## Supplementary material for "MR-link-2: pleiotropy robust *cis* Mendelian randomization validated in four independent gold-standard datasets of causality": Table S6 in tab separated txt.gz format: supplementary_table_6_regional_mr_results.txt (part 67 of 280)

method	exposure name	exposure hmdb_id	outcome name	outcome hmdb_id	exposure accession	outcome accession	associated region	alpha estimate	se(alpha)	P(alpha)	ivs in region
MR-link 2	tyrosine	HMDB0000158	phenylalanine	HMDB0000159	bioa_021	M00064	8:8933358-9433358	0.1847308727317233	0.7688370708440052	0.8101185409727535
MR-link 2	tyrosine	HMDB0000158	phenylalanine	HMDB0000159	bioa_021	M00064	10:64816186-65575478	-0.1909187950434518	0.5498357189379496	0.7284194385112928
MR-link 2	tyrosine	HMDB0000158	phenylalanine	HMDB0000159	bioa_021	M00064	11:61310081-61810081	1.3798061591927473	0.6104972188888037	0.0238128707108673
MR-link 2	tyrosine	HMDB0000158	phenylalanine	HMDB0000159	bioa_021	M00064	12:20701307-21201307	0.7164379711512285	0.6131137235695486	0.2425955493713368
MR-link 2	tyrosine	HMDB0000158	phenylalanine	HMDB0000159	bioa_021	M00064	12:46678393-47435518	0.5101505716383467	0.4216071224296381	0.226273474434034
MR-link 2	tyrosine	HMDB0000158	phenylalanine	HMDB0000159	bioa_021	M00064	12:56615040-57115040	0.4188706520105856	0.3737642605714374	0.2624235054333136
MR-link 2	tyrosine	HMDB0000158	phenylalanine	HMDB0000159	bioa_021	M00064	12:57594049-58094049	-0.1410492434431956	0.5964452994234923	0.8130578065963028
MR-link 2	tyrosine	HMDB0000158	phenylalanine	HMDB0000159	bioa_021	M00064	12:59727701-60227701	0.1741373241186756	0.5004277198372196	0.7278574755017926
MR-link 2	tyrosine	HMDB0000158	phenylalanine	HMDB0000159	bioa_021	M00064	12:120845172-121674861	0.3068406046154859	0.4537834584065581	0.4989245424044805
MR-link 2	tyrosine	HMDB0000158	phenylalanine	HMDB0000159	bioa_021	M00064	12:122092964-122592964	-0.5622981082696076	0.5001765061599097	0.2609284607802996
MR-link 2	tyrosine	HMDB0000158	phenylalanine	HMDB0000159	bioa_021	M00064	15:60649639-61149639	0.4515703527050564	0.729360776839286	0.5358296241898242
MR-link 2	tyrosine	HMDB0000158	phenylalanine	HMDB0000159	bioa_021	M00064	16:71153235-72438683	0.2935812290352404	0.1739831126437107	0.0915241171802302
MR-link 2	uridine	HMDB0000296	allantoin	HMDB0000462	M00606	M01107	1:20665172-21165172	-0.1452102628515612	0.2398260919253355	0.5448591105592164
MR-link 2	uridine	HMDB0000296	allantoin	HMDB0000462	M00606	M01107	7:47852911-48352911	0.4702590818529788	0.2363957097211236	0.0466694545889865
MR-link 2	uridine	HMDB0000296	allantoin	HMDB0000462	M00606	M01107	22:50721752-51221752	0.0497568230573124	0.2193441165461575	0.8205453096991746
MR-link 2	glutamine	HMDB0000641	taurine	HMDB0000251	met-d-Gln	GCST90200420	1:213912734-214412734	-0.03599172860331	0.4326294978199846	0.9336981102650752
MR-link 2	glutamine	HMDB0000641	taurine	HMDB0000251	met-d-Gln	GCST90200420	2:26939063-28767861	0.0018502477800433	0.2362037193405626	0.993750017806166
MR-link 2	glutamine	HMDB0000641	taurine	HMDB0000251	met-d-Gln	GCST90200420	2:190998205-192033792	0.16664825901145	0.2556322169953997	0.5144616046904582
MR-link 2	glutamine	HMDB0000641	taurine	HMDB0000251	met-d-Gln	GCST90200420	2:211168890-211668890	0.0924117317387759	0.595926556306346	0.8767642796764074
MR-link 2	glutamine	HMDB0000641	taurine	HMDB0000251	met-d-Gln	GCST90200420	3:38941335-39441335	0.7735275066589781	0.8580111310874521	0.3673036597834933
MR-link 2	glutamine	HMDB0000641	taurine	HMDB0000251	met-d-Gln	GCST90200420	3:52085887-52937605	-0.8931093038181244	0.6492761034829957	0.1689621600388788
MR-link 2	glutamine	HMDB0000641	taurine	HMDB0000251	met-d-Gln	GCST90200420	3:121763465-122263465	0.2485236253062034	0.6904054246937508	0.7188713181042274
MR-link 2	glutamine	HMDB0000641	taurine	HMDB0000251	met-d-Gln	GCST90200420	3:159689586-160441236	0.0281118905183614	0.4524576981590567	0.9504580855962732
MR-link 2	glutamine	HMDB0000641	taurine	HMDB0000251	met-d-Gln	GCST90200420	4:17991903-18491903	-0.8460518745938759	0.5548535707462361	0.1273039762496395
MR-link 2	glutamine	HMDB0000641	taurine	HMDB0000251	met-d-Gln	GCST90200420	5:55611894-56111894	0.0453919397995434	1.4090516554384191	0.97430096724594
MR-link 2	glutamine	HMDB0000641	taurine	HMDB0000251	met-d-Gln	GCST90200420	5:127968645-128468645	-3.3673438179923343	1.8471308532969328	0.0683014006826827
MR-link 2	glutamine	HMDB0000641	taurine	HMDB0000251	met-d-Gln	GCST90200420	5:174698943-175198943	-0.3092363119278228	0.9193004596189184	0.7365826698704476
MR-link 2	glutamine	HMDB0000641	taurine	HMDB0000251	met-d-Gln	GCST90200420	6:20425792-20925792	-0.8373570047386348	0.578485516268508	0.1477573138367374
MR-link 2	glutamine	HMDB0000641	taurine	HMDB0000251	met-d-Gln	GCST90200420	6:56020405-56520405	0.1590435371482437	0.8232890739474625	0.8468174745684052
MR-link 2	glutamine	HMDB0000641	taurine	HMDB0000251	met-d-Gln	GCST90200420	6:126492728-127693092	0.0945154609828129	0.3953193298568424	0.8110386155674028
MR-link 2	glutamine	HMDB0000641	taurine	HMDB0000251	met-d-Gln	GCST90200420	6:131635614-132135614	0.1629996183884094	0.5202719313124006	0.7540550537898836
MR-link 2	glutamine	HMDB0000641	taurine	HMDB0000251	met-d-Gln	GCST90200420	7:1635600-2135600	-0.2356067233004029	0.951809811089181	0.8044938163831661
MR-link 2	glutamine	HMDB0000641	taurine	HMDB0000251	met-d-Gln	GCST90200420	7:72772933-73272933	-0.38358564203837	0.4101414022638783	0.3496583512790646
MR-link 2	glutamine	HMDB0000641	taurine	HMDB0000251	met-d-Gln	GCST90200420	8:17124777-17669461	0.7192591431204638	0.4203374781534736	0.0870540111523325
MR-link 2	glutamine	HMDB0000641	taurine	HMDB0000251	met-d-Gln	GCST90200420	8:126231747-126731747	-1.9080014162286103	0.8844552683534995	0.0309852846592537
MR-link 2	glutamine	HMDB0000641	taurine	HMDB0000251	met-d-Gln	GCST90200420	9:4040541-4540541	0.653641879365899	0.6530167725786775	0.3168474718363538
MR-link 2	glutamine	HMDB0000641	taurine	HMDB0000251	met-d-Gln	GCST90200420	9:21884172-22384172	0.0787767543694485	0.6612260292525047	0.9051664955123376
MR-link 2	glutamine	HMDB0000641	taurine	HMDB0000251	met-d-Gln	GCST90200420	10:22676227-23176227	0.0369572595007352	0.8819479855976836	0.9665751272284774
MR-link 2	glutamine	HMDB0000641	taurine	HMDB0000251	met-d-Gln	GCST90200420	10:98828483-99609412	-0.0540787187661604	0.2291373874450802	0.8134248970732819
MR-link 2	glutamine	HMDB0000641	taurine	HMDB0000251	met-d-Gln	GCST90200420	10:114535278-115035278	0.1526744883771628	0.9305551441076728	0.8696774714410087
MR-link 2	glutamine	HMDB0000641	taurine	HMDB0000251	met-d-Gln	GCST90200420	11:8005408-8505408	-0.2852452902529769	0.3420823475208971	0.4043656396427526
MR-link 2	glutamine	HMDB0000641	taurine	HMDB0000251	met-d-Gln	GCST90200420	11:73860169-74360169	-0.3239037741150652	0.5724565658820763	0.5715204246231007
MR-link 2	glutamine	HMDB0000641	taurine	HMDB0000251	met-d-Gln	GCST90200420	12:4051876-4551876	-0.4720606560938754	0.671849244353976	0.4822870838798901
MR-link 2	glutamine	HMDB0000641	taurine	HMDB0000251	met-d-Gln	GCST90200420	12:46377388-47736079	0.2219013426046942	0.2033138104441622	0.2750868534356407
MR-link 2	glutamine	HMDB0000641	taurine	HMDB0000251	met-d-Gln	GCST90200420	12:55949170-57674145	-0.1919534794396566	0.0775643251329422	0.0133323858879235
MR-link 2	glutamine	HMDB0000641	taurine	HMDB0000251	met-d-Gln	GCST90200420	12:57753270-58582050	-0.3199094498202383	0.2880015118208596	0.2666583773567854
MR-link 2	glutamine	HMDB0000641	taurine	HMDB0000251	met-d-Gln	GCST90200420	12:59330993-60240767	-0.127439621241295	0.281997577521115	0.6513284653997211
MR-link 2	glutamine	HMDB0000641	taurine	HMDB0000251	met-d-Gln	GCST90200420	14:21242229-21782312	0.54704772584209	0.2987976630199864	0.0671259208395975
MR-link 2	glutamine	HMDB0000641	taurine	HMDB0000251	met-d-Gln	GCST90200420	14:74940531-75440531	-0.9617563514888614	1.062911981095993	0.3655546065313595
MR-link 2	glutamine	HMDB0000641	taurine	HMDB0000251	met-d-Gln	GCST90200420	14:94594947-95094947	0.8662555818826232	0.6736611162656697	0.1984806826171627
MR-link 2	glutamine	HMDB0000641	taurine	HMDB0000251	met-d-Gln	GCST90200420	14:100545139-101045139	0.1857686876022934	0.6945800325581568	0.789119095591871
MR-link 2	glutamine	HMDB0000641	taurine	HMDB0000251	met-d-Gln	GCST90200420	16:70118909-70618909	-0.76340242890728	0.8079404040676632	0.3447228607294533
MR-link 2	glutamine	HMDB0000641	taurine	HMDB0000251	met-d-Gln	GCST90200420	17:6935779-7435779	0.4896968062501159	0.8178282421053655	0.5493215488490234
MR-link 2	glutamine	HMDB0000641	taurine	HMDB0000251	met-d-Gln	GCST90200420	17:25345818-25845818	-0.6887247537441701	0.8041037692586945	0.3917144826529942
MR-link 2	glutamine	HMDB0000641	taurine	HMDB0000251	met-d-Gln	GCST90200420	18:31306350-31806350	-0.6908561475184424	0.6666416187802056	0.3000514058935239
MR-link 2	glutamine	HMDB0000641	taurine	HMDB0000251	met-d-Gln	GCST90200420	22:44074730-44574730	-1.3598170466036952	0.760086907257133	0.073610245494246
MR-link 2	myo-inositol	HMDB0000211	s-1-pyrroline-5-carboxylate	HMDB0001301	M19934	GCST90200381	16:24681798-25181798	-0.0987103987981218	0.1246422931417743	0.4283901363112634
MR-link 2	myo-inositol	HMDB0000211	s-1-pyrroline-5-carboxylate	HMDB0001301	M19934	GCST90200381	19:18368867-18868867	-0.0890850635758625	0.1328365622988617	0.5024520458510293
MR-link 2	sarcosine	HMDB0000271	pyruvate	HMDB0000243	bioa_031	met-d-Pyruvate	1:157842259-158342259	0.085151974555931	0.1328246506375443	0.5214670513278509
MR-link 2	sarcosine	HMDB0000271	pyruvate	HMDB0000243	bioa_031	met-d-Pyruvate	6:42690673-43190673	-0.0875930429859577	0.076038797034014	0.2493408055126121
MR-link 2	sarcosine	HMDB0000271	pyruvate	HMDB0000243	bioa_031	met-d-Pyruvate	9:136282183-136851769	0.0358086931306859	0.0358276655374255	0.3175668451066296
MR-link 2	histidine	HMDB0000177	creatinine	HMDB0000562	bioa_009	GCST90200366	2:27492603-27992603	1.437505078470681	0.5569200468166191	0.0098466202687798
MR-link 2	histidine	HMDB0000177	creatinine	HMDB0000562	bioa_009	GCST90200366	2:211331245-211831245	-0.7356293598565673	0.3596555802991951	0.0408182229214875
MR-link 2	histidine	HMDB0000177	creatinine	HMDB0000562	bioa_009	GCST90200366	3:186208322-186708322	-0.4768695026951361	0.3707673694719639	0.1983840819188395
MR-link 2	histidine	HMDB0000177	creatinine	HMDB0000562	bioa_009	GCST90200366	4:186893802-187393802	0.3822496240062607	0.324377841851713	0.2386337686257712
MR-link 2	histidine	HMDB0000177	creatinine	HMDB0000562	bioa_009	GCST90200366	12:56615040-57115040	-0.903251215761214	0.4185304140735225	0.0309162080325592
MR-link 2	histidine	HMDB0000177	creatinine	HMDB0000562	bioa_009	GCST90200366	12:96083535-96730076	0.0129816991338517	0.1384085250564571	0.9252738888425968
MR-link 2	histidine	HMDB0000177	creatinine	HMDB0000562	bioa_009	GCST90200366	14:21229605-21729605	-0.4327336020285192	0.3942682273238614	0.2723960397837032
MR-link 2	histidine	HMDB0000177	creatinine	HMDB0000562	bioa_009	GCST90200366	15:58473939-58973939	-0.6719179597292719	0.4876518872161746	0.1682452944493355
MR-link 2	urate	HMDB0000289	alpha-ketoglutaramate*	HMDB0001552	M01604	GCST90199885	4:9676051-10553081	-0.0238286799895291	0.0421908169327226	0.5722209871779138
MR-link 2	valine	HMDB0000883	n-formylanthranilic acid	HMDB0004089	M01649	GCST90199960	4:88976422-89476422	0.0602855946159903	0.1548010063619646	0.696951209362394
MR-link 2	creatinine	HMDB0000562	docosapentaenoate (n6 dpa; 22:5n6)	HMDB0001976	M00513	GCST90199796	7:23845366-24345366	-0.1320916538706764	0.1988994736507052	0.5066182228959439
MR-link 2	eicosapentaenoate (epa; 20:5n3)	HMDB0001999	7-methylxanthine	HMDB0001991	M18467	GCST90199754	11:61330635-61830635	-0.2113479358505875	0.0995506897469057	0.0337523186175048
MR-link 2	alanine	HMDB0000161	n-acetylornithine	HMDB0003357	met-d-Ala	M15630	1:206970800-207470800	-0.1563702629923731	0.4729851189733525	0.7409444378312854
MR-link 2	alanine	HMDB0000161	n-acetylornithine	HMDB0003357	met-d-Ala	M15630	2:27480940-28253616	0.1314851751359393	0.3257824997505371	0.6865083345107572
MR-link 2	alanine	HMDB0000161	n-acetylornithine	HMDB0003357	met-d-Ala	M15630	2:64970910-65916674	-0.2316453489239584	0.4534033248005096	0.6094186250598697
MR-link 2	alanine	HMDB0000161	n-acetylornithine	HMDB0003357	met-d-Ala	M15630	3:122879946-123379946	0.2124707461389583	0.7694136137576313	0.782435676929202
MR-link 2	alanine	HMDB0000161	n-acetylornithine	HMDB0003357	met-d-Ala	M15630	3:159754026-160551365	-0.1510037577227501	0.565144364567323	0.78931901309614
MR-link 2	alanine	HMDB0000161	n-acetylornithine	HMDB0003357	met-d-Ala	M15630	4:88958565-89458565	-0.0543116004099749	0.4763630876595075	0.909227462014123
MR-link 2	alanine	HMDB0000161	n-acetylornithine	HMDB0003357	met-d-Ala	M15630	5:35692098-36469710	-0.5581083189706276	0.6913270834880185	0.4194936936227145
MR-link 2	alanine	HMDB0000161	n-acetylornithine	HMDB0003357	met-d-Ala	M15630	6:20453952-20953952	0.1078504623506036	0.5367400482965822	0.8407485245735211
MR-link 2	alanine	HMDB0000161	n-acetylornithine	HMDB0003357	met-d-Ala	M15630	8:17128898-17669461	0.557180296012848	0.6271877747750266	0.3743370480444576
MR-link 2	alanine	HMDB0000161	n-acetylornithine	HMDB0003357	met-d-Ala	M15630	8:49725746-50225746	-0.309937052540593	0.7183007085382963	0.6661146727768392
MR-link 2	alanine	HMDB0000161	n-acetylornithine	HMDB0003357	met-d-Ala	M15630	8:117935733-118435733	-0.6414948864744832	0.7114490694291149	0.3672302489971737
MR-link 2	alanine	HMDB0000161	n-acetylornithine	HMDB0003357	met-d-Ala	M15630	8:145497920-145997920	0.066250735149045	0.5642516134216964	0.9065324170375574
MR-link 2	alanine	HMDB0000161	n-acetylornithine	HMDB0003357	met-d-Ala	M15630	9:4033137-4533137	-0.3493352009530812	0.6090183967072109	0.5662360127103243
MR-link 2	alanine	HMDB0000161	n-acetylornithine	HMDB0003357	met-d-Ala	M15630	11:8005408-8505408	0.1413604556202019	0.611192130671022	0.8170922759110335
MR-link 2	alanine	HMDB0000161	n-acetylornithine	HMDB0003357	met-d-Ala	M15630	12:46544011-47796599	-0.2481245133796571	0.2401366182110555	0.3014803876600271
MR-link 2	alanine	HMDB0000161	n-acetylornithine	HMDB0003357	met-d-Ala	M15630	12:56610577-57110577	0.1930338048030526	0.2502869532231441	0.4405587813518186
MR-link 2	alanine	HMDB0000161	n-acetylornithine	HMDB0003357	met-d-Ala	M15630	12:59740767-60240767	0.0847025490270678	0.4363792890877736	0.8460951969763096
MR-link 2	alanine	HMDB0000161	n-acetylornithine	HMDB0003357	met-d-Ala	M15630	12:122367989-122867989	0.1293695220141177	0.5695564781745438	0.8203142484353264
MR-link 2	alanine	HMDB0000161	n-acetylornithine	HMDB0003357	met-d-Ala	M15630	16:69383883-70933639	-0.3419276278424259	0.2471793111228249	0.1665673346290555
MR-link 2	alanine	HMDB0000161	n-acetylornithine	HMDB0003357	met-d-Ala	M15630	17:79391534-79891534	0.2720377972391581	0.6532165307745218	0.6770742817148461
MR-link 2	alanine	HMDB0000161	n-acetylornithine	HMDB0003357	met-d-Ala	M15630	21:32796216-33296216	1.5637351631443694	1.1761808345666218	0.1836822967354539
MR-link 2	alanine	HMDB0000161	n-acetylornithine	HMDB0003357	met-d-Ala	M15630	22:18934095-19434095	-1.1469365469549668	0.7297148360267803	0.1160062352723111
MR-link 2	uridine	HMDB0000296	sphingosine 1-phosphate	HMDB0000277	M00606	GCST90199657	1:20665172-21165172	-0.064977279968552	0.1738529705693299	0.7085914681211736
MR-link 2	uridine	HMDB0000296	sphingosine 1-phosphate	HMDB0000277	M00606	GCST90199657	7:47852911-48352911	0.1399320322131494	0.1796920776645545	0.4361374011039293
MR-link 2	uridine	HMDB0000296	sphingosine 1-phosphate	HMDB0000277	M00606	GCST90199657	22:50721752-51221752	-0.1752407180066062	0.1589825519285976	0.2703469853837974
MR-link 2	glutamate	HMDB0000148	urate	HMDB0000289	bioa_007	M01604	12:121174861-121674861	0.7669241168110886	0.3944250359400115	0.0518459883883856
MR-link 2	aspartate	HMDB0000191	glycerol 3-phosphate	HMDB0000126	bioa_004	GCST90199638	2:211431243-211931243	0.2896130297624698	0.3094504284684138	0.3493273832366077
MR-link 2	aspartate	HMDB0000191	glycerol 3-phosphate	HMDB0000126	bioa_004	GCST90199638	4:178111051-178611051	-0.0569263798379701	0.1131571862076312	0.6149126089813988
MR-link 2	aspartate	HMDB0000191	glycerol 3-phosphate	HMDB0000126	bioa_004	GCST90199638	12:101969766-102469766	0.0507230337362131	0.160604246177149	0.7521344070071092
MR-link 2	glycine	HMDB0000123	phenylethylamine	HMDB0012275	met-d-Gly	bioa_015	1:11606378-12106378	0.7146270519437503	0.9397428607086856	0.4469859041741283
MR-link 2	glycine	HMDB0000123	phenylethylamine	HMDB0012275	met-d-Gly	bioa_015	1:75982013-76482013	0.3687441862859778	0.3717689772876549	0.3212639755968022
MR-link 2	glycine	HMDB0000123	phenylethylamine	HMDB0012275	met-d-Gly	bioa_015	1:120004506-120504506	-0.2035481087872097	0.5313186425401079	0.7016457077803939
MR-link 2	glycine	HMDB0000123	phenylethylamine	HMDB0012275	met-d-Gly	bioa_015	1:151589838-152089838	-0.3590211449994449	0.8870104165860799	0.6856582361438335
MR-link 2	glycine	HMDB0000123	phenylethylamine	HMDB0012275	met-d-Gly	bioa_015	2:165276338-165776338	0.2968377304888455	0.6775669328940752	0.6613184404520309
MR-link 2	glycine	HMDB0000123	phenylethylamine	HMDB0012275	met-d-Gly	bioa_015	2:208538752-212979649	0.0109836345156908	0.0263614003765853	0.6769300732526853
MR-link 2	glycine	HMDB0000123	phenylethylamine	HMDB0012275	met-d-Gly	bioa_015	2:226790540-227290540	-0.2108443215776623	0.9215066913596288	0.8190213382013309
MR-link 2	glycine	HMDB0000123	phenylethylamine	HMDB0012275	met-d-Gly	bioa_015	3:12110357-12610357	0.2827838512440757	0.5974368506508146	0.6359788764150553
MR-link 2	glycine	HMDB0000123	phenylethylamine	HMDB0012275	met-d-Gly	bioa_015	3:48534270-49826414	0.2628180297686867	0.5717045048082808	0.6457247023308864
MR-link 2	glycine	HMDB0000123	phenylethylamine	HMDB0012275	met-d-Gly	bioa_015	3:125116791-126249375	-0.0502732651740511	0.1500251962943594	0.7375505483614792
MR-link 2	glycine	HMDB0000123	phenylethylamine	HMDB0012275	met-d-Gly	bioa_015	4:89427537-89927537	0.3314064229997657	0.8498037499537326	0.6965513738640688
MR-link 2	glycine	HMDB0000123	phenylethylamine	HMDB0012275	met-d-Gly	bioa_015	4:102676923-103438709	-0.0120913342403166	0.7519725520611089	0.9871709769549124
MR-link 2	glycine	HMDB0000123	phenylethylamine	HMDB0012275	met-d-Gly	bioa_015	5:90005685-90505685	-0.8552565539221721	0.5806366577418864	0.1407609010970963
MR-link 2	glycine	HMDB0000123	phenylethylamine	HMDB0012275	met-d-Gly	bioa_015	5:131427047-131927047	0.5414808055667566	0.9451197466060686	0.5666968558973215
MR-link 2	glycine	HMDB0000123	phenylethylamine	HMDB0012275	met-d-Gly	bioa_015	6:131620261-132120261	-1.7117503875462892	1.634702168057684	0.2950382969655059
MR-link 2	glycine	HMDB0000123	phenylethylamine	HMDB0012275	met-d-Gly	bioa_015	6:160518860-161018860	0.2293562673580911	0.5128756013785436	0.6547330566631613
MR-link 2	glycine	HMDB0000123	phenylethylamine	HMDB0012275	met-d-Gly	bioa_015	7:55560073-56715237	-0.0616604557100086	0.2278508245828944	0.7866851160553038
MR-link 2	glycine	HMDB0000123	phenylethylamine	HMDB0012275	met-d-Gly	bioa_015	8:8915380-9434231	-0.177986673083416	0.1804619831405952	0.3239940231403037
MR-link 2	glycine	HMDB0000123	phenylethylamine	HMDB0012275	met-d-Gly	bioa_015	8:17169461-17669461	-0.4594876907761984	0.563091353120691	0.4144949082168391
MR-link 2	glycine	HMDB0000123	phenylethylamine	HMDB0012275	met-d-Gly	bioa_015	8:116710729-117210729	-0.49371545111788	0.6285292307959244	0.4321551176856169
MR-link 2	glycine	HMDB0000123	phenylethylamine	HMDB0012275	met-d-Gly	bioa_015	8:126212070-126756694	-0.4532753202414182	0.2455452363601801	0.0648929068032581
MR-link 2	glycine	HMDB0000123	phenylethylamine	HMDB0012275	met-d-Gly	bioa_015	9:5668443-7086536	-0.2194958457738414	0.1740931960092772	0.2073826852610236
MR-link 2	glycine	HMDB0000123	phenylethylamine	HMDB0012275	met-d-Gly	bioa_015	11:8005408-8505408	0.0790187308408224	1.1583327827420682	0.9456123835714024
MR-link 2	glycine	HMDB0000123	phenylethylamine	HMDB0012275	met-d-Gly	bioa_015	12:115016-615016	0.6794397699701694	0.6043275742574643	0.2608897936542562
MR-link 2	glycine	HMDB0000123	phenylethylamine	HMDB0012275	met-d-Gly	bioa_015	12:21136493-21636493	0.7236705117131834	0.6770679612045587	0.2851463034307108
MR-link 2	glycine	HMDB0000123	phenylethylamine	HMDB0012275	met-d-Gly	bioa_015	12:46468358-47667420	-0.4613613588542647	0.3228508633652233	0.1529975787943746
MR-link 2	glycine	HMDB0000123	phenylethylamine	HMDB0012275	met-d-Gly	bioa_015	12:56615338-57115338	0.5389866605992955	0.5584513902127248	0.3344721064315656
MR-link 2	glycine	HMDB0000123	phenylethylamine	HMDB0012275	met-d-Gly	bioa_015	12:57516305-58016305	-0.1164816986085146	0.5160212212819545	0.8214110794323108
MR-link 2	glycine	HMDB0000123	phenylethylamine	HMDB0012275	met-d-Gly	bioa_015	12:59343804-59843804	-1.010428482194356	0.7291901173725515	0.1658428279044815
MR-link 2	glycine	HMDB0000123	phenylethylamine	HMDB0012275	met-d-Gly	bioa_015	13:50472895-50972895	1.3245023857596756	0.903996968954551	0.1428766101508541
MR-link 2	glycine	HMDB0000123	phenylethylamine	HMDB0012275	met-d-Gly	bioa_015	14:100551720-101051720	-1.1893451271822124	0.9005227361203305	0.1865922466777162
MR-link 2	glycine	HMDB0000123	phenylethylamine	HMDB0012275	met-d-Gly	bioa_015	15:42451374-42951374	-0.3799324944523129	0.7018952103178071	0.5883041419639266
MR-link 2	glycine	HMDB0000123	phenylethylamine	HMDB0012275	met-d-Gly	bioa_015	15:43028726-44613739	-1.0501389238550416	0.5700743795908972	0.0654592644163414
MR-link 2	glycine	HMDB0000123	phenylethylamine	HMDB0012275	met-d-Gly	bioa_015	15:58180763-58713267	-0.16462425408474	0.451448979120856	0.7153670905129902
MR-link 2	glycine	HMDB0000123	phenylethylamine	HMDB0012275	met-d-Gly	bioa_015	16:79678196-80178196	0.1322679662755419	1.4271746160210297	0.9261592209159152
MR-link 2	glycine	HMDB0000123	phenylethylamine	HMDB0012275	met-d-Gly	bioa_015	16:80626853-81422810	0.0480967904651076	0.1543338620902692	0.7553132169860551
MR-link 2	glycine	HMDB0000123	phenylethylamine	HMDB0012275	met-d-Gly	bioa_015	17:45235982-45996386	-0.6679053715774774	0.44741974587816	0.1354912006218441
MR-link 2	glycine	HMDB0000123	phenylethylamine	HMDB0012275	met-d-Gly	bioa_015	19:17984588-18484588	-0.2793251117526708	0.620617746443042	0.6526556891590446
MR-link 2	glycine	HMDB0000123	phenylethylamine	HMDB0012275	met-d-Gly	bioa_015	19:33473705-33973705	-1.16665916698162	1.052643178636508	0.267726233329745
MR-link 2	glycine	HMDB0000123	phenylethylamine	HMDB0012275	met-d-Gly	bioa_015	19:41103107-41603107	-0.0664336834681737	0.6348400177412006	0.9166564436345752
MR-link 2	creatine	HMDB0000064	pantothenate	HMDB0000210	M27718	GCST90200279	2:211346498-211846498	0.0912772163357553	0.0844212274500733	0.2796029679535688
MR-link 2	mannose	HMDB0000169	leucine	HMDB0000687	M00584	GCST90200389	2:27182547-28770083	-0.076402821792744	0.0562239266922548	0.1741775584251332
MR-link 2	ornithine	HMDB0000214	citrate	HMDB0000094	bioa_014	M01564	2:219037276-219805573	-0.1608980294385585	0.7322528069861765	0.8260813111696721
MR-link 2	ornithine	HMDB0000214	citrate	HMDB0000094	bioa_014	M01564	4:144415809-145209327	-0.1076685022295241	0.312361688823692	0.730326108801657
MR-link 2	ornithine	HMDB0000214	citrate	HMDB0000094	bioa_014	M01564	6:131638147-132138147	0.5167223167627788	0.2502564333894466	0.0389446387732631
MR-link 2	ornithine	HMDB0000214	citrate	HMDB0000094	bioa_014	M01564	9:135887106-136387106	-0.8255285626095561	0.3238962576494155	0.0108111705955772
MR-link 2	ornithine	HMDB0000214	citrate	HMDB0000094	bioa_014	M01564	10:97138162-97638162	-0.1707496620020182	0.6270721253472907	0.7853939037025398
MR-link 2	ornithine	HMDB0000214	citrate	HMDB0000094	bioa_014	M01564	12:46964292-47464292	0.2877956174004069	0.2685189345115386	0.2838148532467244
MR-link 2	ornithine	HMDB0000214	citrate	HMDB0000094	bioa_014	M01564	12:132819894-133319894	-0.0856650498135499	0.3640148074765165	0.8139495310566027
MR-link 2	ornithine	HMDB0000214	citrate	HMDB0000094	bioa_014	M01564	16:68152686-68652686	-0.2696269126471472	0.3431381544124222	0.4320035342836607
MR-link 2	ornithine	HMDB0000214	citrate	HMDB0000094	bioa_014	M01564	19:12789284-13289284	-0.165260439799705	0.2425146859446958	0.4955899058736045
MR-link 2	spermidine	HMDB0001257	aspartate	HMDB0000191	bioa_033	GCST90200370	1:247760300-248289451	0.0795180330659099	0.0985902119762697	0.4199252197709097
MR-link 2	spermidine	HMDB0001257	aspartate	HMDB0000191	bioa_033	GCST90200370	19:54070939-54570939	0.1943115004586894	0.1858060507292696	0.2956644843380238
MR-link 2	inosine	HMDB0000195	arginine	HMDB0000517	M01123	GCST90200372	6:85876680-86677325	-0.1576770677993902	0.1002426524475661	0.1157295007495892
MR-link 2	glycine	HMDB0000123	2-hydroxyphenylacetate	HMDB0000669	M32338	GCST90200369	2:211289363-212090389	-0.0262447361373773	0.0350675264964338	0.4542154953927687
MR-link 2	valine	HMDB0000883	orotidine	HMDB0000788	bioa_022	GCST90200681	2:64958074-65458074	-0.3107942900337618	0.237741617146213	0.1911184498631591
MR-link 2	valine	HMDB0000883	orotidine	HMDB0000788	bioa_022	GCST90200681	2:211173777-211673777	-0.2737646565003458	0.5393613783964903	0.6117536312989988
MR-link 2	valine	HMDB0000883	orotidine	HMDB0000788	bioa_022	GCST90200681	4:88972827-89472827	0.0927948086458579	0.1284972865931463	0.470199901008085
MR-link 2	valine	HMDB0000883	orotidine	HMDB0000788	bioa_022	GCST90200681	11:116381707-116882500	-0.1152997300642046	0.3527345615700868	0.7437632447463699
MR-link 2	valine	HMDB0000883	orotidine	HMDB0000788	bioa_022	GCST90200681	12:56615040-57115040	-0.5066528173939202	0.8311432349021853	0.5421364567329583
MR-link 2	valine	HMDB0000883	orotidine	HMDB0000788	bioa_022	GCST90200681	16:70059237-70559237	0.2199129655385858	0.3376722863518173	0.5148776854296735
MR-link 2	valine	HMDB0000883	orotidine	HMDB0000788	bioa_022	GCST90200681	17:6883609-7383609	-0.4068404375414588	0.3957596573950893	0.3039504104081068
MR-link 2	valine	HMDB0000883	orotidine	HMDB0000788	bioa_022	GCST90200681	17:40470632-40970632	-0.8670040817948282	0.7896466506189738	0.2722199403080871
MR-link 2	valine	HMDB0000883	orotidine	HMDB0000788	bioa_022	GCST90200681	19:49114511-49614511	-0.0760566303161429	0.6629428351488741	0.9086624835927932
MR-link 2	betaine	HMDB0000043	glycerol	HMDB0000131	M03141	GCST90200325	2:211337631-211837631	-0.0557583197003405	0.1184124378533338	0.6377247968699231
MR-link 2	betaine	HMDB0000043	glycerol	HMDB0000131	M03141	GCST90200325	5:78095798-78666416	-0.1026107537105234	0.0806058390880099	0.2030201525442445
MR-link 2	betaine	HMDB0000043	glycerol	HMDB0000131	M03141	GCST90200325	12:30349-530349	0.071352180405287	0.1566585526332954	0.6487761526757885
MR-link 2	2-aminobutyrate	HMDB0000452	pyruvate	HMDB0000243	M32348	M00599	2:64958074-65458074	0.0369040679579573	0.1312859401651791	0.7786360953628286
MR-link 2	2-aminobutyrate	HMDB0000452	pyruvate	HMDB0000243	M32348	M00599	4:88993818-89493818	-0.0212053254712058	0.2276512103041529	0.9257857385418838
MR-link 2	citrulline	HMDB0000904	asparagine	HMDB0000168	M02132	bioa_003	10:97115163-97871266	-0.0542475668522586	0.0758177689309983	0.4743005222814894
MR-link 2	3-methyl-2-oxovalerate	HMDB0000491	alpha-ketoglutaramate*	HMDB0001552	M15676	GCST90199885	4:88976422-89476422	0.1214464250567544	0.1309654071034985	0.3537620629683855
MR-link 2	citrate	HMDB0000094	1,7-dimethylurate	HMDB0011103	met-d-Citrate	M34400	1:206967359-207467359	-0.3020445522212978	0.3295073113664177	0.3593234096357257
MR-link 2	citrate	HMDB0000094	1,7-dimethylurate	HMDB0011103	met-d-Citrate	M34400	2:6909613-7409613	0.1680555234779003	0.6039532687144744	0.7808134314423403
MR-link 2	citrate	HMDB0000094	1,7-dimethylurate	HMDB0011103	met-d-Citrate	M34400	2:211290507-211790507	0.7780216116332326	0.5907127319536913	0.1878085836949316
MR-link 2	citrate	HMDB0000094	1,7-dimethylurate	HMDB0011103	met-d-Citrate	M34400	2:241907241-242693157	0.480489436206596	0.7791615980580558	0.5374491499712539
MR-link 2	citrate	HMDB0000094	1,7-dimethylurate	HMDB0011103	met-d-Citrate	M34400	4:77164144-77664144	0.0136400321816895	0.8026475476212199	0.986441561657089
MR-link 2	citrate	HMDB0000094	1,7-dimethylurate	HMDB0011103	met-d-Citrate	M34400	5:14438417-15122542	-0.0027890804209195	0.1694215503581212	0.9868655215927048
MR-link 2	citrate	HMDB0000094	1,7-dimethylurate	HMDB0011103	met-d-Citrate	M34400	5:43252947-44074677	0.5618411042950934	0.4814651813743029	0.2432344954981568
MR-link 2	citrate	HMDB0000094	1,7-dimethylurate	HMDB0011103	met-d-Citrate	M34400	5:176569252-177069252	0.4751035542731532	1.065126705508658	0.655558560570907
MR-link 2	citrate	HMDB0000094	1,7-dimethylurate	HMDB0011103	met-d-Citrate	M34400	6:18111878-18611878	0.4955620848954581	0.6499580815601611	0.4457900553339522
MR-link 2	citrate	HMDB0000094	1,7-dimethylurate	HMDB0011103	met-d-Citrate	M34400	7:72772933-73272933	-0.9176784453330208	0.5134319527608302	0.0738822447701834
MR-link 2	citrate	HMDB0000094	1,7-dimethylurate	HMDB0011103	met-d-Citrate	M34400	8:126256694-126756694	0.8139171173767712	0.4475580174892223	0.0689765350582073
MR-link 2	citrate	HMDB0000094	1,7-dimethylurate	HMDB0011103	met-d-Citrate	M34400	9:95648531-96148531	0.4656550527344574	0.6800803692362389	0.4935295146000108
MR-link 2	citrate	HMDB0000094	1,7-dimethylurate	HMDB0011103	met-d-Citrate	M34400	9:135899500-136399500	-0.8464666034832542	0.8469307732619137	0.31757581000817
MR-link 2	citrate	HMDB0000094	1,7-dimethylurate	HMDB0011103	met-d-Citrate	M34400	10:64654071-65607438	0.3593834100949045	0.5796178702485235	0.5352346944298716
MR-link 2	citrate	HMDB0000094	1,7-dimethylurate	HMDB0011103	met-d-Citrate	M34400	10:94589724-95089724	0.5444117774044086	0.8614988149916363	0.5274289544686523
MR-link 2	citrate	HMDB0000094	1,7-dimethylurate	HMDB0011103	met-d-Citrate	M34400	11:13111524-13611524	1.3741518269654076	0.852770370667904	0.1070931670618142
MR-link 2	citrate	HMDB0000094	1,7-dimethylurate	HMDB0011103	met-d-Citrate	M34400	11:61356683-61856683	-0.097186120358687	0.6750270384393207	0.8855212609537523
MR-link 2	citrate	HMDB0000094	1,7-dimethylurate	HMDB0011103	met-d-Citrate	M34400	12:20812570-21569526	0.0731687179186539	0.7747121510382727	0.924754615830228
MR-link 2	citrate	HMDB0000094	1,7-dimethylurate	HMDB0011103	met-d-Citrate	M34400	12:120844110-121665390	-0.3947439817335123	0.535661009668206	0.4611656981493174
MR-link 2	citrate	HMDB0000094	1,7-dimethylurate	HMDB0011103	met-d-Citrate	M34400	14:55030981-55530981	-0.1454726793778413	0.991094403062536	0.8833057964974609
MR-link 2	citrate	HMDB0000094	1,7-dimethylurate	HMDB0011103	met-d-Citrate	M34400	14:102387585-102887585	0.9382277630552384	1.1253241255526156	0.4044274991240575
MR-link 2	citrate	HMDB0000094	1,7-dimethylurate	HMDB0011103	met-d-Citrate	M34400	15:42429423-42929423	0.0799330584305316	0.5795023048130375	0.8902925961360355
MR-link 2	citrate	HMDB0000094	1,7-dimethylurate	HMDB0011103	met-d-Citrate	M34400	15:43028726-45186579	-1.377301286945504	0.7697247315227637	0.0735596501369606
MR-link 2	citrate	HMDB0000094	1,7-dimethylurate	HMDB0011103	met-d-Citrate	M34400	17:6092241-7020419	0.0397532502715504	0.0914149052197896	0.6636595671237507
MR-link 2	citrate	HMDB0000094	1,7-dimethylurate	HMDB0011103	met-d-Citrate	M34400	17:57343504-58184169	-1.0995880852971216	0.7059659590414368	0.1193363282577025
MR-link 2	citrate	HMDB0000094	1,7-dimethylurate	HMDB0011103	met-d-Citrate	M34400	22:18883605-19740639	0.0496488600077532	0.2322933516736557	0.8307549228884346
MR-link 2	3-methyl-2-oxovalerate	HMDB0000491	1-methylurate	HMDB0003099	M15676	M34395	2:27480940-27980940	-0.2915885890440329	0.2664188348792914	0.2737469779811213
MR-link 2	3-methyl-2-oxovalerate	HMDB0000491	1-methylurate	HMDB0003099	M15676	M34395	4:88976422-89476422	1.086799131128676e-05	0.1555656633032904	0.9999442588918208
MR-link 2	creatinine	HMDB0000562	glycine	HMDB0000123	M00513	bioa_008	7:23845366-24345366	0.0097049546940709	0.083865842094388	0.9078744602592344
MR-link 2	2-aminobutyrate	HMDB0000452	citrate	HMDB0000094	M32348	GCST90200304	2:64958074-65458074	-0.0138573201873877	0.1141331966834052	0.9033634599113508
MR-link 2	2-aminobutyrate	HMDB0000452	citrate	HMDB0000094	M32348	GCST90200304	4:88993818-89493818	0.0482818777845177	0.185715241164476	0.7948807403195868
MR-link 2	glycine	HMDB0000123	2-hydroxyglutarate	HMDB0059655	M32338	GCST90199865	2:211289363-212090389	0.0223381130354151	0.0374354605806344	0.550701026517024
MR-link 2	glycochenodeoxycholate	HMDB0000637	serine	HMDB0000187	M32346	bioa_018	6:156877825-157377825	-0.3005548663923655	0.1826171530143813	0.0998009320594184
MR-link 2	creatinine	HMDB0000562	arachidonate (20:4n6)	HMDB0001043	met-d-Creatinine	M01110	1:62775942-63275942	-0.0013407692855076	0.5427806917547631	0.9980290787037494
MR-link 2	creatinine	HMDB0000562	arachidonate (20:4n6)	HMDB0001043	met-d-Creatinine	M01110	1:78344069-78844069	-0.066013486059514	0.6502189744453842	0.9191337072449146
MR-link 2	creatinine	HMDB0000562	arachidonate (20:4n6)	HMDB0001043	met-d-Creatinine	M01110	1:150079982-151190625	-0.6602561738620557	0.5006450569753227	0.1872323288234416
MR-link 2	creatinine	HMDB0000562	arachidonate (20:4n6)	HMDB0001043	met-d-Creatinine	M01110	1:212502129-213002129	1.597722173296649	0.980148096931825	0.1030840805455495
MR-link 2	creatinine	HMDB0000562	arachidonate (20:4n6)	HMDB0001043	met-d-Creatinine	M01110	2:15538692-16038692	2.330580319758305	1.024521512543408	0.0229180015342481
MR-link 2	creatinine	HMDB0000562	arachidonate (20:4n6)	HMDB0001043	met-d-Creatinine	M01110	2:18426203-18926203	0.2724883674954541	0.697068408284662	0.6958665657954881
MR-link 2	creatinine	HMDB0000562	arachidonate (20:4n6)	HMDB0001043	met-d-Creatinine	M01110	2:54331356-54831356	1.292500705477851	0.803702055148299	0.1077949082124962
MR-link 2	creatinine	HMDB0000562	arachidonate (20:4n6)	HMDB0001043	met-d-Creatinine	M01110	2:73303397-74097901	0.0037418496325536	0.6044507509306173	0.9950607307919472
MR-link 2	creatinine	HMDB0000562	arachidonate (20:4n6)	HMDB0001043	met-d-Creatinine	M01110	2:121056440-121556440	0.0185004062985062	0.75096798642497	0.9803457725843204
MR-link 2	creatinine	HMDB0000562	arachidonate (20:4n6)	HMDB0001043	met-d-Creatinine	M01110	2:176734544-177234544	0.2531508927177687	0.4753632889512876	0.5943506955248217
MR-link 2	creatinine	HMDB0000562	arachidonate (20:4n6)	HMDB0001043	met-d-Creatinine	M01110	2:211293055-211793055	0.7802342265043457	0.4640846297676048	0.0927177362336848
MR-link 2	creatinine	HMDB0000562	arachidonate (20:4n6)	HMDB0001043	met-d-Creatinine	M01110	2:217394852-217894852	-0.1670370076048954	0.627553489157654	0.7901069421635765
MR-link 2	creatinine	HMDB0000562	arachidonate (20:4n6)	HMDB0001043	met-d-Creatinine	M01110	2:220108198-220608198	0.906487903492644	0.7718352979991886	0.2402117482550969
MR-link 2	creatinine	HMDB0000562	arachidonate (20:4n6)	HMDB0001043	met-d-Creatinine	M01110	3:38187471-38687471	-0.3854830606217526	0.7128523287829369	0.5886720154757763
MR-link 2	creatinine	HMDB0000562	arachidonate (20:4n6)	HMDB0001043	met-d-Creatinine	M01110	3:121465319-121965319	0.5674379349077017	0.7483160491697447	0.4482795056331641
MR-link 2	creatinine	HMDB0000562	arachidonate (20:4n6)	HMDB0001043	met-d-Creatinine	M01110	3:141462708-141962708	0.5789017324527932	0.5767899426545061	0.3155419060527027
MR-link 2	creatinine	HMDB0000562	arachidonate (20:4n6)	HMDB0001043	met-d-Creatinine	M01110	3:185024780-185524780	0.1874121149743524	1.059645743873086	0.8596160096984934
MR-link 2	creatinine	HMDB0000562	arachidonate (20:4n6)	HMDB0001043	met-d-Creatinine	M01110	4:76880934-77664144	-0.1502033740575261	0.2754449470351153	0.5855391043108138
MR-link 2	creatinine	HMDB0000562	arachidonate (20:4n6)	HMDB0001043	met-d-Creatinine	M01110	4:103323863-104102802	0.4764563962622472	1.062392746134466	0.6538105541973908
MR-link 2	creatinine	HMDB0000562	arachidonate (20:4n6)	HMDB0001043	met-d-Creatinine	M01110	5:39144851-39644851	-0.0197140956285353	0.3936663173750881	0.960060081829476
MR-link 2	creatinine	HMDB0000562	arachidonate (20:4n6)	HMDB0001043	met-d-Creatinine	M01110	5:53045546-53835870	-0.3511755758271268	0.5064172835808487	0.488026561047618
MR-link 2	creatinine	HMDB0000562	arachidonate (20:4n6)	HMDB0001043	met-d-Creatinine	M01110	5:176565124-177065124	-0.3008594659177087	0.9095189726047548	0.7408033765637362
MR-link 2	creatinine	HMDB0000562	arachidonate (20:4n6)	HMDB0001043	met-d-Creatinine	M01110	6:43556335-44056335	0.0021755999462136	0.5710462067585834	0.9969601874810328
MR-link 2	creatinine	HMDB0000562	arachidonate (20:4n6)	HMDB0001043	met-d-Creatinine	M01110	6:108750742-109250742	-0.17764879945695	0.6171757185949556	0.7734680502388573
MR-link 2	creatinine	HMDB0000562	arachidonate (20:4n6)	HMDB0001043	met-d-Creatinine	M01110	6:133547208-134047208	0.5145389562459921	0.7353503404643056	0.4841025099523334
MR-link 2	creatinine	HMDB0000562	arachidonate (20:4n6)	HMDB0001043	met-d-Creatinine	M01110	6:160418389-160927934	0.7244456612760772	0.315449224472501	0.0216443189112069
MR-link 2	creatinine	HMDB0000562	arachidonate (20:4n6)	HMDB0001043	met-d-Creatinine	M01110	7:25488956-25988956	-0.0327037908807203	0.9030990394154113	0.9711126391583744
MR-link 2	creatinine	HMDB0000562	arachidonate (20:4n6)	HMDB0001043	met-d-Creatinine	M01110	7:76984640-77791673	1.2204459674188328	1.0017181999949922	0.2230900116861953
MR-link 2	creatinine	HMDB0000562	arachidonate (20:4n6)	HMDB0001043	met-d-Creatinine	M01110	7:128492221-128992221	0.0136763065631019	0.691814581181052	0.9842278502858752
MR-link 2	creatinine	HMDB0000562	arachidonate (20:4n6)	HMDB0001043	met-d-Creatinine	M01110	7:151165041-151665041	0.593568714248552	0.3993803856134877	0.1372198813833401
MR-link 2	creatinine	HMDB0000562	arachidonate (20:4n6)	HMDB0001043	met-d-Creatinine	M01110	7:155370831-155870831	-0.1355017748239578	0.5578708778022738	0.8080898941120132
MR-link 2	creatinine	HMDB0000562	arachidonate (20:4n6)	HMDB0001043	met-d-Creatinine	M01110	8:8031142-9250941	-0.8871716212741707	0.60234613416294	0.1407887475748497
MR-link 2	creatinine	HMDB0000562	arachidonate (20:4n6)	HMDB0001043	met-d-Creatinine	M01110	8:10561829-11945872	-0.2819389232384632	0.6380853289218794	0.6585967100588939
MR-link 2	creatinine	HMDB0000562	arachidonate (20:4n6)	HMDB0001043	met-d-Creatinine	M01110	8:19609539-20109539	-0.600168164237153	0.7732381156350026	0.4376456117474464
MR-link 2	creatinine	HMDB0000562	arachidonate (20:4n6)	HMDB0001043	met-d-Creatinine	M01110	8:23527006-24027006	0.5768122704192395	0.6151983397816047	0.3484480834808993
MR-link 2	creatinine	HMDB0000562	arachidonate (20:4n6)	HMDB0001043	met-d-Creatinine	M01110	9:71184707-71684707	0.1061332594854711	0.5217195672211076	0.8387991812135054
MR-link 2	creatinine	HMDB0000562	arachidonate (20:4n6)	HMDB0001043	met-d-Creatinine	M01110	10:52398454-52898454	0.1776930447461066	0.6919550178863675	0.7973342900510509
MR-link 2	creatinine	HMDB0000562	arachidonate (20:4n6)	HMDB0001043	met-d-Creatinine	M01110	11:15629946-16129946	-0.5244425260002754	0.6420229556831392	0.4140087466577125
MR-link 2	creatinine	HMDB0000562	arachidonate (20:4n6)	HMDB0001043	met-d-Creatinine	M01110	11:30504837-31294673	0.2526081397371285	0.4237805354161167	0.5511201478600721
MR-link 2	creatinine	HMDB0000562	arachidonate (20:4n6)	HMDB0001043	met-d-Creatinine	M01110	11:116373213-117240760	0.03861512261595	0.4314233616888605	0.9286795216268126
MR-link 2	creatinine	HMDB0000562	arachidonate (20:4n6)	HMDB0001043	met-d-Creatinine	M01110	15:41118334-41871842	-0.9154103894590148	0.6664280004500295	0.1695636186294543
MR-link 2	creatinine	HMDB0000562	arachidonate (20:4n6)	HMDB0001043	met-d-Creatinine	M01110	15:45400360-46179051	0.3786138733303504	0.3181794377109956	0.2340706755305927
MR-link 2	creatinine	HMDB0000562	arachidonate (20:4n6)	HMDB0001043	met-d-Creatinine	M01110	15:53700578-54200578	0.3161990016226389	0.6122068373234252	0.6055118881780193
MR-link 2	creatinine	HMDB0000562	arachidonate (20:4n6)	HMDB0001043	met-d-Creatinine	M01110	15:76097375-76597375	0.2766910143996312	0.5112934669023731	0.5883980577117986
MR-link 2	creatinine	HMDB0000562	arachidonate (20:4n6)	HMDB0001043	met-d-Creatinine	M01110	16:20142332-21335139	0.3788956809351064	0.3209016410246111	0.237713112577307
MR-link 2	creatinine	HMDB0000562	arachidonate (20:4n6)	HMDB0001043	met-d-Creatinine	M01110	16:89453424-89953424	-0.0748856076584285	0.6132141088606826	0.9028041109822988
MR-link 2	creatinine	HMDB0000562	arachidonate (20:4n6)	HMDB0001043	met-d-Creatinine	M01110	17:19176536-19724875	-0.1306623678250179	0.8851599930560127	0.882647084213368
MR-link 2	creatinine	HMDB0000562	arachidonate (20:4n6)	HMDB0001043	met-d-Creatinine	M01110	17:37200083-37954217	0.4620757927677267	0.4801431933846742	0.3358633722489669
MR-link 2	creatinine	HMDB0000562	arachidonate (20:4n6)	HMDB0001043	met-d-Creatinine	M01110	17:58690466-59700441	1.34381705221937	0.4358183062788334	0.0020462638514033
MR-link 2	creatinine	HMDB0000562	arachidonate (20:4n6)	HMDB0001043	met-d-Creatinine	M01110	19:32940263-33709298	0.9900949773069636	0.8078034838420806	0.2203254559746732
MR-link 2	creatinine	HMDB0000562	arachidonate (20:4n6)	HMDB0001043	met-d-Creatinine	M01110	20:32653904-33537782	-0.311499313917622	0.5984004780952472	0.602678023326911
MR-link 2	creatinine	HMDB0000562	arachidonate (20:4n6)	HMDB0001043	met-d-Creatinine	M01110	22:38345240-38845240	0.1958577012204048	0.6454503951786842	0.7615519295921397
MR-link 2	tyrosine	HMDB0000158	inosine	HMDB0000195	met-d-Tyr	M01123	3:135701113-136607693	-0.2514916566511112	0.9442739103093184	0.7899824721515499
MR-link 2	tyrosine	HMDB0000158	inosine	HMDB0000195	met-d-Tyr	M01123	3:186140627-186640627	1.9170460051656657	1.0510355804863216	0.0681582422802429
MR-link 2	tyrosine	HMDB0000158	inosine	HMDB0000195	met-d-Tyr	M01123	4:99789651-100289651	-0.4858686315494509	0.7303580568666028	0.5058924138100241
MR-link 2	tyrosine	HMDB0000158	inosine	HMDB0000195	met-d-Tyr	M01123	5:89941256-90441256	-0.7900165950904181	1.222822414949413	0.5182405276563887
MR-link 2	tyrosine	HMDB0000158	inosine	HMDB0000195	met-d-Tyr	M01123	6:43031486-43531486	0.4175473090551093	1.5672620179641052	0.7899170599503662
MR-link 2	tyrosine	HMDB0000158	inosine	HMDB0000195	met-d-Tyr	M01123	6:110683901-112778738	0.0105997059692481	0.1714538278767221	0.9507041774742452
MR-link 2	tyrosine	HMDB0000158	inosine	HMDB0000195	met-d-Tyr	M01123	7:27916442-28416442	2.738631577695819	1.4407583327260358	0.0573247455713128
MR-link 2	tyrosine	HMDB0000158	inosine	HMDB0000195	met-d-Tyr	M01123	8:126236230-126736230	-0.8956549389118843	0.6859762791110601	0.1916666439593893
MR-link 2	tyrosine	HMDB0000158	inosine	HMDB0000195	met-d-Tyr	M01123	9:21884651-22384651	1.4236828626269815	1.4761040190733332	0.3348019160973542
MR-link 2	tyrosine	HMDB0000158	inosine	HMDB0000195	met-d-Tyr	M01123	10:64760672-65511176	-1.2821041085518603	0.7978123623071981	0.1080489673846979
MR-link 2	tyrosine	HMDB0000158	inosine	HMDB0000195	met-d-Tyr	M01123	11:61320783-61820783	-0.8837192131152782	0.829741096812073	0.2868514181010883
MR-link 2	tyrosine	HMDB0000158	inosine	HMDB0000195	met-d-Tyr	M01123	12:21081549-21581549	-0.7120066636548632	0.7536709483508645	0.3448027615147067
MR-link 2	tyrosine	HMDB0000158	inosine	HMDB0000195	met-d-Tyr	M01123	12:46690648-47449549	2.676955802056084	0.8721228487378305	0.0021443821565277
MR-link 2	tyrosine	HMDB0000158	inosine	HMDB0000195	met-d-Tyr	M01123	12:56615040-57115040	0.1384940927255706	0.6881183447059792	0.8404914206898899
MR-link 2	tyrosine	HMDB0000158	inosine	HMDB0000195	met-d-Tyr	M01123	12:59740603-60240603	-0.3000543591652799	1.036829490079332	0.7722783172314276
MR-link 2	tyrosine	HMDB0000158	inosine	HMDB0000195	met-d-Tyr	M01123	12:121174574-121674574	0.2671715360056437	0.6220622273932108	0.6675642954125205
MR-link 2	tyrosine	HMDB0000158	inosine	HMDB0000195	met-d-Tyr	M01123	12:122076812-122576812	0.1890897825295082	0.9391601094251556	0.8404333217762918
MR-link 2	tyrosine	HMDB0000158	inosine	HMDB0000195	met-d-Tyr	M01123	14:102441854-102941854	-1.3781307583320572	2.1548649747508373	0.5224691619179087
MR-link 2	tyrosine	HMDB0000158	inosine	HMDB0000195	met-d-Tyr	M01123	16:70194094-72795019	-0.0832578420174322	0.2559525625222291	0.7449644577767018
MR-link 2	tyrosine	HMDB0000158	inosine	HMDB0000195	met-d-Tyr	M01123	16:79505446-80005446	-0.8305228962547402	1.2818436817523344	0.5170413679390466
MR-link 2	tyrosine	HMDB0000158	inosine	HMDB0000195	met-d-Tyr	M01123	20:42792364-43292364	2.6181098334108377	1.7076702360970883	0.1252395913510253
MR-link 2	creatinine	HMDB0000562	threonine	HMDB0000167	met-d-Creatinine	M01284	1:62775942-63275942	1.6406517963382763	0.6840684839969743	0.0164680588552393
MR-link 2	creatinine	HMDB0000562	threonine	HMDB0000167	met-d-Creatinine	M01284	1:78344069-78844069	-0.4738967120697172	0.7103967660011198	0.5047163255079935
MR-link 2	creatinine	HMDB0000562	threonine	HMDB0000167	met-d-Creatinine	M01284	1:150079982-151190625	-0.0556835489530765	0.5017469010126054	0.9116327155331942
MR-link 2	creatinine	HMDB0000562	threonine	HMDB0000167	met-d-Creatinine	M01284	1:212502129-213002129	-1.1498838054359033	0.8705188720462015	0.1865287999453372
MR-link 2	creatinine	HMDB0000562	threonine	HMDB0000167	met-d-Creatinine	M01284	2:15538692-16038692	-0.692580225476674	0.946790235870212	0.4644717615241197
MR-link 2	creatinine	HMDB0000562	threonine	HMDB0000167	met-d-Creatinine	M01284	2:18426203-18926203	0.980012787441842	0.7929638864364067	0.2165010252711268
MR-link 2	creatinine	HMDB0000562	threonine	HMDB0000167	met-d-Creatinine	M01284	2:54331356-54831356	-1.1418235481251735	0.9510832223378826	0.2299255673189954
MR-link 2	creatinine	HMDB0000562	threonine	HMDB0000167	met-d-Creatinine	M01284	2:73303397-74097901	-0.3271002459495755	0.6877909348388326	0.6343729707219938
MR-link 2	creatinine	HMDB0000562	threonine	HMDB0000167	met-d-Creatinine	M01284	2:121056440-121556440	0.5418696355202219	0.9452929015737211	0.5664894143393973
MR-link 2	creatinine	HMDB0000562	threonine	HMDB0000167	met-d-Creatinine	M01284	2:176734544-177234544	-0.8073056924236748	0.7205003643463734	0.2625095992460084
MR-link 2	creatinine	HMDB0000562	threonine	HMDB0000167	met-d-Creatinine	M01284	2:211293055-211793055	-1.4992363129521944	0.5558416511962899	0.0069917623553115
MR-link 2	creatinine	HMDB0000562	threonine	HMDB0000167	met-d-Creatinine	M01284	2:217394852-217894852	-0.1037561481576331	0.7381070771302854	0.8882091823715914
MR-link 2	creatinine	HMDB0000562	threonine	HMDB0000167	met-d-Creatinine	M01284	2:220108198-220608198	0.0123972854493441	0.7474833186466401	0.9867673980942864
MR-link 2	creatinine	HMDB0000562	threonine	HMDB0000167	met-d-Creatinine	M01284	3:38187471-38687471	-0.5867430087186414	0.8184401457122977	0.4734333378326495
MR-link 2	creatinine	HMDB0000562	threonine	HMDB0000167	met-d-Creatinine	M01284	3:121465319-121965319	0.3079790817239816	0.8216713545703409	0.707794135698819
MR-link 2	creatinine	HMDB0000562	threonine	HMDB0000167	met-d-Creatinine	M01284	3:141462708-141962708	-0.4072964330998866	1.073691562212832	0.7044338258245287
MR-link 2	creatinine	HMDB0000562	threonine	HMDB0000167	met-d-Creatinine	M01284	3:185024780-185524780	0.1548289399980484	0.8554167848928068	0.8563689506251597
MR-link 2	creatinine	HMDB0000562	threonine	HMDB0000167	met-d-Creatinine	M01284	4:76880934-77664144	-0.3601886800039713	0.4570260439560488	0.430629954701489
MR-link 2	creatinine	HMDB0000562	threonine	HMDB0000167	met-d-Creatinine	M01284	4:103323863-104102802	-0.5547602948650008	0.7220572860249127	0.4423059458425384
MR-link 2	creatinine	HMDB0000562	threonine	HMDB0000167	met-d-Creatinine	M01284	5:39144851-39644851	-0.3565971406628122	0.4684139243116029	0.4464860340146157
MR-link 2	creatinine	HMDB0000562	threonine	HMDB0000167	met-d-Creatinine	M01284	5:53045546-53835870	0.8647359487754236	0.5762906794080658	0.1334796406567152
MR-link 2	creatinine	HMDB0000562	threonine	HMDB0000167	met-d-Creatinine	M01284	5:176565124-177065124	-0.1176921347596121	0.4508673964231749	0.7940655782614876
MR-link 2	creatinine	HMDB0000562	threonine	HMDB0000167	met-d-Creatinine	M01284	6:43556335-44056335	1.256881913756759	0.7843732700466525	0.1090665690019082
MR-link 2	creatinine	HMDB0000562	threonine	HMDB0000167	met-d-Creatinine	M01284	6:108750742-109250742	-0.3244128731211825	0.6892207805104466	0.6378584541049104
MR-link 2	creatinine	HMDB0000562	threonine	HMDB0000167	met-d-Creatinine	M01284	6:133547208-134047208	-1.4523250489121518	0.6821148295645004	0.0332418206542805
MR-link 2	creatinine	HMDB0000562	threonine	HMDB0000167	met-d-Creatinine	M01284	6:160418389-160927934	0.0269766054184243	0.3479107748240433	0.9381948772290928
MR-link 2	creatinine	HMDB0000562	threonine	HMDB0000167	met-d-Creatinine	M01284	7:25488956-25988956	-0.0769903872964846	0.8409746278782458	0.9270563722727104
MR-link 2	creatinine	HMDB0000562	threonine	HMDB0000167	met-d-Creatinine	M01284	7:76984640-77791673	0.1286748490788891	0.9490819290141612	0.8921547156154203
MR-link 2	creatinine	HMDB0000562	threonine	HMDB0000167	met-d-Creatinine	M01284	7:128492221-128992221	-1.499243341642336	1.2444078671658836	0.2282864953798194
MR-link 2	creatinine	HMDB0000562	threonine	HMDB0000167	met-d-Creatinine	M01284	7:151165041-151665041	0.4741901360804083	0.3821615544842168	0.2146756970685188
MR-link 2	creatinine	HMDB0000562	threonine	HMDB0000167	met-d-Creatinine	M01284	7:155370831-155870831	-0.397136054025496	0.6798482719480868	0.5591167398364638
MR-link 2	creatinine	HMDB0000562	threonine	HMDB0000167	met-d-Creatinine	M01284	8:8031142-9250941	0.8746429636094716	0.6968681103884359	0.2094404821169773
MR-link 2	creatinine	HMDB0000562	threonine	HMDB0000167	met-d-Creatinine	M01284	8:10561829-11945872	1.152845969358081	1.060280986177486	0.2769032264567282
MR-link 2	creatinine	HMDB0000562	threonine	HMDB0000167	met-d-Creatinine	M01284	8:19609539-20109539	0.0797944346364351	0.6384076320042861	0.9005316348660974
MR-link 2	creatinine	HMDB0000562	threonine	HMDB0000167	met-d-Creatinine	M01284	8:23527006-24027006	0.632948667553422	1.2689342934262144	0.6179179322836748
MR-link 2	creatinine	HMDB0000562	threonine	HMDB0000167	met-d-Creatinine	M01284	9:71184707-71684707	-0.3194542907183423	0.5853104436576785	0.5852129951105947
MR-link 2	creatinine	HMDB0000562	threonine	HMDB0000167	met-d-Creatinine	M01284	10:52398454-52898454	-0.1693469140740338	0.7960721193040947	0.8315390431701026
MR-link 2	creatinine	HMDB0000562	threonine	HMDB0000167	met-d-Creatinine	M01284	11:15629946-16129946	0.8417791676120496	1.0361911357300728	0.4165746081336848
MR-link 2	creatinine	HMDB0000562	threonine	HMDB0000167	met-d-Creatinine	M01284	11:30504837-31294673	0.3172470686521611	0.4795231637023974	0.5082349020240842
MR-link 2	creatinine	HMDB0000562	threonine	HMDB0000167	met-d-Creatinine	M01284	11:116373213-117240760	0.4833595256702139	0.4655724768035373	0.2991747729249593
MR-link 2	creatinine	HMDB0000562	threonine	HMDB0000167	met-d-Creatinine	M01284	15:41118334-41871842	-0.5907256815332076	0.6664038254910861	0.3753815440538498
MR-link 2	creatinine	HMDB0000562	threonine	HMDB0000167	met-d-Creatinine	M01284	15:45400360-46179051	-0.4833012564778579	0.5099803831023827	0.3432893430353184
MR-link 2	creatinine	HMDB0000562	threonine	HMDB0000167	met-d-Creatinine	M01284	15:53700578-54200578	-0.3384737290760555	0.5765262116540465	0.5571421503142222
MR-link 2	creatinine	HMDB0000562	threonine	HMDB0000167	met-d-Creatinine	M01284	15:76097375-76597375	-1.2496690684246006	0.9069435040984474	0.1682370201409296
MR-link 2	creatinine	HMDB0000562	threonine	HMDB0000167	met-d-Creatinine	M01284	16:20142332-21335139	-0.0593688768961894	0.3372252245090883	0.8602537852836931
MR-link 2	creatinine	HMDB0000562	threonine	HMDB0000167	met-d-Creatinine	M01284	16:89453424-89953424	0.4839624390340408	0.7170318577666844	0.4997059490778993
MR-link 2	creatinine	HMDB0000562	threonine	HMDB0000167	met-d-Creatinine	M01284	17:19176536-19724875	0.2473466793652357	0.8976306965446955	0.7828898315043854
MR-link 2	creatinine	HMDB0000562	threonine	HMDB0000167	met-d-Creatinine	M01284	17:37200083-37954217	1.061304607093436	0.7044245749409977	0.1319064663147271
MR-link 2	creatinine	HMDB0000562	threonine	HMDB0000167	met-d-Creatinine	M01284	17:58690466-59700441	-0.9474305374485044	0.4300305757004347	0.0275827567992797
MR-link 2	creatinine	HMDB0000562	threonine	HMDB0000167	met-d-Creatinine	M01284	19:32940263-33709298	-0.2225735966697753	0.6168415279623269	0.7182281489422112
MR-link 2	creatinine	HMDB0000562	threonine	HMDB0000167	met-d-Creatinine	M01284	20:32653904-33537782	-1.073035289658943	0.6701940689004975	0.1093588808608338
MR-link 2	creatinine	HMDB0000562	threonine	HMDB0000167	met-d-Creatinine	M01284	22:38345240-38845240	0.7050112717879685	0.7363491398987201	0.338344428231343
MR-link 2	caffeine	HMDB0001847	allantoin	HMDB0000462	M00569	GCST90200286	7:17037106-17537106	-0.0524652724363625	0.1781720485197062	0.7684032897629754
MR-link 2	caffeine	HMDB0001847	allantoin	HMDB0000462	M00569	GCST90200286	15:74777880-75277880	0.0703486060064838	0.1690927952669393	0.6773840247107865
MR-link 2	phenylalanine	HMDB0000159	s-1-pyrroline-5-carboxylate	HMDB0001301	met-d-Phe	GCST90200381	2:211293055-211793055	2.05636241139972	1.1033563146530438	0.062359102147275
MR-link 2	phenylalanine	HMDB0000159	s-1-pyrroline-5-carboxylate	HMDB0001301	met-d-Phe	GCST90200381	6:17868392-18368392	1.2763355860818848	0.8610909924799975	0.1382788953136761
MR-link 2	phenylalanine	HMDB0000159	s-1-pyrroline-5-carboxylate	HMDB0001301	met-d-Phe	GCST90200381	11:57019429-57519429	-0.2418039686212317	0.3559725104214526	0.4969623139819392
MR-link 2	phenylalanine	HMDB0000159	s-1-pyrroline-5-carboxylate	HMDB0001301	met-d-Phe	GCST90200381	12:56671418-57171418	0.3397293202201178	0.8712099933366371	0.6965726854313232
MR-link 2	phenylalanine	HMDB0000159	s-1-pyrroline-5-carboxylate	HMDB0001301	met-d-Phe	GCST90200381	12:102211009-102721004	0.0268201461839346	0.3876304176076367	0.9448383878261044
MR-link 2	phenylalanine	HMDB0000159	s-1-pyrroline-5-carboxylate	HMDB0001301	met-d-Phe	GCST90200381	12:102890425-104124563	-0.0501096843768723	0.0855623914772673	0.5581101923589348
MR-link 2	phenylalanine	HMDB0000159	s-1-pyrroline-5-carboxylate	HMDB0001301	met-d-Phe	GCST90200381	12:104125826-104625826	-0.3877925203554565	0.5183110435752234	0.4543486097065489
MR-link 2	phenylalanine	HMDB0000159	s-1-pyrroline-5-carboxylate	HMDB0001301	met-d-Phe	GCST90200381	14:55161744-55661744	-0.5477107619288503	0.3225819012136203	0.0895272506363876
MR-link 2	phenylalanine	HMDB0000159	s-1-pyrroline-5-carboxylate	HMDB0001301	met-d-Phe	GCST90200381	14:55670870-56170870	-0.6876246205748947	0.6622544565611612	0.2991263197478695
MR-link 2	phenylalanine	HMDB0000159	s-1-pyrroline-5-carboxylate	HMDB0001301	met-d-Phe	GCST90200381	16:16004626-16504626	0.4443366015603791	0.6154226576779281	0.4702930362309563
MR-link 2	3-methyl-2-oxobutyrate	HMDB0000019	creatinine	HMDB0000562	M21047	M00513	4:88976422-89476422	0.0867170103835279	0.1770039089632588	0.6241934871817592
MR-link 2	inosine	HMDB0000195	phosphoethanolamine	HMDB0000224	M01123	GCST90200281	6:85876680-86677325	0.0479568609847389	0.0738048479362373	0.5158348044747962
MR-link 2	lactate	HMDB0000190	3,7-dimethylurate	HMDB0001982	met-d-Lactate	GCST90199755	2:27348097-28101918	0.5718720303102809	0.7015538128024998	0.414986095383854
MR-link 2	lactate	HMDB0000190	3,7-dimethylurate	HMDB0001982	met-d-Lactate	GCST90199755	6:135171067-135671067	0.4787611875714878	0.6033848103010445	0.4275103711208622
MR-link 2	lactate	HMDB0000190	3,7-dimethylurate	HMDB0001982	met-d-Lactate	GCST90199755	8:106333124-106833124	0.3397639209419636	0.9638340812356588	0.7244536661308132
MR-link 2	lactate	HMDB0000190	3,7-dimethylurate	HMDB0001982	met-d-Lactate	GCST90199755	9:4513176-5186407	0.0725130322252236	0.3935433368775915	0.8538120095821412
MR-link 2	lactate	HMDB0000190	3,7-dimethylurate	HMDB0001982	met-d-Lactate	GCST90199755	10:2727379-3389269	-0.0258996763540539	0.3093768101644619	0.9332825252423728
MR-link 2	lactate	HMDB0000190	3,7-dimethylurate	HMDB0001982	met-d-Lactate	GCST90199755	11:118839742-119339742	-1.169567020392019	0.7806493465760314	0.134081904740608
MR-link 2	lactate	HMDB0000190	3,7-dimethylurate	HMDB0001982	met-d-Lactate	GCST90199755	12:111682800-113133476	0.0713211413026206	0.3975869780202423	0.8576354061473331
MR-link 2	lactate	HMDB0000190	3,7-dimethylurate	HMDB0001982	met-d-Lactate	GCST90199755	20:8379807-8879807	-0.7349629467162285	0.8714705122936011	0.3990274080886319
MR-link 2	lactate	HMDB0000190	3,7-dimethylurate	HMDB0001982	met-d-Lactate	GCST90199755	22:21708872-22208872	1.066128236584304	1.0174812879499402	0.2947256251657439
MR-link 2	tyrosine	HMDB0000158	beta-citrylglutamate	HMDB0241915	met-d-Tyr	GCST90199911	2:211293055-211793055	-0.2681028211001072	0.7296234772066781	0.7132806476883256
MR-link 2	tyrosine	HMDB0000158	beta-citrylglutamate	HMDB0241915	met-d-Tyr	GCST90199911	3:135701113-136607693	0.3092675321556478	0.4803468514271919	0.5196778216664324
MR-link 2	tyrosine	HMDB0000158	beta-citrylglutamate	HMDB0241915	met-d-Tyr	GCST90199911	3:186140627-186640627	-0.5071722395327959	0.6136983753652778	0.4085662255728278
MR-link 2	tyrosine	HMDB0000158	beta-citrylglutamate	HMDB0241915	met-d-Tyr	GCST90199911	4:99789651-100289651	0.4672848052040366	0.3954460222341258	0.2373385694795649
MR-link 2	tyrosine	HMDB0000158	beta-citrylglutamate	HMDB0241915	met-d-Tyr	GCST90199911	4:124511762-125011762	0.4370338407284464	0.8376536168581497	0.6018543275098558
MR-link 2	tyrosine	HMDB0000158	beta-citrylglutamate	HMDB0241915	met-d-Tyr	GCST90199911	5:89941256-90441256	1.613002879245732	0.7265492067484959	0.0264128222797415
MR-link 2	tyrosine	HMDB0000158	beta-citrylglutamate	HMDB0241915	met-d-Tyr	GCST90199911	6:43031486-43531486	-0.8416609260622474	0.825658386536997	0.3080218616414047
MR-link 2	tyrosine	HMDB0000158	beta-citrylglutamate	HMDB0241915	met-d-Tyr	GCST90199911	6:110683901-112778738	0.2094028167033633	0.0914516642431726	0.0220349451808234
MR-link 2	tyrosine	HMDB0000158	beta-citrylglutamate	HMDB0241915	met-d-Tyr	GCST90199911	7:25715759-26215759	0.2958217752559457	0.5621731860227953	0.5987415368159549
MR-link 2	tyrosine	HMDB0000158	beta-citrylglutamate	HMDB0241915	met-d-Tyr	GCST90199911	7:27916442-28416442	0.316229574420182	0.7962209396346388	0.6912471931640782
MR-link 2	tyrosine	HMDB0000158	beta-citrylglutamate	HMDB0241915	met-d-Tyr	GCST90199911	8:126236230-126736230	0.3463338910952336	0.4270542004852864	0.417375171995
MR-link 2	tyrosine	HMDB0000158	beta-citrylglutamate	HMDB0241915	met-d-Tyr	GCST90199911	9:21884651-22384651	0.5858059824051822	0.9336557825997626	0.5303757691215578
MR-link 2	tyrosine	HMDB0000158	beta-citrylglutamate	HMDB0241915	met-d-Tyr	GCST90199911	10:64760672-65511176	1.6279777238489728	0.5338843071907857	0.0022936914420416
MR-link 2	tyrosine	HMDB0000158	beta-citrylglutamate	HMDB0241915	met-d-Tyr	GCST90199911	11:8005408-8505408	2.388946952166427	2.498707968089551	0.3390354094352523
MR-link 2	tyrosine	HMDB0000158	beta-citrylglutamate	HMDB0241915	met-d-Tyr	GCST90199911	11:61320783-61820783	-0.1020310208660091	0.4514968313064235	0.8212139318956183
MR-link 2	tyrosine	HMDB0000158	beta-citrylglutamate	HMDB0241915	met-d-Tyr	GCST90199911	12:21081549-21581549	0.3815791183694674	0.3191139025902043	0.2317957607877497
MR-link 2	tyrosine	HMDB0000158	beta-citrylglutamate	HMDB0241915	met-d-Tyr	GCST90199911	12:46690648-47449549	1.038102090018954	0.6454946746921287	0.1077854291846085
MR-link 2	tyrosine	HMDB0000158	beta-citrylglutamate	HMDB0241915	met-d-Tyr	GCST90199911	12:56615040-57115040	0.1708090160790976	0.3062311791046772	0.5769959840189753
MR-link 2	tyrosine	HMDB0000158	beta-citrylglutamate	HMDB0241915	met-d-Tyr	GCST90199911	12:59740603-60240603	0.2901397647478594	0.6612076322787097	0.6608044265583327
MR-link 2	tyrosine	HMDB0000158	beta-citrylglutamate	HMDB0241915	met-d-Tyr	GCST90199911	12:121174574-121674574	0.1368950910609473	0.2605593430766371	0.5993125897525886
MR-link 2	tyrosine	HMDB0000158	beta-citrylglutamate	HMDB0241915	met-d-Tyr	GCST90199911	12:122076812-122576812	0.394325273817659	0.6463021919888869	0.5417788544179414
MR-link 2	tyrosine	HMDB0000158	beta-citrylglutamate	HMDB0241915	met-d-Tyr	GCST90199911	14:102441854-102941854	-0.2193858651967283	0.8089197941618389	0.7862307317462987
MR-link 2	tyrosine	HMDB0000158	beta-citrylglutamate	HMDB0241915	met-d-Tyr	GCST90199911	16:70194094-72795019	-0.2288258457802585	0.1258128982870997	0.0689451674905105
MR-link 2	tyrosine	HMDB0000158	beta-citrylglutamate	HMDB0241915	met-d-Tyr	GCST90199911	16:79505446-80005446	-0.2022699160598425	1.361665752229371	0.8819119349823528
MR-link 2	tyrosine	HMDB0000158	beta-citrylglutamate	HMDB0241915	met-d-Tyr	GCST90199911	19:45175460-45675460	1.5041042009158128	1.0544181477771566	0.1537304373876631
MR-link 2	tyrosine	HMDB0000158	beta-citrylglutamate	HMDB0241915	met-d-Tyr	GCST90199911	20:42792364-43292364	8.719135121025876e-05	17.27803325737751	0.9999959735791724
MR-link 2	tyrosine	HMDB0000158	beta-citrylglutamate	HMDB0241915	met-d-Tyr	GCST90199911	22:31926825-32426825	-0.9653041790305104	0.6402636391040719	0.1316398478575259
MR-link 2	tyrosine	HMDB0000158	beta-citrylglutamate	HMDB0241915	met-d-Tyr	GCST90199911	22:44074855-44574855	-0.56665163307662	0.8126007950653777	0.4855957427788253
MR-link 2	biliverdin	HMDB0001008	3-hydroxybutyrate (bhba)	HMDB0000011	M02137	M00542	2:234046650-234918570	0.0249176936947524	0.0591480279353849	0.6735529475130768
MR-link 2	isoleucine	HMDB0000172	eicosapentaenoate (epa; 20:5n3)	HMDB0001999	met-d-Ile	GCST90200349	2:27480940-28253174	-0.0207414705594824	0.4801369352302474	0.9655428439654662
MR-link 2	isoleucine	HMDB0000172	eicosapentaenoate (epa; 20:5n3)	HMDB0001999	met-d-Ile	GCST90200349	2:165251927-165751927	0.3395380479352024	1.011532413482402	0.7371219955559992
MR-link 2	isoleucine	HMDB0000172	eicosapentaenoate (epa; 20:5n3)	HMDB0001999	met-d-Ile	GCST90200349	4:88890833-89475171	0.2303406654008456	0.1783404247722312	0.1965031398905672
MR-link 2	isoleucine	HMDB0000172	eicosapentaenoate (epa; 20:5n3)	HMDB0001999	met-d-Ile	GCST90200349	8:76193463-76693463	0.3124481553959081	0.8730205189417551	0.7204231984226201
MR-link 2	isoleucine	HMDB0000172	eicosapentaenoate (epa; 20:5n3)	HMDB0001999	met-d-Ile	GCST90200349	12:56611458-57111458	0.4873028080078396	0.4950266066335338	0.3249202517480656
MR-link 2	isoleucine	HMDB0000172	eicosapentaenoate (epa; 20:5n3)	HMDB0001999	met-d-Ile	GCST90200349	16:69331471-69831471	0.5801467302494678	0.6705524173048204	0.3869414823142663
MR-link 2	isoleucine	HMDB0000172	eicosapentaenoate (epa; 20:5n3)	HMDB0001999	met-d-Ile	GCST90200349	16:69865519-70914672	0.1093636921704969	0.4314460320724308	0.7998959676510685
MR-link 2	isoleucine	HMDB0000172	eicosapentaenoate (epa; 20:5n3)	HMDB0001999	met-d-Ile	GCST90200349	17:6935779-7435779	0.1288926500645514	0.5225341268209431	0.8051648744052213
MR-link 2	isoleucine	HMDB0000172	eicosapentaenoate (epa; 20:5n3)	HMDB0001999	met-d-Ile	GCST90200349	19:49069664-49569664	-0.3475949623400211	0.3014224175321728	0.2488356137412918
MR-link 2	glycochenodeoxycholate	HMDB0000637	lactate	HMDB0000190	M32346	GCST90200408	6:156877825-157377825	-0.4199553750697875	0.2233848212561469	0.0601130131251588
MR-link 2	n-acetylornithine	HMDB0003357	phenylalanine	HMDB0000159	M15630	GCST90200396	2:73124156-74349562	0.0192334112141032	0.0320191253424233	0.5480497511332796
MR-link 2	inositol 1-phosphate (i1p)	HMDB0000213	3-(4-hydroxyphenyl)lactate	HMDB0000755	M01481	GCST90200371	1:5349333-5849333	0.0		1.0
MR-link 2	inositol 1-phosphate (i1p)	HMDB0000213	3-(4-hydroxyphenyl)lactate	HMDB0000755	M01481	GCST90200371	4:31607204-32397858	0.0794125896281937	0.1025517692222738	0.4387144629113265
MR-link 2	inositol 1-phosphate (i1p)	HMDB0000213	3-(4-hydroxyphenyl)lactate	HMDB0000755	M01481	GCST90200371	4:66148855-66648855	-0.3075255225201095	0.1906253179631277	0.1066910837140916
MR-link 2	inositol 1-phosphate (i1p)	HMDB0000213	3-(4-hydroxyphenyl)lactate	HMDB0000755	M01481	GCST90200371	10:114775621-115275621	-0.02357531758017	0.1525287780475449	0.8771657787759608
MR-link 2	inositol 1-phosphate (i1p)	HMDB0000213	3-(4-hydroxyphenyl)lactate	HMDB0000755	M01481	GCST90200371	12:62771708-63271708	-0.0462065830824839	0.1559502809769098	0.7670082581677857
MR-link 2	inositol 1-phosphate (i1p)	HMDB0000213	3-(4-hydroxyphenyl)lactate	HMDB0000755	M01481	GCST90200371	15:77060646-77560646	-0.0335969118579631	0.0882352428800324	0.7033774674363552
MR-link 2	valine	HMDB0000883	glycine	HMDB0000123	M01649	M32338	4:88976422-89476422	-0.1952096654681681	0.1470824584673022	0.1844384254447079
MR-link 2	citrate	HMDB0000094	aspartate	HMDB0000191	met-d-Citrate	bioa_004	1:206967359-207467359	-0.3108731425169657	0.1837135797794488	0.090615085618713
MR-link 2	citrate	HMDB0000094	aspartate	HMDB0000191	met-d-Citrate	bioa_004	2:6909613-7409613	-0.0133291641706963	0.2914203681981547	0.963518585281726
MR-link 2	citrate	HMDB0000094	aspartate	HMDB0000191	met-d-Citrate	bioa_004	2:211290507-211790507	1.1468684743577335	0.5011520807457729	0.0221105167052109
MR-link 2	citrate	HMDB0000094	aspartate	HMDB0000191	met-d-Citrate	bioa_004	2:241907241-242693157	-0.0162886859083061	0.3169573234048204	0.9590141269556284
MR-link 2	citrate	HMDB0000094	aspartate	HMDB0000191	met-d-Citrate	bioa_004	4:77164144-77664144	-0.162398079441619	0.4695678314915119	0.7294585757739926
MR-link 2	citrate	HMDB0000094	aspartate	HMDB0000191	met-d-Citrate	bioa_004	5:14438417-15122542	0.0448044293263137	0.0640567620786066	0.4842715609741003
MR-link 2	citrate	HMDB0000094	aspartate	HMDB0000191	met-d-Citrate	bioa_004	5:43252947-44074677	0.233835614460876	0.1787853169391464	0.1909028685542576
MR-link 2	citrate	HMDB0000094	aspartate	HMDB0000191	met-d-Citrate	bioa_004	5:176569252-177069252	1.0892506016427377	0.8735036212405218	0.2124010295393012
MR-link 2	citrate	HMDB0000094	aspartate	HMDB0000191	met-d-Citrate	bioa_004	6:18111878-18611878	-0.3014122834193836	0.2049683368061458	0.1414180091574675
MR-link 2	citrate	HMDB0000094	aspartate	HMDB0000191	met-d-Citrate	bioa_004	7:72772933-73272933	-0.0700500587330379	0.2001145098702608	0.7263012693736979
MR-link 2	citrate	HMDB0000094	aspartate	HMDB0000191	met-d-Citrate	bioa_004	8:126256694-126756694	0.0261163997815011	0.2225451711001692	0.9065801266801584
MR-link 2	citrate	HMDB0000094	aspartate	HMDB0000191	met-d-Citrate	bioa_004	9:95648531-96148531	-0.0590581360759774	0.3159193086599672	0.8517072285100309
MR-link 2	citrate	HMDB0000094	aspartate	HMDB0000191	met-d-Citrate	bioa_004	9:135899500-136399500	0.1567379987169932	0.3880602175751756	0.6862853527253325
MR-link 2	citrate	HMDB0000094	aspartate	HMDB0000191	met-d-Citrate	bioa_004	10:64654071-65607438	0.4112233246870691	0.2307061216753854	0.0746750318158558
MR-link 2	citrate	HMDB0000094	aspartate	HMDB0000191	met-d-Citrate	bioa_004	10:94589724-95089724	0.2764237705880584	0.4158066272167285	0.5061853074576805
MR-link 2	citrate	HMDB0000094	aspartate	HMDB0000191	met-d-Citrate	bioa_004	11:13111524-13611524	0.5532881355749579	0.3713823207974459	0.1362748807164846
MR-link 2	citrate	HMDB0000094	aspartate	HMDB0000191	met-d-Citrate	bioa_004	11:61356683-61856683	-0.937851056405047	0.3313794873548273	0.0046527326362161
MR-link 2	citrate	HMDB0000094	aspartate	HMDB0000191	met-d-Citrate	bioa_004	12:20812570-21569526	-0.1672960720040709	0.2070102246465019	0.4190021268053607
MR-link 2	citrate	HMDB0000094	aspartate	HMDB0000191	met-d-Citrate	bioa_004	12:120844110-121665390	-0.3579454004965081	0.1907486974460607	0.0605827209828294
MR-link 2	citrate	HMDB0000094	aspartate	HMDB0000191	met-d-Citrate	bioa_004	14:55030981-55530981	-0.1909536217764431	0.4161454164194917	0.6463327443444449
MR-link 2	citrate	HMDB0000094	aspartate	HMDB0000191	met-d-Citrate	bioa_004	14:102387585-102887585	0.0881398865253935	0.3852803871954718	0.819049112644442
MR-link 2	citrate	HMDB0000094	aspartate	HMDB0000191	met-d-Citrate	bioa_004	15:42429423-42929423	-0.1324176795151208	0.2403785509480905	0.5817218040038775
MR-link 2	citrate	HMDB0000094	aspartate	HMDB0000191	met-d-Citrate	bioa_004	15:43028726-45186579	0.1154653302310578	0.2450249105202967	0.6374699649865713
MR-link 2	citrate	HMDB0000094	aspartate	HMDB0000191	met-d-Citrate	bioa_004	17:6092241-7020419	0.0272840104580025	0.0406209420551894	0.5017915732333795
MR-link 2	citrate	HMDB0000094	aspartate	HMDB0000191	met-d-Citrate	bioa_004	17:57343504-58184169	-0.5988897163096161	0.3757249739271008	0.1109455088584557
MR-link 2	citrate	HMDB0000094	aspartate	HMDB0000191	met-d-Citrate	bioa_004	22:18883605-19740639	-0.0074330077383533	0.105224383838175	0.94368459776322
MR-link 2	cystine	HMDB0000192	n-acetylornithine	HMDB0003357	M31454	M15630	22:24745202-25245202	0.0215191285006813	0.0794324205313057	0.7864593681106189
MR-link 2	alanine	HMDB0000161	paraxanthine	HMDB0001860	M32339	M18254	2:27480940-27980940	-0.1791386103596254	0.1284002901525124	0.1629683908855244
MR-link 2	alanine	HMDB0000161	paraxanthine	HMDB0001860	M32339	M18254	12:46962370-47462370	0.1103978338261032	0.1965707315428249	0.5743757150605386
MR-link 2	leucine	HMDB0000687	glycerophosphorylcholine (gpc)	HMDB0000086	met-d-Leu	GCST90199629	2:27480940-28253616	0.7260308253380361	0.4166718297292531	0.0814293155260714
MR-link 2	leucine	HMDB0000687	glycerophosphorylcholine (gpc)	HMDB0000086	met-d-Leu	GCST90199629	2:64975088-65475088	-0.0939377497589275	1.1538188909314275	0.9351122066356184
MR-link 2	leucine	HMDB0000687	glycerophosphorylcholine (gpc)	HMDB0000086	met-d-Leu	GCST90199629	2:165251927-165751927	-1.0119786941717293	0.5038537727306315	0.0445926318940738
MR-link 2	leucine	HMDB0000687	glycerophosphorylcholine (gpc)	HMDB0000086	met-d-Leu	GCST90199629	4:86953335-87453335	1.2983346327251066	1.0174685444608542	0.201939965170766
MR-link 2	leucine	HMDB0000687	glycerophosphorylcholine (gpc)	HMDB0000086	met-d-Leu	GCST90199629	4:87663610-88163610	-0.7836409686139062	1.3192170312935458	0.5524989047208011
MR-link 2	leucine	HMDB0000687	glycerophosphorylcholine (gpc)	HMDB0000086	met-d-Leu	GCST90199629	4:88670985-89475171	-0.028805781619048	0.1419382217806155	0.8391773096798809
MR-link 2	leucine	HMDB0000687	glycerophosphorylcholine (gpc)	HMDB0000086	met-d-Leu	GCST90199629	8:76204025-76704025	0.9187620176007446	0.687560586711545	0.1814632090230752
MR-link 2	leucine	HMDB0000687	glycerophosphorylcholine (gpc)	HMDB0000086	met-d-Leu	GCST90199629	12:56220625-57115338	0.2990490775785963	0.3896796892263836	0.4428301778386181
MR-link 2	leucine	HMDB0000687	glycerophosphorylcholine (gpc)	HMDB0000086	met-d-Leu	GCST90199629	16:69315747-70908300	-0.2969877457391474	0.2852805176403191	0.2978580974747605
MR-link 2	leucine	HMDB0000687	glycerophosphorylcholine (gpc)	HMDB0000086	met-d-Leu	GCST90199629	16:71899923-72399923	-0.2625327996713441	0.4307828518817159	0.5422382177049871
MR-link 2	leucine	HMDB0000687	glycerophosphorylcholine (gpc)	HMDB0000086	met-d-Leu	GCST90199629	17:6935779-7435779	-0.6700400729274079	0.4252362530730711	0.1150975010275537
MR-link 2	leucine	HMDB0000687	glycerophosphorylcholine (gpc)	HMDB0000086	met-d-Leu	GCST90199629	19:49054215-49554215	-0.0067285312295869	0.3708645765523878	0.9855249139008846
MR-link 2	5-oxoproline	HMDB0000267	isoleucine	HMDB0000172	M01494	GCST90200399	8:144903138-145403138	-0.0296559615335684	0.0456732867312641	0.5161402911249322
MR-link 2	valine	HMDB0000883	n-acetyl-aspartyl-glutamate (naag)	HMDB0001067	bioa_022	GCST90200684	2:64958074-65458074	-0.2021983461102913	0.3174064788034518	0.5241034620648776
MR-link 2	valine	HMDB0000883	n-acetyl-aspartyl-glutamate (naag)	HMDB0001067	bioa_022	GCST90200684	2:211173777-211673777	0.8626577172020187	0.5568429657844138	0.1213351191484852
MR-link 2	valine	HMDB0000883	n-acetyl-aspartyl-glutamate (naag)	HMDB0001067	bioa_022	GCST90200684	4:88972827-89472827	-0.0105239694269185	0.1467833645607383	0.942842813038888
MR-link 2	valine	HMDB0000883	n-acetyl-aspartyl-glutamate (naag)	HMDB0001067	bioa_022	GCST90200684	11:116381707-116882500	-0.6014732270377363	0.3601342809482816	0.0948924591575007
MR-link 2	valine	HMDB0000883	n-acetyl-aspartyl-glutamate (naag)	HMDB0001067	bioa_022	GCST90200684	12:56615040-57115040	-0.0233986898984089	0.6171392266746569	0.969755639264653
MR-link 2	valine	HMDB0000883	n-acetyl-aspartyl-glutamate (naag)	HMDB0001067	bioa_022	GCST90200684	16:70059237-70559237	-0.4359779089764462	0.3547965541640186	0.2191426758251853
MR-link 2	valine	HMDB0000883	n-acetyl-aspartyl-glutamate (naag)	HMDB0001067	bioa_022	GCST90200684	17:6883609-7383609	-0.1121834013269197	0.4105819817047977	0.784676258492216
MR-link 2	valine	HMDB0000883	n-acetyl-aspartyl-glutamate (naag)	HMDB0001067	bioa_022	GCST90200684	17:40470632-40970632	0.4340466784345449	1.2970572147103807	0.7378969859085287
MR-link 2	valine	HMDB0000883	n-acetyl-aspartyl-glutamate (naag)	HMDB0001067	bioa_022	GCST90200684	19:49114511-49614511	0.7715835345389137	0.9192758204123024	0.4012794171623003
MR-link 2	creatine	HMDB0000064	kynurenine	HMDB0000684	M27718	bioa_027	2:211346498-211846498	-0.1013438538774187	0.0434616694698669	0.0197112961693178
MR-link 2	hypoxanthine	HMDB0000157	glycochenodeoxycholate	HMDB0000637	M03127	M32346	6:16038192-16538192	0.0593019600635792	0.1931212587495269	0.7587892438953281
MR-link 2	eicosapentaenoate (epa; 20:5n3)	HMDB0001999	serine	HMDB0000187	M18467	M32315	11:61330635-61830635	-0.0996944585792219	0.1080874284507313	0.3563459498937801
MR-link 2	1-methylurate	HMDB0003099	phosphate	HMDB0001429	M34395	M11438	8:18010431-18510431	-0.068587742078303	0.0872914618324748	0.4320241950325738
MR-link 2	arachidonate (20:4n6)	HMDB0001043	docosapentaenoate (n6 dpa; 22:5n6)	HMDB0001976	M01110	GCST90199796	11:61330635-61830635	0.2709573789665159	0.1093961382678843	0.0132549109089118
MR-link 2	leucine	HMDB0000687	3-hydroxybutyrate (bhba)	HMDB0000011	met-d-Leu	GCST90200367	2:27480940-28253616	-0.4915366852846933	0.4088107363010045	0.2292250191077625
MR-link 2	leucine	HMDB0000687	3-hydroxybutyrate (bhba)	HMDB0000011	met-d-Leu	GCST90200367	2:64975088-65475088	-0.6362957670948555	1.214724850057285	0.6004045452941511
MR-link 2	leucine	HMDB0000687	3-hydroxybutyrate (bhba)	HMDB0000011	met-d-Leu	GCST90200367	2:165251927-165751927	0.0994147718629152	0.7683610203180485	0.8970526235807393
MR-link 2	leucine	HMDB0000687	3-hydroxybutyrate (bhba)	HMDB0000011	met-d-Leu	GCST90200367	4:86953335-87453335	-1.459504780163232	1.414855461304882	0.3022794527924266
MR-link 2	leucine	HMDB0000687	3-hydroxybutyrate (bhba)	HMDB0000011	met-d-Leu	GCST90200367	4:87663610-88163610	-0.8007467300852789	1.0166245056617451	0.4309000563214054
MR-link 2	leucine	HMDB0000687	3-hydroxybutyrate (bhba)	HMDB0000011	met-d-Leu	GCST90200367	4:88670985-89475171	0.0838171956735756	0.1307784294739066	0.5215811959540845
MR-link 2	leucine	HMDB0000687	3-hydroxybutyrate (bhba)	HMDB0000011	met-d-Leu	GCST90200367	8:76204025-76704025	-0.2633816863330316	0.7073796158501433	0.709643971953311
MR-link 2	leucine	HMDB0000687	3-hydroxybutyrate (bhba)	HMDB0000011	met-d-Leu	GCST90200367	12:56220625-57115338	0.1676355942661042	0.4814624461758717	0.727705007260314
MR-link 2	leucine	HMDB0000687	3-hydroxybutyrate (bhba)	HMDB0000011	met-d-Leu	GCST90200367	16:69315747-70908300	-0.0029513890941497	0.2458611557300388	0.9904221908169588
MR-link 2	leucine	HMDB0000687	3-hydroxybutyrate (bhba)	HMDB0000011	met-d-Leu	GCST90200367	16:71899923-72399923	-0.8124277826034954	0.3383751733657726	0.0163517902236698
MR-link 2	leucine	HMDB0000687	3-hydroxybutyrate (bhba)	HMDB0000011	met-d-Leu	GCST90200367	17:6935779-7435779	0.9958697489737516	0.4251325288928478	0.0191554203556829
MR-link 2	leucine	HMDB0000687	3-hydroxybutyrate (bhba)	HMDB0000011	met-d-Leu	GCST90200367	19:49054215-49554215	0.0146876025092848	0.367135190431625	0.9680883600125014
MR-link 2	asparagine	HMDB0000168	4-hydroxyphenylpyruvate	HMDB0000707	bioa_003	GCST90200300	2:27480940-27980940	0.316292985406739	0.3979444781445351	0.4267200350133763
MR-link 2	asparagine	HMDB0000168	4-hydroxyphenylpyruvate	HMDB0000707	bioa_003	GCST90200300	4:178111051-178611051	0.5578124631487753	0.3452324113060999	0.1061463743984893
MR-link 2	asparagine	HMDB0000168	4-hydroxyphenylpyruvate	HMDB0000707	bioa_003	GCST90200300	7:97252737-97752737	0.1251804582479257	0.3243542052534758	0.6995429407626041
MR-link 2	asparagine	HMDB0000168	4-hydroxyphenylpyruvate	HMDB0000707	bioa_003	GCST90200300	11:61853420-62353420	0.166756897614004	0.2431906556815063	0.4928995446119357
MR-link 2	asparagine	HMDB0000168	4-hydroxyphenylpyruvate	HMDB0000707	bioa_003	GCST90200300	12:46900176-47400176	0.0915983636461798	0.2842877082704586	0.7472988821253248
MR-link 2	asparagine	HMDB0000168	4-hydroxyphenylpyruvate	HMDB0000707	bioa_003	GCST90200300	14:103514503-104812812	0.0532982844356495	0.1008393033946803	0.5971199196258815
MR-link 2	lactate	HMDB0000190	dihydroorotate	HMDB03349	met-d-Lactate	GCST90200444	2:27348097-28101918	-0.235208836062426	0.7675858869161917	0.7592797562564964
MR-link 2	lactate	HMDB0000190	dihydroorotate	HMDB03349	met-d-Lactate	GCST90200444	6:135171067-135671067	-0.2423139488884798	0.5910508473893091	0.6818269207362584
MR-link 2	lactate	HMDB0000190	dihydroorotate	HMDB03349	met-d-Lactate	GCST90200444	8:106333124-106833124	-0.5647033669221271	0.8426046591197075	0.5027380769090484
MR-link 2	lactate	HMDB0000190	dihydroorotate	HMDB03349	met-d-Lactate	GCST90200444	9:4513176-5186407	0.3519943326732925	0.4365187418768204	0.4200312366600459
MR-link 2	lactate	HMDB0000190	dihydroorotate	HMDB03349	met-d-Lactate	GCST90200444	10:2727379-3389269	0.0387911274066464	0.3368432797091905	0.908317702287473
MR-link 2	lactate	HMDB0000190	dihydroorotate	HMDB03349	met-d-Lactate	GCST90200444	11:118839742-119339742	-0.1437397605329692	0.740886921234014	0.846167746435357
MR-link 2	lactate	HMDB0000190	dihydroorotate	HMDB03349	met-d-Lactate	GCST90200444	12:111682800-113133476	0.4745594400489369	0.4279959909849372	0.2675190057860037
MR-link 2	lactate	HMDB0000190	dihydroorotate	HMDB03349	met-d-Lactate	GCST90200444	20:8379807-8879807	-0.2653212575842049	0.6907055807804413	0.7008815362203885
MR-link 2	lactate	HMDB0000190	dihydroorotate	HMDB03349	met-d-Lactate	GCST90200444	22:21708872-22208872	1.4029691354601133	0.9872842382230356	0.1553055017089891
MR-link 2	tyrosine	HMDB0000158	aspartate	HMDB0000191	M01299	GCST90200370	1:154514715-155014715	0.0081978735382764	0.267286875182874	0.9755321642178592
MR-link 2	tyrosine	HMDB0000158	aspartate	HMDB0000191	M01299	GCST90200370	6:111242119-112061922	0.0315743323598656	0.1544450351783456	0.838011752226678
MR-link 2	tyrosine	HMDB0000158	aspartate	HMDB0000191	M01299	GCST90200370	16:71357384-72149586	-0.1942316614868343	0.1306243212121747	0.1370283668180031
MR-link 2	tyrosine	HMDB0000158	glutamate	HMDB0000148	M01299	GCST90200412	1:154514715-155014715	0.1348725071569558	0.2369833802346245	0.569273200932315
MR-link 2	tyrosine	HMDB0000158	glutamate	HMDB0000148	M01299	GCST90200412	6:111242119-112061922	0.002172239544303	0.1472858295295971	0.9882328560118284
MR-link 2	tyrosine	HMDB0000158	glutamate	HMDB0000148	M01299	GCST90200412	16:71357384-72149586	-0.1342779501835403	0.1250471693201291	0.2829040854425917
MR-link 2	citrulline	HMDB0000904	phenylalanine	HMDB0000159	bioa_005	met-d-Phe	2:211099261-211599261	0.1372805242494945	0.0748218164251387	0.06654036953514
MR-link 2	citrulline	HMDB0000904	phenylalanine	HMDB0000159	bioa_005	met-d-Phe	8:10310878-10810878	-0.1662006280584728	0.1009248556781224	0.099604100380482
MR-link 2	citrulline	HMDB0000904	phenylalanine	HMDB0000159	bioa_005	met-d-Phe	8:11437159-11937159	0.0379598833922019	0.1345100024217262	0.7777835420185867
MR-link 2	citrulline	HMDB0000904	phenylalanine	HMDB0000159	bioa_005	met-d-Phe	9:133044244-133627617	-0.0508184921613254	0.0366205204992968	0.1652267867167863
MR-link 2	citrulline	HMDB0000904	phenylalanine	HMDB0000159	bioa_005	met-d-Phe	9:135893372-136393372	-0.1339505682266681	0.0772204814985959	0.0828026798236586
MR-link 2	citrulline	HMDB0000904	phenylalanine	HMDB0000159	bioa_005	met-d-Phe	10:97138579-97638579	-0.0290769538882668	0.0857173139866034	0.734444648435909
MR-link 2	citrulline	HMDB0000904	phenylalanine	HMDB0000159	bioa_005	met-d-Phe	17:9542768-10042768	0.0187288656822215	0.0747717461105006	0.8022157691456729
MR-link 2	creatine	HMDB0000064	creatinine	HMDB0000562	M27718	met-d-Creatinine	2:211346498-211846498	0.2305453487217911	0.0448753499596809	2.7847561707605924e-07
MR-link 2	asparagine	HMDB0000168	acetate	HMDB0000042	bioa_003	met-d-Acetate	2:27480940-27980940	0.4788922977912899	0.1780209140250032	0.0071432730644671
MR-link 2	asparagine	HMDB0000168	acetate	HMDB0000042	bioa_003	met-d-Acetate	4:178111051-178611051	0.0773340323237169	0.0755900064602806	0.3062737217766944
MR-link 2	asparagine	HMDB0000168	acetate	HMDB0000042	bioa_003	met-d-Acetate	7:97252737-97752737	0.0464429194567675	0.0599297706276174	0.4383658162299746
MR-link 2	asparagine	HMDB0000168	acetate	HMDB0000042	bioa_003	met-d-Acetate	11:61853420-62353420	0.0036412337073855	0.0469663929109069	0.938203124612082
MR-link 2	asparagine	HMDB0000168	acetate	HMDB0000042	bioa_003	met-d-Acetate	12:46900176-47400176	0.018761763594123	0.1076457027678364	0.861636141104099
MR-link 2	asparagine	HMDB0000168	acetate	HMDB0000042	bioa_003	met-d-Acetate	14:103514503-104812812	-0.0048126320367821	0.0169169301919932	0.7760378602023785
MR-link 2	acetate	HMDB0000042	inositol 1-phosphate (i1p)	HMDB0000213	met-d-Acetate	M01481	2:27480940-27980940	-0.9465988655147436	1.2575353031194314	0.4516053358217128
MR-link 2	acetate	HMDB0000042	inositol 1-phosphate (i1p)	HMDB0000213	met-d-Acetate	M01481	2:136358646-136858646	1.1611235542999798	1.376181048761483	0.398820982568676
MR-link 2	acetate	HMDB0000042	inositol 1-phosphate (i1p)	HMDB0000213	met-d-Acetate	M01481	9:4513491-5013491	0.3723312852037572	1.832652128745924	0.8390058484312397
MR-link 2	acetate	HMDB0000042	inositol 1-phosphate (i1p)	HMDB0000213	met-d-Acetate	M01481	12:111634608-112523499	-1.5085316685365155	1.3244962249404435	0.2547250507279758
MR-link 2	acetate	HMDB0000042	inositol 1-phosphate (i1p)	HMDB0000213	met-d-Acetate	M01481	12:112590766-113090766	-1.7570769468739842	1.3695712722388589	0.1995133076753663
MR-link 2	acetate	HMDB0000042	inositol 1-phosphate (i1p)	HMDB0000213	met-d-Acetate	M01481	20:24698737-26432690	0.5370390089946397	0.5356317111356439	0.3160406893099589
MR-link 2	acetate	HMDB0000042	inositol 1-phosphate (i1p)	HMDB0000213	met-d-Acetate	M01481	20:29267804-29767804	-0.4628724227882425	1.399471369514068	0.7408348063408148
MR-link 2	acetate	HMDB0000042	inositol 1-phosphate (i1p)	HMDB0000213	met-d-Acetate	M01481	20:32973832-34017690	1.424631491665608	1.2947285582099264	0.2711874178444767
MR-link 2	acetylcarnitine (c2)	HMDB0000201	acetylcarnitine (c2)	HMDB0000201	M32198	GCST90199669	5:131464409-131964409	0.8966822616816541	0.2279893499746496	8.389201072422834e-05
MR-link 2	acetylcarnitine (c2)	HMDB0000201	acetylcarnitine (c2)	HMDB0000201	M32198	GCST90199669	10:61195594-61695594	1.1251949432871011	0.1893663141311613	2.8174416652132993e-09
MR-link 2	asparagine	HMDB0000168	glycerophosphorylcholine (gpc)	HMDB0000086	M34283	GCST90199629	11:61916235-62416235	0.1669823592530702	0.1900899857790485	0.379705806610593
MR-link 2	asparagine	HMDB0000168	glycerophosphorylcholine (gpc)	HMDB0000086	M34283	GCST90199629	14:104016664-104812812	0.4878380249309511	0.1933873106080157	0.0116492202069397
MR-link 2	kynurenine	HMDB0000684	biliverdin	HMDB0001008	bioa_027	M02137	1:241473615-241973615	0.0634350608863987	0.3006347922688573	0.832884365047541
MR-link 2	kynurenine	HMDB0000684	biliverdin	HMDB0001008	bioa_027	M02137	5:131338151-131838151	0.6859156008505822	0.4908297377088071	0.1622748735068838
MR-link 2	kynurenine	HMDB0000684	biliverdin	HMDB0001008	bioa_027	M02137	5:176563404-177063404	-0.4918627576389669	0.4072145737280701	0.2270968073144931
MR-link 2	kynurenine	HMDB0000684	biliverdin	HMDB0001008	bioa_027	M02137	8:39556267-40056267	0.0704530495747989	0.1899439324388596	0.7107008586408023
MR-link 2	kynurenine	HMDB0000684	biliverdin	HMDB0001008	bioa_027	M02137	12:111111298-111611298	-0.361263339458444	0.5473509259217755	0.5092400788355371
MR-link 2	kynurenine	HMDB0000684	biliverdin	HMDB0001008	bioa_027	M02137	12:111634608-113433486	0.2572279747692454	0.1717317504420982	0.1341728738864251
MR-link 2	kynurenine	HMDB0000684	biliverdin	HMDB0001008	bioa_027	M02137	16:87568569-88128476	0.0610541352355828	0.0938250481358429	0.5152251864663128
MR-link 2	3-hydroxybutyrate (bhba)	HMDB0000011	tyrosine	HMDB0000158	met-d-bOHbutyrate	met-d-Tyr	1:230050269-230550269	-0.0413868626836071	0.1881248477891266	0.8258736544664437
MR-link 2	3-hydroxybutyrate (bhba)	HMDB0000011	tyrosine	HMDB0000158	met-d-bOHbutyrate	met-d-Tyr	5:41452897-42471829	-0.0750241118000378	0.103660646696264	0.4692208966720826
MR-link 2	3-hydroxybutyrate (bhba)	HMDB0000011	tyrosine	HMDB0000158	met-d-bOHbutyrate	met-d-Tyr	8:8059014-8559014	-0.1505382753453485	0.2083599688231534	0.4699924410623908
MR-link 2	3-hydroxybutyrate (bhba)	HMDB0000011	tyrosine	HMDB0000158	met-d-bOHbutyrate	met-d-Tyr	8:8580720-9433358	-0.513757195375278	0.1972563288682092	0.0092004219372599
MR-link 2	3-hydroxybutyrate (bhba)	HMDB0000011	tyrosine	HMDB0000158	met-d-bOHbutyrate	met-d-Tyr	8:9546321-10530228	-0.2783371121592284	0.1911007269405549	0.1452560348253889
MR-link 2	3-hydroxybutyrate (bhba)	HMDB0000011	tyrosine	HMDB0000158	met-d-bOHbutyrate	met-d-Tyr	8:10591858-11909109	-0.0584471198950172	0.1405456367755556	0.677513432965926
MR-link 2	3-hydroxybutyrate (bhba)	HMDB0000011	tyrosine	HMDB0000158	met-d-bOHbutyrate	met-d-Tyr	9:107339744-107915739	0.0907459045799285	0.1154450091782588	0.4318363931123079
MR-link 2	3-hydroxybutyrate (bhba)	HMDB0000011	tyrosine	HMDB0000158	met-d-bOHbutyrate	met-d-Tyr	10:113694271-114194271	-0.1306808074953874	0.1393011161738605	0.34818405652307
MR-link 2	3-hydroxybutyrate (bhba)	HMDB0000011	tyrosine	HMDB0000158	met-d-bOHbutyrate	met-d-Tyr	11:116451535-117240760	-0.2428158671668931	0.143492137130503	0.0906098752825353
MR-link 2	3-hydroxybutyrate (bhba)	HMDB0000011	tyrosine	HMDB0000158	met-d-bOHbutyrate	met-d-Tyr	12:121153724-121653724	-2.494682260930178	0.5963485959306918	2.8735623833293777e-05
MR-link 2	3-hydroxybutyrate (bhba)	HMDB0000011	tyrosine	HMDB0000158	met-d-bOHbutyrate	met-d-Tyr	12:122375755-122875755	0.0265293098881184	0.3010186481428282	0.9297719362375136
MR-link 2	3-hydroxybutyrate (bhba)	HMDB0000011	tyrosine	HMDB0000158	met-d-bOHbutyrate	met-d-Tyr	14:94393207-95094947	-0.0257171494005282	0.1105549875205346	0.8160575618323693
MR-link 2	3-hydroxybutyrate (bhba)	HMDB0000011	tyrosine	HMDB0000158	met-d-bOHbutyrate	met-d-Tyr	15:58430643-58980498	0.135591964755002	0.1539220604074178	0.3783648376565891
MR-link 2	3-hydroxybutyrate (bhba)	HMDB0000011	tyrosine	HMDB0000158	met-d-bOHbutyrate	met-d-Tyr	16:71899923-73042963	-0.4356433522012467	0.5812205640381979	0.4535366806371749
MR-link 2	3-hydroxybutyrate (bhba)	HMDB0000011	tyrosine	HMDB0000158	met-d-bOHbutyrate	met-d-Tyr	17:6935779-7435779	-0.2983725522696945	0.1448732255465609	0.039442306535631
MR-link 2	3-hydroxybutyrate (bhba)	HMDB0000011	tyrosine	HMDB0000158	met-d-bOHbutyrate	met-d-Tyr	19:45161941-45661941	-0.5825799817215958	0.1268936725477984	4.409419514818757e-06
MR-link 2	kynurenine	HMDB0000684	sphingosine 1-phosphate	HMDB0000277	M15140	GCST90199657	8:39556267-40056267	-0.1106624907512341	0.1440573714011364	0.442378195429819
MR-link 2	kynurenine	HMDB0000684	sphingosine 1-phosphate	HMDB0000277	M15140	GCST90199657	12:112341686-113156415	0.2699792725561009	0.1450016060285248	0.0626164264634178
MR-link 2	kynurenine	HMDB0000684	sphingosine 1-phosphate	HMDB0000277	M15140	GCST90199657	16:87628822-88128822	-0.0838063483066672	0.099863383507032	0.4013514866203851
MR-link 2	dehydroepiandrosterone sulfate (dhea-s)	HMDB0001032	choline	HMDB0000097	M32425	M15506	7:98868801-99739571	-0.0969648156938127	0.1202562865202691	0.4200594795256277
MR-link 2	dehydroepiandrosterone sulfate (dhea-s)	HMDB0001032	choline	HMDB0000097	M32425	M15506	19:48115523-48615523	0.3871959975630345	0.1690894391138279	0.0220277688917949
MR-link 2	citrate	HMDB0000094	retinol (vitamin a)	HMDB0000305	met-d-Citrate	GCST90200405	1:206967359-207467359	-0.2029633948047968	0.2967105541054289	0.4939466997991675
MR-link 2	citrate	HMDB0000094	retinol (vitamin a)	HMDB0000305	met-d-Citrate	GCST90200405	2:6909613-7409613	-0.2167542058430051	0.5372194605779624	0.6865993920317826
MR-link 2	citrate	HMDB0000094	retinol (vitamin a)	HMDB0000305	met-d-Citrate	GCST90200405	2:211290507-211790507	-0.0668987951272322	0.620144664499944	0.9140939665848488
MR-link 2	citrate	HMDB0000094	retinol (vitamin a)	HMDB0000305	met-d-Citrate	GCST90200405	2:241907241-242693157	0.908269926702088	1.295865295928314	0.4833664162114153
MR-link 2	citrate	HMDB0000094	retinol (vitamin a)	HMDB0000305	met-d-Citrate	GCST90200405	4:77164144-77664144	1.7418323181389472	0.8735753737854498	0.0461616851463774
MR-link 2	citrate	HMDB0000094	retinol (vitamin a)	HMDB0000305	met-d-Citrate	GCST90200405	5:14438417-15122542	0.4146717968292462	0.1125727653863427	0.0002299729649345
MR-link 2	citrate	HMDB0000094	retinol (vitamin a)	HMDB0000305	met-d-Citrate	GCST90200405	5:43252947-44074677	-0.3551461934458123	0.5214149211617748	0.4957954872741756
MR-link 2	citrate	HMDB0000094	retinol (vitamin a)	HMDB0000305	met-d-Citrate	GCST90200405	5:176569252-177069252	1.2171429386160115	1.4421630950668565	0.3986859562787263
MR-link 2	citrate	HMDB0000094	retinol (vitamin a)	HMDB0000305	met-d-Citrate	GCST90200405	6:18111878-18611878	0.0215144009966246	0.4252404634088216	0.959649446918858
MR-link 2	citrate	HMDB0000094	retinol (vitamin a)	HMDB0000305	met-d-Citrate	GCST90200405	6:160159894-160659894	-0.930851786641099	0.5549379633631164	0.0934646954360732
MR-link 2	citrate	HMDB0000094	retinol (vitamin a)	HMDB0000305	met-d-Citrate	GCST90200405	7:72772933-73272933	-0.6508949918369658	0.3820794642671682	0.0884634666613897
MR-link 2	citrate	HMDB0000094	retinol (vitamin a)	HMDB0000305	met-d-Citrate	GCST90200405	8:126256694-126756694	0.1108348164412249	0.4594497866274634	0.8093739182102204
MR-link 2	citrate	HMDB0000094	retinol (vitamin a)	HMDB0000305	met-d-Citrate	GCST90200405	9:95648531-96148531	0.3301220060119853	0.7413278014154446	0.6560944528704573
MR-link 2	citrate	HMDB0000094	retinol (vitamin a)	HMDB0000305	met-d-Citrate	GCST90200405	10:5959218-6459218	0.4749393259598352	0.9124005820193352	0.6026885336899367
MR-link 2	citrate	HMDB0000094	retinol (vitamin a)	HMDB0000305	met-d-Citrate	GCST90200405	10:64654071-65607438	0.650304922818634	0.6504336460658867	0.3174062911596945
MR-link 2	citrate	HMDB0000094	retinol (vitamin a)	HMDB0000305	met-d-Citrate	GCST90200405	10:94589724-95089724	1.0644957555156678	0.6656281933975131	0.109768445667514
MR-link 2	citrate	HMDB0000094	retinol (vitamin a)	HMDB0000305	met-d-Citrate	GCST90200405	11:61356683-61856683	1.6646358715671634	0.5214359430998284	0.0014109226195808
MR-link 2	citrate	HMDB0000094	retinol (vitamin a)	HMDB0000305	met-d-Citrate	GCST90200405	12:20812570-21569526	0.3978203605498316	0.5338433111905536	0.4561504548401494
MR-link 2	citrate	HMDB0000094	retinol (vitamin a)	HMDB0000305	met-d-Citrate	GCST90200405	12:120844110-121665390	-0.3483237775361731	0.3613029777932349	0.3350074802384208
MR-link 2	citrate	HMDB0000094	retinol (vitamin a)	HMDB0000305	met-d-Citrate	GCST90200405	14:94594947-95094947	0.1440576006121244	1.0892907754701786	0.8947873560582126
MR-link 2	citrate	HMDB0000094	retinol (vitamin a)	HMDB0000305	met-d-Citrate	GCST90200405	14:102387585-102887585	-0.0752980378206079	1.0962996349219327	0.9452413040690224
MR-link 2	citrate	HMDB0000094	retinol (vitamin a)	HMDB0000305	met-d-Citrate	GCST90200405	15:42429423-42929423	-0.7745956977250307	0.708904678479353	0.2745406847511349
MR-link 2	citrate	HMDB0000094	retinol (vitamin a)	HMDB0000305	met-d-Citrate	GCST90200405	15:43028726-45186579	-1.0135815774332442	0.5398597102170548	0.0604508727675387
MR-link 2	citrate	HMDB0000094	retinol (vitamin a)	HMDB0000305	met-d-Citrate	GCST90200405	16:58436602-58936602	-0.5652100751965672	0.8438727488292904	0.5029973003066655
MR-link 2	citrate	HMDB0000094	retinol (vitamin a)	HMDB0000305	met-d-Citrate	GCST90200405	17:6092241-7020419	-0.0793460951179127	0.0811000540112292	0.3278899259169
MR-link 2	citrate	HMDB0000094	retinol (vitamin a)	HMDB0000305	met-d-Citrate	GCST90200405	17:57343504-58184169	-0.4545160612534167	0.5954077747805141	0.4452431383888965
MR-link 2	citrate	HMDB0000094	retinol (vitamin a)	HMDB0000305	met-d-Citrate	GCST90200405	18:76910235-77410235	0.3293601401158493	1.281656430647106	0.7971941699105042
MR-link 2	citrate	HMDB0000094	retinol (vitamin a)	HMDB0000305	met-d-Citrate	GCST90200405	20:62104494-62604494	0.9764209696630576	0.9666583622249044	0.3124477004131381
MR-link 2	citrate	HMDB0000094	retinol (vitamin a)	HMDB0000305	met-d-Citrate	GCST90200405	22:18883605-19740639	-0.12212054123551	0.1768758356201296	0.4899232544863499
MR-link 2	glucose	HMDB0000122	glutamine	HMDB0000641	met-d-Glucose	met-d-Gln	2:165251927-165751927	0.1091569084848392	0.1507429658520755	0.4689883528807089
MR-link 2	glucose	HMDB0000122	glutamine	HMDB0000641	met-d-Glucose	met-d-Gln	2:169498833-170056652	-0.1033815523772389	0.0474200653489167	0.0292483808532936
MR-link 2	glucose	HMDB0000122	glutamine	HMDB0000641	met-d-Glucose	met-d-Gln	3:122819058-123319058	0.2310197602099684	0.1594900583449856	0.1474800508749568
MR-link 2	glucose	HMDB0000122	glutamine	HMDB0000641	met-d-Glucose	met-d-Gln	3:170377909-170877909	0.321945413949355	0.1075126435605037	0.0027490509011191
MR-link 2	glucose	HMDB0000122	glutamine	HMDB0000641	met-d-Glucose	met-d-Gln	4:185468314-185968314	0.9754992507744872	0.3072015677323968	0.0014961096061881
MR-link 2	glucose	HMDB0000122	glutamine	HMDB0000641	met-d-Glucose	met-d-Gln	5:95479406-95979406	0.1316660614730189	0.2677058036414064	0.6228386919899678
MR-link 2	glucose	HMDB0000122	glutamine	HMDB0000641	met-d-Glucose	met-d-Gln	6:7000270-7500270	0.4526268674595074	0.1819068554367643	0.0128379143852503
MR-link 2	glucose	HMDB0000122	glutamine	HMDB0000641	met-d-Glucose	met-d-Gln	7:14801789-15301789	-0.1499318278237429	0.1018191957713955	0.1408777921268401
MR-link 2	glucose	HMDB0000122	glutamine	HMDB0000641	met-d-Glucose	met-d-Gln	7:43935955-44473721	-0.3047798004288619	0.0871084537406167	0.0004672615860957
MR-link 2	glucose	HMDB0000122	glutamine	HMDB0000641	met-d-Glucose	met-d-Gln	8:117934783-118434783	0.4946075841504215	0.2067561804763989	0.0167465107083397
MR-link 2	glucose	HMDB0000122	glutamine	HMDB0000641	met-d-Glucose	met-d-Gln	9:21884068-22384068	0.3165289233657232	0.2073814602542228	0.1269320471083691
MR-link 2	glucose	HMDB0000122	glutamine	HMDB0000641	met-d-Glucose	met-d-Gln	9:135889907-136389907	0.7165565909448821	0.2379201945640391	0.0025974481941434
MR-link 2	glucose	HMDB0000122	glutamine	HMDB0000641	met-d-Glucose	met-d-Gln	10:2888477-3388477	0.0357013050383846	0.1226207731087557	0.7709349360450732
MR-link 2	glucose	HMDB0000122	glutamine	HMDB0000641	met-d-Glucose	met-d-Gln	10:112762852-113262852	-0.0737901259661039	0.2876442201764247	0.7975395943683246
MR-link 2	glucose	HMDB0000122	glutamine	HMDB0000641	met-d-Glucose	met-d-Gln	10:114504071-115004071	-0.423175187374873	0.2304707821176306	0.0663378740498423
MR-link 2	glucose	HMDB0000122	glutamine	HMDB0000641	met-d-Glucose	met-d-Gln	12:4134844-4634844	0.4351062932926459	0.2381618326349368	0.0677094763857819
MR-link 2	glucose	HMDB0000122	glutamine	HMDB0000641	met-d-Glucose	met-d-Gln	12:111682800-112523499	0.4127251589050474	0.3245441547126867	0.2034771488601377
MR-link 2	glucose	HMDB0000122	glutamine	HMDB0000641	met-d-Glucose	met-d-Gln	12:121166650-121666650	0.9541323068763704	0.2321001465714799	3.941800866253002e-05
MR-link 2	glucose	HMDB0000122	glutamine	HMDB0000641	met-d-Glucose	met-d-Gln	17:43272775-44380160	0.7627320182705732	0.3101107965365446	0.0139112557640331
MR-link 2	glucose	HMDB0000122	glutamine	HMDB0000641	met-d-Glucose	met-d-Gln	17:44543627-45043627	0.9491211180357688	0.3189377924555688	0.0029214760071638
MR-link 2	glucose	HMDB0000122	glutamine	HMDB0000641	met-d-Glucose	met-d-Gln	20:22311971-22811971	0.5811397587248688	0.2269973835518503	0.0104637064161167
MR-link 2	cholesterol	HMDB0000067	biliverdin	HMDB0001008	M00063	GCST90200706	1:109571511-110071511	-0.1321612045632857	0.2467695793006661	0.5922590698454777
MR-link 2	oleamide	HMDB0002117	eicosapentaenoate (epa; 20:5n3)	HMDB0001999	M32458	GCST90200349	12:21138621-21638621	0.2310664081638162	0.1438482629641282	0.1082035168211066
MR-link 2	oleamide	HMDB0002117	eicosapentaenoate (epa; 20:5n3)	HMDB0001999	M32458	GCST90200349	19:15740431-16240431	0.0399324255714106	0.188848971639769	0.8325348613390935
MR-link 2	alanine	HMDB0000161	pantothenate	HMDB0000210	bioa_001	GCST90200279	1:206985954-207485954	0.3505094544835521	0.3638068288752902	0.3353220683734579
MR-link 2	alanine	HMDB0000161	pantothenate	HMDB0000210	bioa_001	GCST90200279	2:27143030-28594285	0.3164642943358014	0.4357825076806459	0.4677175261192976
MR-link 2	alanine	HMDB0000161	pantothenate	HMDB0000210	bioa_001	GCST90200279	2:64958074-65458074	0.3648140328956146	0.3083254093778558	0.2367255127749893
MR-link 2	alanine	HMDB0000161	pantothenate	HMDB0000210	bioa_001	GCST90200279	3:71155270-71655270	0.1997402272030335	0.5587719230851174	0.7207453019509878
MR-link 2	alanine	HMDB0000161	pantothenate	HMDB0000210	bioa_001	GCST90200279	4:88976422-89476422	-0.3855282271539975	0.4783753473409578	0.420293839594832
MR-link 2	alanine	HMDB0000161	pantothenate	HMDB0000210	bioa_001	GCST90200279	7:72732874-73232874	-1.5729726906144368	0.7981358326257427	0.048745811691589
MR-link 2	alanine	HMDB0000161	pantothenate	HMDB0000210	bioa_001	GCST90200279	8:145568681-146068681	-0.0323917653782688	0.5619500600353563	0.954034020882172
MR-link 2	alanine	HMDB0000161	pantothenate	HMDB0000210	bioa_001	GCST90200279	9:4040541-4540541	0.7258230108436453	0.9807884877087404	0.4592755389424369
MR-link 2	alanine	HMDB0000161	pantothenate	HMDB0000210	bioa_001	GCST90200279	12:46636543-47713425	0.1870784556477832	0.1894566360993979	0.3234233753943406
MR-link 2	alanine	HMDB0000161	pantothenate	HMDB0000210	bioa_001	GCST90200279	12:56615040-57115040	0.1972346159985373	0.2591581472153198	0.4466218840539886
MR-link 2	alanine	HMDB0000161	pantothenate	HMDB0000210	bioa_001	GCST90200279	12:59727701-60227701	0.1414506178251132	0.3663039759092313	0.699380855636199
MR-link 2	alanine	HMDB0000161	pantothenate	HMDB0000210	bioa_001	GCST90200279	14:75116447-75616447	0.1438792652637778	0.5716705669653376	0.8012867715865524
MR-link 2	alanine	HMDB0000161	pantothenate	HMDB0000210	bioa_001	GCST90200279	16:69621701-70931491	0.2791461545031362	0.2322293143649159	0.2293526528880995
MR-link 2	alanine	HMDB0000161	pantothenate	HMDB0000210	bioa_001	GCST90200279	17:40568584-41068584	-0.3742729073426082	0.5672266099652795	0.5093631856721812
MR-link 2	alanine	HMDB0000161	pantothenate	HMDB0000210	bioa_001	GCST90200279	22:18906543-19406543	-1.1919920113446445	0.5486483759900259	0.0298106350267126
MR-link 2	threonine	HMDB0000167	tryptophan	HMDB0000929	bioa_019	M00054	2:27191397-28253174	-0.5756441066718947	0.4763586031514845	0.2268834557824098
MR-link 2	threonine	HMDB0000167	tryptophan	HMDB0000929	bioa_019	M00054	6:126521687-127323798	0.3029887284737169	0.3976925709837349	0.4461395636968157
MR-link 2	threonine	HMDB0000167	tryptophan	HMDB0000929	bioa_019	M00054	8:74631674-75131674	-0.3811634518840998	0.2837132458264355	0.1791161640054636
MR-link 2	threonine	HMDB0000167	tryptophan	HMDB0000929	bioa_019	M00054	12:46636543-47464292	0.0813092451161666	0.1688313261079465	0.6300897959870818
MR-link 2	threonine	HMDB0000167	tryptophan	HMDB0000929	bioa_019	M00054	12:56615040-57115040	0.5147623492663866	0.4999713868383819	0.3032055087495802
MR-link 2	threonine	HMDB0000167	tryptophan	HMDB0000929	bioa_019	M00054	12:59727701-60227701	0.5235836882545428	0.5449227263777254	0.3366324975405615
MR-link 2	threonine	HMDB0000167	tryptophan	HMDB0000929	bioa_019	M00054	16:1654524-2154524	-0.0377915999563738	0.2313516166881347	0.8702418018049995
MR-link 2	threonine	HMDB0000167	tryptophan	HMDB0000929	bioa_019	M00054	20:42792364-43292364	1.0221462320042465	0.8802536752224999	0.2455625773606107
MR-link 2	citrate	HMDB0000094	hypotaurine	HMDB0000965	met-d-Citrate	GCST90200379	1:206967359-207467359	0.1761868637204845	0.2965751875237784	0.5524642981813249
MR-link 2	citrate	HMDB0000094	hypotaurine	HMDB0000965	met-d-Citrate	GCST90200379	2:6909613-7409613	0.269156150726364	0.5576348833427042	0.6293268564010599
MR-link 2	citrate	HMDB0000094	hypotaurine	HMDB0000965	met-d-Citrate	GCST90200379	2:211290507-211790507	1.837578015505641	0.6318140844856046	0.0036326507769212
MR-link 2	citrate	HMDB0000094	hypotaurine	HMDB0000965	met-d-Citrate	GCST90200379	2:241907241-242693157	-0.3830523613948731	0.6745225198211796	0.5701119099880584
MR-link 2	citrate	HMDB0000094	hypotaurine	HMDB0000965	met-d-Citrate	GCST90200379	4:77164144-77664144	0.6599847315653647	1.21078523387308	0.5856928648438916
MR-link 2	citrate	HMDB0000094	hypotaurine	HMDB0000965	met-d-Citrate	GCST90200379	5:14438417-15122542	-0.0366383742861041	0.1121548223626345	0.7439123775177103
MR-link 2	citrate	HMDB0000094	hypotaurine	HMDB0000965	met-d-Citrate	GCST90200379	5:43252947-44074677	-0.173950107761569	0.5260535848592814	0.7408938099359688
MR-link 2	citrate	HMDB0000094	hypotaurine	HMDB0000965	met-d-Citrate	GCST90200379	5:176569252-177069252	0.1019085020551149	1.0878526082771036	0.9253644755610094
MR-link 2	citrate	HMDB0000094	hypotaurine	HMDB0000965	met-d-Citrate	GCST90200379	6:18111878-18611878	0.3629941008799398	0.4827956348151767	0.4521360338724505
MR-link 2	citrate	HMDB0000094	hypotaurine	HMDB0000965	met-d-Citrate	GCST90200379	6:160159894-160659894	-0.5608063086136873	0.499220240278771	0.2612827093890479
MR-link 2	citrate	HMDB0000094	hypotaurine	HMDB0000965	met-d-Citrate	GCST90200379	7:72772933-73272933	-1.010559526147959	0.577897681358152	0.0803459274637513
MR-link 2	citrate	HMDB0000094	hypotaurine	HMDB0000965	met-d-Citrate	GCST90200379	8:126256694-126756694	-0.7563648592269566	0.4305416552040346	0.0789561509405575
MR-link 2	citrate	HMDB0000094	hypotaurine	HMDB0000965	met-d-Citrate	GCST90200379	9:95648531-96148531	-0.6324394700401023	0.7289022924846221	0.3855804091902284
MR-link 2	citrate	HMDB0000094	hypotaurine	HMDB0000965	met-d-Citrate	GCST90200379	10:5959218-6459218	-0.5222914730335471	1.016153006399947	0.6072596776092365
MR-link 2	citrate	HMDB0000094	hypotaurine	HMDB0000965	met-d-Citrate	GCST90200379	10:64654071-65607438	-0.0478664272043083	0.6771489067021141	0.9436459243006776
MR-link 2	citrate	HMDB0000094	hypotaurine	HMDB0000965	met-d-Citrate	GCST90200379	10:94589724-95089724	1.3949799631028377	0.7069093015092464	0.0484556206012789
MR-link 2	citrate	HMDB0000094	hypotaurine	HMDB0000965	met-d-Citrate	GCST90200379	11:61356683-61856683	1.07966092071692	0.7581068262580042	0.1544018777684316
MR-link 2	citrate	HMDB0000094	hypotaurine	HMDB0000965	met-d-Citrate	GCST90200379	12:20812570-21569526	-0.422170983392478	0.4267947995690268	0.3225818402294981
MR-link 2	citrate	HMDB0000094	hypotaurine	HMDB0000965	met-d-Citrate	GCST90200379	12:120844110-121665390	0.1889218726855876	0.3594826015568428	0.5992090407428741
MR-link 2	citrate	HMDB0000094	hypotaurine	HMDB0000965	met-d-Citrate	GCST90200379	14:94594947-95094947	-1.6174291980335234	1.6167540314957627	0.3171084531027484
MR-link 2	citrate	HMDB0000094	hypotaurine	HMDB0000965	met-d-Citrate	GCST90200379	14:102387585-102887585	-0.3406582262007599	0.7464464152933415	0.6481215503223188
MR-link 2	citrate	HMDB0000094	hypotaurine	HMDB0000965	met-d-Citrate	GCST90200379	15:42429423-42929423	-0.3705199442084189	0.5529786712992081	0.5028298531203554
MR-link 2	citrate	HMDB0000094	hypotaurine	HMDB0000965	met-d-Citrate	GCST90200379	15:43028726-45186579	0.0652629935684054	0.4226881235231141	0.8772944519658048
MR-link 2	citrate	HMDB0000094	hypotaurine	HMDB0000965	met-d-Citrate	GCST90200379	16:58436602-58936602	0.7436170944793299	0.8923432933375451	0.4046582256861575
MR-link 2	citrate	HMDB0000094	hypotaurine	HMDB0000965	met-d-Citrate	GCST90200379	17:6092241-7020419	0.0135531521271835	0.0710300558122584	0.8486754776354719
MR-link 2	citrate	HMDB0000094	hypotaurine	HMDB0000965	met-d-Citrate	GCST90200379	17:57343504-58184169	-0.2581483304880432	0.5965334964603235	0.6651982770086131
MR-link 2	citrate	HMDB0000094	hypotaurine	HMDB0000965	met-d-Citrate	GCST90200379	18:76910235-77410235	-1.2638919318898831	1.5005322224905076	0.3996224226131472
MR-link 2	citrate	HMDB0000094	hypotaurine	HMDB0000965	met-d-Citrate	GCST90200379	20:62104494-62604494	0.917140009751644	0.6693985374415916	0.1706570523215763
MR-link 2	citrate	HMDB0000094	hypotaurine	HMDB0000965	met-d-Citrate	GCST90200379	22:18883605-19740639	-0.2875160469430915	0.1784679917764964	0.1071747004288478
MR-link 2	creatinine	HMDB0000562	phenylethylamine	HMDB0012275	met-d-Creatinine	bioa_015	1:45787394-46287394	-0.956338977508447	0.8134614411426916	0.2397381897946005
MR-link 2	creatinine	HMDB0000562	phenylethylamine	HMDB0012275	met-d-Creatinine	bioa_015	1:62775942-63275942	-0.2341174559972552	0.6730358402831784	0.7279506734532148
MR-link 2	creatinine	HMDB0000562	phenylethylamine	HMDB0012275	met-d-Creatinine	bioa_015	1:78344069-78844069	0.8496020413204124	0.5883200919314878	0.1487065472504934
MR-link 2	creatinine	HMDB0000562	phenylethylamine	HMDB0012275	met-d-Creatinine	bioa_015	1:113008681-113508681	0.3192566036227294	0.488357615108759	0.5132823676830983
MR-link 2	creatinine	HMDB0000562	phenylethylamine	HMDB0012275	met-d-Creatinine	bioa_015	1:150079982-151190625	-0.1922143613375961	0.4168508305831844	0.6447192145691998
MR-link 2	creatinine	HMDB0000562	phenylethylamine	HMDB0012275	met-d-Creatinine	bioa_015	1:212502129-213002129	-0.4022690320532337	0.7697637265747939	0.6012612229915519
MR-link 2	creatinine	HMDB0000562	phenylethylamine	HMDB0012275	met-d-Creatinine	bioa_015	1:243202864-243702864	0.8141707072954908	0.9686409120286824	0.4006118890871105
MR-link 2	creatinine	HMDB0000562	phenylethylamine	HMDB0012275	met-d-Creatinine	bioa_015	2:15538692-16038692	-0.0613930066387051	0.7436562336584316	0.934204885303981
MR-link 2	creatinine	HMDB0000562	phenylethylamine	HMDB0012275	met-d-Creatinine	bioa_015	2:18426203-18926203	-0.776810018893608	0.6964821492378953	0.2647074452642379
MR-link 2	creatinine	HMDB0000562	phenylethylamine	HMDB0012275	met-d-Creatinine	bioa_015	2:54331356-54831356	-2.0327794998001947	0.8145284796443907	0.0125725933477917
MR-link 2	creatinine	HMDB0000562	phenylethylamine	HMDB0012275	met-d-Creatinine	bioa_015	2:73303397-74097901	0.3438284112851141	0.5674815654060226	0.5445913044391746
MR-link 2	creatinine	HMDB0000562	phenylethylamine	HMDB0012275	met-d-Creatinine	bioa_015	2:121056440-121556440	0.4473331208321552	0.8372782176518317	0.5931543421433502
MR-link 2	creatinine	HMDB0000562	phenylethylamine	HMDB0012275	met-d-Creatinine	bioa_015	2:176734544-177234544	-0.1228499748075619	0.4712545699671671	0.7943338351825339
MR-link 2	creatinine	HMDB0000562	phenylethylamine	HMDB0012275	met-d-Creatinine	bioa_015	2:211293055-211793055	0.0680937203615528	0.3412560993351254	0.8418415526704428
MR-link 2	creatinine	HMDB0000562	phenylethylamine	HMDB0012275	met-d-Creatinine	bioa_015	2:217394852-217894852	-0.1739756969608401	0.4965182186240199	0.7260450050032394
MR-link 2	creatinine	HMDB0000562	phenylethylamine	HMDB0012275	met-d-Creatinine	bioa_015	2:220108198-220608198	-0.7162197141950635	0.5948534843657128	0.2285791052957289
MR-link 2	creatinine	HMDB0000562	phenylethylamine	HMDB0012275	met-d-Creatinine	bioa_015	3:38187471-38687471	0.239756243487357	0.87847139777272	0.7849113610258025
MR-link 2	creatinine	HMDB0000562	phenylethylamine	HMDB0012275	met-d-Creatinine	bioa_015	3:141462708-141962708	-0.4226636305687716	0.6005844092876196	0.4815860366767769
MR-link 2	creatinine	HMDB0000562	phenylethylamine	HMDB0012275	met-d-Creatinine	bioa_015	3:185024780-185524780	-0.8867098459611082	0.7899594659278203	0.2616604805313116
MR-link 2	creatinine	HMDB0000562	phenylethylamine	HMDB0012275	met-d-Creatinine	bioa_015	4:76880934-77664144	0.2526456324789757	0.252166081735543	0.3163910590251184
MR-link 2	creatinine	HMDB0000562	phenylethylamine	HMDB0012275	met-d-Creatinine	bioa_015	4:103323863-104102802	0.7471392613650967	0.6838146372021853	0.2745672859406033
MR-link 2	creatinine	HMDB0000562	phenylethylamine	HMDB0012275	met-d-Creatinine	bioa_015	5:39144851-39644851	-0.0465687272553422	0.3704690006179758	0.8999677482716721
MR-link 2	creatinine	HMDB0000562	phenylethylamine	HMDB0012275	met-d-Creatinine	bioa_015	5:53045546-53835870	-0.0429476318161749	0.423161818917948	0.9191597343455729
MR-link 2	creatinine	HMDB0000562	phenylethylamine	HMDB0012275	met-d-Creatinine	bioa_015	5:176565124-177065124	-0.0019850488541999	0.3832722160773269	0.9958676035310988
MR-link 2	creatinine	HMDB0000562	phenylethylamine	HMDB0012275	met-d-Creatinine	bioa_015	6:43556335-44056335	0.8517817137567225	0.4684921368405408	0.0690435791481207
MR-link 2	creatinine	HMDB0000562	phenylethylamine	HMDB0012275	met-d-Creatinine	bioa_015	6:108750742-109250742	0.2777795703428408	0.5975901306641935	0.64205110508719
MR-link 2	creatinine	HMDB0000562	phenylethylamine	HMDB0012275	met-d-Creatinine	bioa_015	6:133547208-134047208	0.7642542272482338	0.5226160173846972	0.1436418152367181
MR-link 2	creatinine	HMDB0000562	phenylethylamine	HMDB0012275	met-d-Creatinine	bioa_015	6:160418389-160927934	-0.1360234332260827	0.2681842027560495	0.6120134339862344
MR-link 2	creatinine	HMDB0000562	phenylethylamine	HMDB0012275	met-d-Creatinine	bioa_015	7:1036567-1536567	-0.0103880729792822	0.462055752936893	0.9820632362946676
MR-link 2	creatinine	HMDB0000562	phenylethylamine	HMDB0012275	met-d-Creatinine	bioa_015	7:25488956-25988956	-0.0877431011743864	0.6107703209146691	0.8857691697622432
MR-link 2	creatinine	HMDB0000562	phenylethylamine	HMDB0012275	met-d-Creatinine	bioa_015	7:76984640-77791673	-0.1517218961445316	0.6021505738977578	0.8010667990555416
MR-link 2	creatinine	HMDB0000562	phenylethylamine	HMDB0012275	met-d-Creatinine	bioa_015	7:128492221-128992221	-0.6461647862519544	0.7054846378332661	0.3597108659228535
MR-link 2	creatinine	HMDB0000562	phenylethylamine	HMDB0012275	met-d-Creatinine	bioa_015	7:151165041-151665041	-0.1771139899790326	0.3054778936450096	0.5620541180207455
MR-link 2	creatinine	HMDB0000562	phenylethylamine	HMDB0012275	met-d-Creatinine	bioa_015	7:155370831-155870831	-0.0084749178366723	0.5326475773650515	0.9873054509488398
MR-link 2	creatinine	HMDB0000562	phenylethylamine	HMDB0012275	met-d-Creatinine	bioa_015	8:8031142-9250941	0.1731157021511428	0.5387215302852016	0.7479486318101594
MR-link 2	creatinine	HMDB0000562	phenylethylamine	HMDB0012275	met-d-Creatinine	bioa_015	8:9759952-10530228	0.1164369326802262	0.7263501768632092	0.8726415062192341
MR-link 2	creatinine	HMDB0000562	phenylethylamine	HMDB0012275	met-d-Creatinine	bioa_015	8:10561829-11945872	0.7240097476083724	0.9003017255134484	0.4212897526796968
MR-link 2	creatinine	HMDB0000562	phenylethylamine	HMDB0012275	met-d-Creatinine	bioa_015	8:19609539-20109539	-0.3004249791380008	0.8066729716363195	0.709576629891078
MR-link 2	creatinine	HMDB0000562	phenylethylamine	HMDB0012275	met-d-Creatinine	bioa_015	8:23527006-24027006	0.656470803008156	0.5843107791421843	0.2612269130771093
MR-link 2	creatinine	HMDB0000562	phenylethylamine	HMDB0012275	met-d-Creatinine	bioa_015	8:30157389-30657389	-0.6184124820581488	0.5976804668994179	0.3008148958849798
MR-link 2	creatinine	HMDB0000562	phenylethylamine	HMDB0012275	met-d-Creatinine	bioa_015	8:144768354-145268354	-1.22208252944166	0.7382588148964947	0.0978519293052174
MR-link 2	creatinine	HMDB0000562	phenylethylamine	HMDB0012275	met-d-Creatinine	bioa_015	9:71184707-71684707	-0.1190878607831651	0.5561914363139799	0.8304588769578759
MR-link 2	creatinine	HMDB0000562	phenylethylamine	HMDB0012275	met-d-Creatinine	bioa_015	10:52398454-52898454	-0.8442568020344509	0.7510589464598052	0.2609754396820671
MR-link 2	creatinine	HMDB0000562	phenylethylamine	HMDB0012275	met-d-Creatinine	bioa_015	11:1928330-2428330	0.3744616457041441	0.6718716841284577	0.5772944584975475
MR-link 2	creatinine	HMDB0000562	phenylethylamine	HMDB0012275	met-d-Creatinine	bioa_015	11:15629946-16129946	0.0058705044620946	0.631881508964149	0.992587348376442
MR-link 2	creatinine	HMDB0000562	phenylethylamine	HMDB0012275	met-d-Creatinine	bioa_015	11:30504837-31294673	0.1767762643337325	0.3102736777187835	0.568852002458178
MR-link 2	creatinine	HMDB0000562	phenylethylamine	HMDB0012275	met-d-Creatinine	bioa_015	11:116373213-117240760	0.7793819158598227	0.4221606539220167	0.0648669817155092
MR-link 2	creatinine	HMDB0000562	phenylethylamine	HMDB0012275	met-d-Creatinine	bioa_015	12:15092463-15592463	1.2721132270976565	1.0740517160702805	0.2362524119381301
MR-link 2	creatinine	HMDB0000562	phenylethylamine	HMDB0012275	met-d-Creatinine	bioa_015	15:41118334-41871842	-0.5470507706358372	0.5319300617680621	0.303749426071161
MR-link 2	creatinine	HMDB0000562	phenylethylamine	HMDB0012275	met-d-Creatinine	bioa_015	15:45400360-46179051	0.1466073347945984	0.2917323641234237	0.6152873550490265
MR-link 2	creatinine	HMDB0000562	phenylethylamine	HMDB0012275	met-d-Creatinine	bioa_015	15:53700578-54200578	-0.6156604774057184	0.4868242143622872	0.2059981214005981
MR-link 2	creatinine	HMDB0000562	phenylethylamine	HMDB0012275	met-d-Creatinine	bioa_015	15:76097375-76597375	-0.0140041123952286	0.4676512923159742	0.9761104149695
MR-link 2	creatinine	HMDB0000562	phenylethylamine	HMDB0012275	met-d-Creatinine	bioa_015	16:20142332-21335139	-0.0361510737745249	0.2652325775454628	0.8915845010429642
MR-link 2	creatinine	HMDB0000562	phenylethylamine	HMDB0012275	met-d-Creatinine	bioa_015	16:89453424-89953424	-0.0505107813419865	0.5093548242655545	0.9210063126440164
MR-link 2	creatinine	HMDB0000562	phenylethylamine	HMDB0012275	met-d-Creatinine	bioa_015	17:19176536-19724875	0.2188259999727159	0.4944936544172754	0.6581090575188187
MR-link 2	creatinine	HMDB0000562	phenylethylamine	HMDB0012275	met-d-Creatinine	bioa_015	17:37200083-37954217	-0.0913533656579212	0.4466749299973755	0.8379481984308379
MR-link 2	creatinine	HMDB0000562	phenylethylamine	HMDB0012275	met-d-Creatinine	bioa_015	17:58690466-59700441	-0.1275096702421237	0.4010197139267793	0.7505125512586759
MR-link 2	creatinine	HMDB0000562	phenylethylamine	HMDB0012275	met-d-Creatinine	bioa_015	19:32940263-33709298	0.3036742654672485	0.4802975454410005	0.5272151746544195
MR-link 2	creatinine	HMDB0000562	phenylethylamine	HMDB0012275	met-d-Creatinine	bioa_015	19:45162079-45662079	0.1063634852682523	0.8646218288833267	0.9020933598068672
MR-link 2	creatinine	HMDB0000562	phenylethylamine	HMDB0012275	met-d-Creatinine	bioa_015	20:32653904-33537782	-0.1364411177894466	0.4996062101919143	0.784778405660618
MR-link 2	creatinine	HMDB0000562	phenylethylamine	HMDB0012275	met-d-Creatinine	bioa_015	22:38345240-38845240	-0.3138709537363038	1.1846662197731817	0.7910521163808721
MR-link 2	creatinine	HMDB0000562	phosphate	HMDB0001429	M00513	GCST90200393	7:23845366-24345366	-0.264362916835854	0.2674932842970026	0.3230070194128608
MR-link 2	arginine	HMDB0000517	5-oxoproline	HMDB0000267	bioa_002	M01494	2:24182937-24682937	0.050608032682205	0.3587873949585771	0.8878280855338969
MR-link 2	arginine	HMDB0000517	5-oxoproline	HMDB0000267	bioa_002	M01494	2:211333022-211833022	0.141712056703099	0.2322105942418908	0.54168040690016
MR-link 2	arginine	HMDB0000517	5-oxoproline	HMDB0000267	bioa_002	M01494	2:219037276-219788019	0.5837165334089177	0.3922166226909036	0.1366848783805217
MR-link 2	arginine	HMDB0000517	5-oxoproline	HMDB0000267	bioa_002	M01494	4:144583533-145083533	-0.0528065883554079	0.4153943027025079	0.8988422505599996
MR-link 2	arginine	HMDB0000517	5-oxoproline	HMDB0000267	bioa_002	M01494	5:177386199-177886199	-0.1283993015557298	0.746228530437198	0.8633869661450662
MR-link 2	arginine	HMDB0000517	5-oxoproline	HMDB0000267	bioa_002	M01494	6:131339506-132265729	-0.2114731921315232	0.1265509700279307	0.0947114999394349
MR-link 2	arginine	HMDB0000517	5-oxoproline	HMDB0000267	bioa_002	M01494	6:135177817-135677817	-0.6405759604824312	0.6913732566188255	0.3541721939195307
MR-link 2	arginine	HMDB0000517	5-oxoproline	HMDB0000267	bioa_002	M01494	6:139590693-140090693	0.0289758981025185	0.5352456725054505	0.9568270510154144
MR-link 2	arginine	HMDB0000517	5-oxoproline	HMDB0000267	bioa_002	M01494	10:99898951-100398951	-0.2199375348827363	0.7938487064153724	0.7817400203014465
MR-link 2	arginine	HMDB0000517	5-oxoproline	HMDB0000267	bioa_002	M01494	12:46680313-47435518	0.1805121142970411	0.3294316555962098	0.5837261548821713
MR-link 2	arginine	HMDB0000517	5-oxoproline	HMDB0000267	bioa_002	M01494	16:68076200-68576200	-0.2725021406194103	0.8052567723529935	0.7350587341595138
MR-link 2	arginine	HMDB0000517	5-oxoproline	HMDB0000267	bioa_002	M01494	19:12757458-13257458	0.2730485387600101	0.1681049892727051	0.1043173748678714
MR-link 2	serine	HMDB0000187	choline	HMDB0000097	bioa_018	GCST90200327	1:11610843-12110843	0.7496510482999521	0.5474712774886388	0.1709063010340685
MR-link 2	serine	HMDB0000187	choline	HMDB0000097	bioa_018	GCST90200327	1:119427250-120522606	-0.1488439295940771	0.0829554215409595	0.0727710352424833
MR-link 2	serine	HMDB0000187	choline	HMDB0000097	bioa_018	GCST90200327	2:27480940-27980940	-0.319255727719419	0.3075322438855709	0.2992136544191345
MR-link 2	serine	HMDB0000187	choline	HMDB0000097	bioa_018	GCST90200327	2:211315692-212076215	-0.5068476172879223	0.1376650075758572	0.0002316419568899
MR-link 2	serine	HMDB0000187	choline	HMDB0000097	bioa_018	GCST90200327	3:125660381-126160381	0.1253868762159953	0.3471058911164588	0.7179236083796219
MR-link 2	serine	HMDB0000187	choline	HMDB0000097	bioa_018	GCST90200327	7:55551853-56922308	-0.0103498640999611	0.1503760161527604	0.9451276753231034
MR-link 2	serine	HMDB0000187	choline	HMDB0000097	bioa_018	GCST90200327	8:126232621-126732621	0.5198374927832852	0.5271687047336571	0.3240873636500595
MR-link 2	serine	HMDB0000187	choline	HMDB0000097	bioa_018	GCST90200327	10:65065800-65565800	-0.6507750247967323	0.534369829299743	0.2232861519661369
MR-link 2	glutamine	HMDB0000641	spermidine	HMDB0001257	bioa_006	GCST90200423	2:27200724-28253174	0.3090857187453703	0.2658834808561727	0.2450382691106743
MR-link 2	glutamine	HMDB0000641	spermidine	HMDB0001257	bioa_006	GCST90200423	2:191299636-192089976	-0.2709244540228601	0.3442341730161024	0.431261187884144
MR-link 2	glutamine	HMDB0000641	spermidine	HMDB0001257	bioa_006	GCST90200423	6:20469561-20969561	0.3958597549641484	0.767812646102501	0.6061560514917658
MR-link 2	glutamine	HMDB0000641	spermidine	HMDB0001257	bioa_006	GCST90200423	7:72732874-73232874	0.2286584152364662	0.4709294677313292	0.6272883440301391
MR-link 2	glutamine	HMDB0000641	spermidine	HMDB0001257	bioa_006	GCST90200423	8:134082558-134582558	-0.2190268585746592	0.7690177695783816	0.775786813644566
MR-link 2	glutamine	HMDB0000641	spermidine	HMDB0001257	bioa_006	GCST90200423	9:4032942-4532942	0.1968670434133791	0.7075521064120015	0.7808305770968
MR-link 2	glutamine	HMDB0000641	spermidine	HMDB0001257	bioa_006	GCST90200423	10:64798306-65565800	2.798266469177217	1.1400375045015745	0.01410653781344
MR-link 2	glutamine	HMDB0000641	spermidine	HMDB0001257	bioa_006	GCST90200423	10:99109412-99609412	0.4582427574505597	0.3275674084585094	0.1618349982063519
MR-link 2	glutamine	HMDB0000641	spermidine	HMDB0001257	bioa_006	GCST90200423	12:46679007-47711183	-0.0558259389956317	0.2390632561119791	0.8153580066545891
MR-link 2	glutamine	HMDB0000641	spermidine	HMDB0001257	bioa_006	GCST90200423	12:56615040-57375879	0.0269234444714984	0.0958378470636492	0.7787663463231762
MR-link 2	glutamine	HMDB0000641	spermidine	HMDB0001257	bioa_006	GCST90200423	12:59344212-60165849	0.1592006165055708	0.381937060671935	0.6768069872138638
MR-link 2	glutamine	HMDB0000641	spermidine	HMDB0001257	bioa_006	GCST90200423	14:100594368-101094368	-1.319293617448809	0.6353924416209583	0.0378620980445759
MR-link 2	glutamine	HMDB0000641	spermidine	HMDB0001257	bioa_006	GCST90200423	15:58477325-58977325	-0.7114677807020289	0.6493290361236156	0.2732114608620781
MR-link 2	histidine	HMDB0000177	phenylethylamine	HMDB0012275	bioa_009	bioa_015	2:27492603-27992603	0.02245713302313	0.6882515428438702	0.9739702425315374
MR-link 2	histidine	HMDB0000177	phenylethylamine	HMDB0012275	bioa_009	bioa_015	2:211331245-211831245	0.1049729069234725	0.3352169243916108	0.7541673220555889
MR-link 2	histidine	HMDB0000177	phenylethylamine	HMDB0012275	bioa_009	bioa_015	3:186208322-186708322	0.0352112485408261	0.3822054668937899	0.9265975411024434
MR-link 2	histidine	HMDB0000177	phenylethylamine	HMDB0012275	bioa_009	bioa_015	4:186893802-187393802	-0.3395266843606114	0.2988440230424729	0.2559007267033631
MR-link 2	histidine	HMDB0000177	phenylethylamine	HMDB0012275	bioa_009	bioa_015	8:145389726-145889726	-0.2874758880274416	0.5511215306009923	0.6019350929488214
MR-link 2	histidine	HMDB0000177	phenylethylamine	HMDB0012275	bioa_009	bioa_015	9:135904304-136404304	0.3406666565416123	0.574356336305174	0.5530956893891708
MR-link 2	histidine	HMDB0000177	phenylethylamine	HMDB0012275	bioa_009	bioa_015	12:56615040-57115040	0.2776800880731505	0.6134241558632457	0.6507847701695444
MR-link 2	histidine	HMDB0000177	phenylethylamine	HMDB0012275	bioa_009	bioa_015	12:96083535-96730076	-0.0145303859785561	0.137510825540929	0.915846393256222
MR-link 2	histidine	HMDB0000177	phenylethylamine	HMDB0012275	bioa_009	bioa_015	14:21229605-21729605	-0.0783856884007811	0.3043621678434134	0.7967612923907954
MR-link 2	histidine	HMDB0000177	phenylethylamine	HMDB0012275	bioa_009	bioa_015	15:58473939-58973939	-0.0483389123763094	0.5470704959656768	0.9295908960745214
MR-link 2	biliverdin	HMDB0001008	3-hydroxybutyrate (bhba)	HMDB0000011	M02137	met-d-bOHbutyrate	2:234046650-234918570	0.0055108431120267	0.0090683778248514	0.543387201293275
MR-link 2	acetone	HMDB0001659	n-formylanthranilic acid	HMDB0004089	met-d-Acetone	GCST90199960	1:120074995-120574995	-0.7399509373333386	0.7370522554538073	0.3154110036521918
MR-link 2	acetone	HMDB0001659	n-formylanthranilic acid	HMDB0004089	met-d-Acetone	GCST90199960	5:41206969-43455198	-0.2545558936318784	0.2861802497054955	0.3737371234131227
MR-link 2	acetone	HMDB0001659	n-formylanthranilic acid	HMDB0004089	met-d-Acetone	GCST90199960	6:166522838-167022838	0.9738214489179362	1.8294411562027253	0.5945144767157198
MR-link 2	acetone	HMDB0001659	n-formylanthranilic acid	HMDB0004089	met-d-Acetone	GCST90199960	8:126241733-126741733	-1.1053328762923629	0.8007887215425236	0.1674926792694767
MR-link 2	acetone	HMDB0001659	n-formylanthranilic acid	HMDB0004089	met-d-Acetone	GCST90199960	10:135065795-135607239	0.2091513590658692	0.4307883222889457	0.6273157391757194
MR-link 2	acetone	HMDB0001659	n-formylanthranilic acid	HMDB0004089	met-d-Acetone	GCST90199960	11:116461180-116961180	-1.3847464822001148	0.94191346470198	0.1415233172706412
MR-link 2	acetone	HMDB0001659	n-formylanthranilic acid	HMDB0004089	met-d-Acetone	GCST90199960	12:122365033-122865033	0.4115248538892907	0.6067594173648021	0.4976233515206317
MR-link 2	acetone	HMDB0001659	n-formylanthranilic acid	HMDB0004089	met-d-Acetone	GCST90199960	12:123068455-124007504	-0.2913884424878459	0.745255764114548	0.6958037435414051
MR-link 2	acetone	HMDB0001659	n-formylanthranilic acid	HMDB0004089	met-d-Acetone	GCST90199960	13:42058883-42558883	0.3892249883296308	1.1254320363155528	0.7294592406462719
MR-link 2	acetone	HMDB0001659	n-formylanthranilic acid	HMDB0004089	met-d-Acetone	GCST90199960	17:6935779-7435779	-0.0460220311138987	0.5790379699850878	0.9366507108680636
MR-link 2	acetone	HMDB0001659	n-formylanthranilic acid	HMDB0004089	met-d-Acetone	GCST90199960	19:45929043-46429043	0.7994653669641862	0.8033188036704435	0.3196374924100065
MR-link 2	glutamine	HMDB0000641	urate	HMDB0000289	met-d-Gln	M01604	1:213912734-214412734	0.0787447108457362	0.5550674467856705	0.8871865445358283
MR-link 2	glutamine	HMDB0000641	urate	HMDB0000289	met-d-Gln	M01604	2:26939063-28767861	-0.6669398773120282	0.2461296039801186	0.0067342036464274
MR-link 2	glutamine	HMDB0000641	urate	HMDB0000289	met-d-Gln	M01604	2:190998205-192033792	0.0154210815355344	0.2659127667280388	0.9537541969819832
MR-link 2	glutamine	HMDB0000641	urate	HMDB0000289	met-d-Gln	M01604	2:211168890-211668890	-0.5645843934575232	1.0913581509710335	0.6049308796389098
MR-link 2	glutamine	HMDB0000641	urate	HMDB0000289	met-d-Gln	M01604	3:38941335-39441335	-0.2290360737506964	0.7976255240046902	0.7739994804591532
MR-link 2	glutamine	HMDB0000641	urate	HMDB0000289	met-d-Gln	M01604	3:52085887-52937605	-0.2396857838791226	0.7423771276184211	0.7467993277933147
MR-link 2	glutamine	HMDB0000641	urate	HMDB0000289	met-d-Gln	M01604	3:159689586-160441236	0.314606398655294	0.4149497441572112	0.4483435187180733
MR-link 2	glutamine	HMDB0000641	urate	HMDB0000289	met-d-Gln	M01604	5:55611894-56111894	-1.076934446526416	1.144442727207496	0.3466986618188951
MR-link 2	glutamine	HMDB0000641	urate	HMDB0000289	met-d-Gln	M01604	6:20425792-20925792	0.0973232956318762	0.7776415102184995	0.9004033131879469
MR-link 2	glutamine	HMDB0000641	urate	HMDB0000289	met-d-Gln	M01604	6:41265224-41765224	1.0039815819943856	1.182220091622764	0.3957510578615035
MR-link 2	glutamine	HMDB0000641	urate	HMDB0000289	met-d-Gln	M01604	6:56020405-56520405	0.0501533851120774	0.8052352273629183	0.9503365569381832
MR-link 2	glutamine	HMDB0000641	urate	HMDB0000289	met-d-Gln	M01604	6:126492728-127693092	0.2668041862333999	0.4141837248953645	0.5194660536583509
MR-link 2	glutamine	HMDB0000641	urate	HMDB0000289	met-d-Gln	M01604	6:131635614-132135614	-0.2766132686479602	0.5176835824199091	0.5931140415239808
MR-link 2	glutamine	HMDB0000641	urate	HMDB0000289	met-d-Gln	M01604	7:72772933-73272933	-0.0919202793964469	0.3234672517182959	0.776278705819576
MR-link 2	glutamine	HMDB0000641	urate	HMDB0000289	met-d-Gln	M01604	8:17124777-17669461	0.5850917939305165	0.6053404553502351	0.3337690593186526
MR-link 2	glutamine	HMDB0000641	urate	HMDB0000289	met-d-Gln	M01604	8:126231747-126731747	-0.1871273270517427	0.7433175537614881	0.8012372885027288
MR-link 2	glutamine	HMDB0000641	urate	HMDB0000289	met-d-Gln	M01604	9:4040541-4540541	0.3001353546167387	0.5345601677715583	0.5744824578180563
MR-link 2	glutamine	HMDB0000641	urate	HMDB0000289	met-d-Gln	M01604	9:21884172-22384172	0.1468373815324815	0.631887388148546	0.8162436308738898
MR-link 2	glutamine	HMDB0000641	urate	HMDB0000289	met-d-Gln	M01604	10:98828483-99609412	-0.2380111347678018	0.200563361089742	0.2353408713658587
MR-link 2	glutamine	HMDB0000641	urate	HMDB0000289	met-d-Gln	M01604	10:114535278-115035278	0.2486257589547605	0.6920138980578422	0.7193867093822541
MR-link 2	glutamine	HMDB0000641	urate	HMDB0000289	met-d-Gln	M01604	11:8005408-8505408	0.4290001541059662	0.460446172337796	0.3514888298824165
MR-link 2	glutamine	HMDB0000641	urate	HMDB0000289	met-d-Gln	M01604	11:18148958-18648958	-0.1872222604927198	0.709787727582625	0.7919554681125232
MR-link 2	glutamine	HMDB0000641	urate	HMDB0000289	met-d-Gln	M01604	11:73860169-74360169	0.1257726375714467	0.793932194986381	0.8741279399452794
MR-link 2	glutamine	HMDB0000641	urate	HMDB0000289	met-d-Gln	M01604	12:4051876-4551876	1.8150041511433896	1.1535157926005684	0.1156137089569463
MR-link 2	glutamine	HMDB0000641	urate	HMDB0000289	met-d-Gln	M01604	12:46377388-47736079	0.1770231451240306	0.3039960151078852	0.5603507452143008
MR-link 2	glutamine	HMDB0000641	urate	HMDB0000289	met-d-Gln	M01604	12:55949170-57674145	-0.1239664396956319	0.0864070759605946	0.151378517279107
MR-link 2	glutamine	HMDB0000641	urate	HMDB0000289	met-d-Gln	M01604	12:59330993-60240767	-0.1650667714288844	0.304581217685808	0.5878552567826996
MR-link 2	glutamine	HMDB0000641	urate	HMDB0000289	met-d-Gln	M01604	12:121134495-121634495	-0.3560438938325025	1.0226633560127123	0.7277248580664195
MR-link 2	glutamine	HMDB0000641	urate	HMDB0000289	met-d-Gln	M01604	14:21242229-21782312	0.0041014835655968	0.4941947815695985	0.9933781719920232
MR-link 2	glutamine	HMDB0000641	urate	HMDB0000289	met-d-Gln	M01604	14:74940531-75440531	-0.9866992577722056	0.672808507437637	0.1425017706659737
MR-link 2	glutamine	HMDB0000641	urate	HMDB0000289	met-d-Gln	M01604	14:100545139-101045139	0.0684434410534799	0.5277826059478414	0.8968187180788589
MR-link 2	glutamine	HMDB0000641	urate	HMDB0000289	met-d-Gln	M01604	16:70118909-70618909	0.999587252554232	0.7149537908010544	0.1620786901394179
MR-link 2	glutamine	HMDB0000641	urate	HMDB0000289	met-d-Gln	M01604	17:25345818-25845818	-0.568633935041758	0.6201384335905022	0.3591705329067964
MR-link 2	glutamine	HMDB0000641	urate	HMDB0000289	met-d-Gln	M01604	18:31306350-31806350	0.1711140544370917	0.8730906058322457	0.8446206586436119
MR-link 2	glutamine	HMDB0000641	urate	HMDB0000289	met-d-Gln	M01604	20:55862882-56362882	-0.9311839663418342	0.623189982377489	0.1351176945977658
MR-link 2	glutamine	HMDB0000641	urate	HMDB0000289	met-d-Gln	M01604	22:44074730-44574730	-2.054217358422003	0.8553878234142979	0.0163278264389751
MR-link 2	caffeine	HMDB0001847	kynurenine	HMDB0000684	M00569	GCST90199636	7:17037106-17537106	0.1865176798872002	0.1872151031313191	0.3191166691539714
MR-link 2	caffeine	HMDB0001847	kynurenine	HMDB0000684	M00569	GCST90199636	15:74777880-75277880	-0.217864963517687	0.1646468297851549	0.1857602370657692
MR-link 2	acetylphosphate	HMDB0001494	1-stearoyl-2-oleoyl-gps (18:0/18:1)	HMDB0010163	M15488	GCST90199652	1:109564880-110064880	0.2680046754918359	0.2070164635247555	0.1954563153752215
MR-link 2	acetylphosphate	HMDB0001494	1-stearoyl-2-oleoyl-gps (18:0/18:1)	HMDB0010163	M15488	GCST90199652	6:96128415-96628415	-0.4793814547143854	0.2696294224064336	0.0754158301031147
MR-link 2	5-oxoproline	HMDB0000267	allantoin	HMDB0000462	M01494	GCST90200286	8:144903138-145403138	-0.0324908260553439	0.0516997287580251	0.529707525365325
MR-link 2	serine	HMDB0000187	acetoacetate	HMDB0000060	M32315	GCST90200318	1:119966025-120466025	0.0219511278384552	0.0961355832962056	0.8193857408462057
MR-link 2	serine	HMDB0000187	acetoacetate	HMDB0000060	M32315	GCST90200318	2:211323559-211823559	0.0632658667393639	0.2080911264522225	0.761105322782149
MR-link 2	serine	HMDB0000187	acetoacetate	HMDB0000060	M32315	GCST90200318	7:55822010-56322010	-0.084757208424869	0.155457234702237	0.5856074601105485
MR-link 2	n-acetylornithine	HMDB0003357	choline	HMDB0000097	M15630	GCST90200327	2:73124156-74349562	0.024270618636433	0.022803887660131	0.2871840602019119
MR-link 2	isoleucine	HMDB0000172	uridine	HMDB0000296	met-d-Ile	GCST90200407	2:27480940-28253174	0.6954254931859566	0.6815775378373211	0.3075779037481211
MR-link 2	isoleucine	HMDB0000172	uridine	HMDB0000296	met-d-Ile	GCST90200407	2:165251927-165751927	0.9574429001771364	0.6310063856800715	0.129184194973453
MR-link 2	isoleucine	HMDB0000172	uridine	HMDB0000296	met-d-Ile	GCST90200407	4:88890833-89475171	0.0378005484448712	0.1768081050745142	0.8307075434127651
MR-link 2	isoleucine	HMDB0000172	uridine	HMDB0000296	met-d-Ile	GCST90200407	8:76193463-76693463	1.0801938843453611	0.737340102708497	0.1429243834407035
MR-link 2	isoleucine	HMDB0000172	uridine	HMDB0000296	met-d-Ile	GCST90200407	12:56611458-57111458	1.1932516272517697	0.4676021952324756	0.0107152004879584
MR-link 2	isoleucine	HMDB0000172	uridine	HMDB0000296	met-d-Ile	GCST90200407	16:69331471-69831471	-1.1614556479319686	0.5866179243784678	0.0477126935917367
MR-link 2	isoleucine	HMDB0000172	uridine	HMDB0000296	met-d-Ile	GCST90200407	16:69865519-70914672	-0.1095463710611286	0.3541009252672851	0.7570440238218539
MR-link 2	isoleucine	HMDB0000172	uridine	HMDB0000296	met-d-Ile	GCST90200407	17:6935779-7435779	0.2372548389383774	0.5053922071689663	0.6387501834918073
MR-link 2	isoleucine	HMDB0000172	uridine	HMDB0000296	met-d-Ile	GCST90200407	19:49069664-49569664	-0.1848936648391488	0.3515704743171165	0.5989522491559718
MR-link 2	myo-inositol	HMDB0000211	acetylphosphate	HMDB0001494	M19934	M15488	16:24681798-25181798	0.1772788403657324	0.164857440929446	0.2822197109761342
MR-link 2	myo-inositol	HMDB0000211	acetylphosphate	HMDB0001494	M19934	M15488	19:18368867-18868867	0.2590717342799409	0.1357656903091578	0.0563619039603214
MR-link 2	caffeine	HMDB0001847	caffeine	HMDB0001847	M00569	GCST90200436	7:17037106-17537106	0.0925280931535228	0.1945599702605732	0.6343763277684138
MR-link 2	caffeine	HMDB0001847	caffeine	HMDB0001847	M00569	GCST90200436	15:74777880-75277880	0.2792146473777237	0.1995008091345407	0.1616431742944253
MR-link 2	valine	HMDB0000883	pantothenate	HMDB0000210	M01649	M01508	4:88976422-89476422	0.0381276396976082	0.175622499007992	0.8281304354293106
MR-link 2	cystine	HMDB0000192	5-acetylamino-6-formylamino-3-methyluracil	HMDB0011105	M31454	GCST90200680	22:24745202-25245202	-0.1465397486798814	0.0704084564138428	0.0374082372547477
MR-link 2	glycine	HMDB0000123	eicosapentaenoate (epa; 20:5n3)	HMDB0001999	M32338	M18467	2:211289363-212090389	0.0217650674240442	0.0356564938355457	0.5415904865442779
MR-link 2	cholesterol	HMDB0000067	2-hydroxyphenylacetate	HMDB0000669	M00063	GCST90200369	1:109571511-110071511	0.087163778705319	0.2731058880832039	0.7496071212477191
MR-link 2	caffeine	HMDB0001847	sphingosine	HMDB0000252	GCST90200436	GCST90200385	15:56384745-56884745	-0.2388733324258134	0.3365875684309735	0.4778954715039027
MR-link 2	caffeine	HMDB0001847	sphingosine	HMDB0000252	GCST90200436	GCST90200385	15:57044800-57544800	-0.4337103922784782	1.0813086313088294	0.6883482028148803
MR-link 2	caffeine	HMDB0001847	serine	HMDB0000187	GCST90200436	GCST90200415	15:56384745-56884745	-0.0188041284332559	0.2711915248626628	0.9447198436976706
MR-link 2	caffeine	HMDB0001847	serine	HMDB0000187	GCST90200436	GCST90200415	15:57044800-57544800	0.0		1.0
MR-link 2	threonine	HMDB0000167	arachidonate (20:4n6)	HMDB0001043	GCST90200432	M01110	2:27589369-28089369	-0.1448011155809472	0.2003103145118056	0.4697511720941768
MR-link 2	threonine	HMDB0000167	arachidonate (20:4n6)	HMDB0001043	GCST90200432	M01110	14:100594368-101094368	0.1630884478299452	0.2299419754183177	0.4781636792589946
MR-link 2	threonine	HMDB0000167	acetone	HMDB0001659	GCST90200432	met-d-Acetone	2:27589369-28089369	0.0121097750106943	0.0489656561686592	0.8046670783055104
MR-link 2	threonine	HMDB0000167	acetone	HMDB0001659	GCST90200432	met-d-Acetone	2:211290507-211790507	-0.0533196458842644	0.0698952230806706	0.4455522184577951
MR-link 2	threonine	HMDB0000167	acetone	HMDB0001659	GCST90200432	met-d-Acetone	12:46938082-47438082	-0.0175660165206641	0.0363770115627901	0.6291753766769943
MR-link 2	threonine	HMDB0000167	acetone	HMDB0001659	GCST90200432	met-d-Acetone	14:100594368-101094368	-0.0678609181172384	0.0608347810010036	0.2646381903284376
MR-link 2	threonine	HMDB0000167	glutamine	HMDB0000641	GCST90200432	M00053	2:27589369-28089369	0.6493950821030753	0.2351141438825501	0.005744113223728
MR-link 2	threonine	HMDB0000167	glutamine	HMDB0000641	GCST90200432	M00053	14:100594368-101094368	-0.4248486285347976	0.2407957318957362	0.0776725962800436
MR-link 2	threonine	HMDB0000167	alpha-tocopherol	HMDB0001893	GCST90200432	M01561	2:27589369-28089369	-0.3811248560360676	0.1697579762310321	0.0247612510010601
MR-link 2	threonine	HMDB0000167	alpha-tocopherol	HMDB0001893	GCST90200432	M01561	14:100594368-101094368	0.3280604794279451	0.2415283160462273	0.174378270736409
MR-link 2	threonine	HMDB0000167	tyrosine	HMDB0000158	GCST90200432	met-d-Tyr	2:27589369-28089369	0.1670621076384627	0.0430379271183898	0.000103711090016
MR-link 2	threonine	HMDB0000167	tyrosine	HMDB0000158	GCST90200432	met-d-Tyr	2:211290507-211790507	0.262205245149024	0.0738479572119129	0.0003843404792059
MR-link 2	threonine	HMDB0000167	tyrosine	HMDB0000158	GCST90200432	met-d-Tyr	12:46938082-47438082	0.0946258811023853	0.0565586183842638	0.0943157667596959
MR-link 2	threonine	HMDB0000167	tyrosine	HMDB0000158	GCST90200432	met-d-Tyr	14:100594368-101094368	-0.0726342388765917	0.0719122624437474	0.3124762774509718
MR-link 2	threonine	HMDB0000167	5-acetylamino-6-formylamino-3-methyluracil	HMDB0011105	GCST90200432	GCST90200680	2:27589369-28089369	0.2084077101443832	0.1822527312612218	0.2528271569664532
MR-link 2	threonine	HMDB0000167	5-acetylamino-6-formylamino-3-methyluracil	HMDB0011105	GCST90200432	GCST90200680	2:211290507-211790507	-0.4348755014041512	0.2271278640667151	0.055534268116604
MR-link 2	threonine	HMDB0000167	5-acetylamino-6-formylamino-3-methyluracil	HMDB0011105	GCST90200432	GCST90200680	12:46938082-47438082	-0.183046460764867	0.1325487535981548	0.1672867734002717
MR-link 2	threonine	HMDB0000167	5-acetylamino-6-formylamino-3-methyluracil	HMDB0011105	GCST90200432	GCST90200680	14:100594368-101094368	0.0575015169280052	0.2772082165885109	0.8356734453931827
MR-link 2	kynurenate	HMDB0000715	taurochenodeoxycholate	HMDB0000951	GCST90200454	GCST90200337	1:241463402-241963402	0.1186924753746102	0.063439654200495	0.0613518929438085
MR-link 2	kynurenate	HMDB0000715	taurochenodeoxycholate	HMDB0000951	GCST90200454	GCST90200337	4:170711647-171211647	0.1823968701389545	0.1211546631083429	0.1321987049189192
MR-link 2	kynurenate	HMDB0000715	taurochenodeoxycholate	HMDB0000951	GCST90200454	GCST90200337	16:58517848-59017848	-0.0653933723072078	0.209005041619863	0.7543722877645183
MR-link 2	mannose	HMDB0000169	pyruvate	HMDB0000243	GCST90200435	GCST90200430	2:27176853-28662558	-0.2450363991920319	0.0730529942024078	0.000795867535034
MR-link 2	mannose	HMDB0000169	pyruvate	HMDB0000243	GCST90200435	GCST90200430	12:22996345-23496345	-0.1680517274792711	0.3144843978839537	0.593084031366319
MR-link 2	threonine	HMDB0000167	creatinine	HMDB0000562	GCST90200432	M00513	2:27589369-28089369	0.2530563116635664	0.1886960847223751	0.1798948819811821
MR-link 2	threonine	HMDB0000167	creatinine	HMDB0000562	GCST90200432	M00513	14:100594368-101094368	0.0588574903443345	0.2116063501124563	0.7809001748808049
MR-link 2	cystine	HMDB0000192	3-methyl-2-oxobutyrate	HMDB0000019	M31454	GCST90199677	22:24745202-25245202	0.1157584671167581	0.0680704529389086	0.0890240459508774
MR-link 2	threonine	HMDB0000167	adenosine 5'-monophosphate (amp)	HMDB0000045	GCST90200432	GCST90200356	2:27589369-28089369	0.0291276474507386	0.1737006760294886	0.866828155155718
MR-link 2	threonine	HMDB0000167	adenosine 5'-monophosphate (amp)	HMDB0000045	GCST90200432	GCST90200356	2:211290507-211790507	0.0822981879061306	0.1913054235836265	0.6670555051980593
MR-link 2	threonine	HMDB0000167	adenosine 5'-monophosphate (amp)	HMDB0000045	GCST90200432	GCST90200356	12:46938082-47438082	-0.0047030763737603	0.1539946811382442	0.9756359847075122
MR-link 2	threonine	HMDB0000167	adenosine 5'-monophosphate (amp)	HMDB0000045	GCST90200432	GCST90200356	14:100594368-101094368	0.283814975185919	0.2876528579368619	0.3238103575856798
MR-link 2	mannose	HMDB0000169	cystine	HMDB0000192	GCST90200435	M31454	2:27176853-28662558	0.289356416519672	0.1495918144336363	0.0530754565756875
MR-link 2	mannose	HMDB0000169	cysteine	HMDB0000574	GCST90200435	M31453	2:27176853-28662558	-0.0405721586112199	0.0752165074135204	0.5896074461570249
MR-link 2	threonine	HMDB0000167	glucose	HMDB0000122	GCST90200432	met-d-Glucose	2:27589369-28089369	0.0903860609167481	0.0570220486525854	0.1129419758541142
MR-link 2	threonine	HMDB0000167	glucose	HMDB0000122	GCST90200432	met-d-Glucose	2:211290507-211790507	-0.0393064351559265	0.0494971166569362	0.4271281053753394
MR-link 2	threonine	HMDB0000167	glucose	HMDB0000122	GCST90200432	met-d-Glucose	12:46938082-47438082	0.0079596031046437	0.0368661356505818	0.8290613748607549
MR-link 2	threonine	HMDB0000167	glucose	HMDB0000122	GCST90200432	met-d-Glucose	14:100594368-101094368	-0.085202840093842	0.0845346307590457	0.3135002807612363
MR-link 2	threonine	HMDB0000167	bilirubin (z,z)	HMDB0000054	GCST90200432	M27716	2:27589369-28089369	0.0290614026519319	0.1532295439869431	0.8495761433722874
MR-link 2	threonine	HMDB0000167	bilirubin (z,z)	HMDB0000054	GCST90200432	M27716	14:100594368-101094368	-0.1755851946484388	0.3012568884726258	0.5599996073576816
MR-link 2	mannose	HMDB0000169	cystine	HMDB0000192	GCST90200435	GCST90200382	2:27176853-28662558	0.033185363000578	0.068506980963854	0.6280959963919339
MR-link 2	mannose	HMDB0000169	cystine	HMDB0000192	GCST90200435	GCST90200382	12:22996345-23496345	0.4005768644940543	0.2427836556938834	0.0989565568265574
MR-link 2	mannose	HMDB0000169	phenylalanine	HMDB0000159	GCST90200435	GCST90200396	2:27176853-28662558	0.1646850024573148	0.0698947504651507	0.0184636914378006
MR-link 2	mannose	HMDB0000169	phenylalanine	HMDB0000159	GCST90200435	GCST90200396	12:22996345-23496345	-0.4911698997562674	0.4321130481030146	0.2556763024491503
MR-link 2	mannose	HMDB0000169	betaine	HMDB0000043	GCST90200435	M03141	2:27176853-28662558	-0.033045982480859	0.0754413214506439	0.6613604964412874
MR-link 2	threonine	HMDB0000167	cystine	HMDB0000192	GCST90200432	M31454	2:27589369-28089369	0.5245224241518178	0.2747687881456403	0.0562673466082165
MR-link 2	threonine	HMDB0000167	cystine	HMDB0000192	GCST90200432	M31454	14:100594368-101094368	0.2864431105567597	0.4526800648629969	0.526882774074221
MR-link 2	mannose	HMDB0000169	glutamine	HMDB0000641	GCST90200435	M00053	2:27176853-28662558	0.3526546893135458	0.0925483976144928	0.0001386919518699
MR-link 2	mannose	HMDB0000169	cortisol	HMDB0000063	GCST90200435	M01712	2:27176853-28662558	-0.1739814755179361	0.0812602119322851	0.0322707020002371
MR-link 2	threonine	HMDB0000167	n-acetylornithine	HMDB0003357	GCST90200432	M15630	2:27589369-28089369	-0.150402988859839	0.1463481763055562	0.3040878552955601
MR-link 2	threonine	HMDB0000167	n-acetylornithine	HMDB0003357	GCST90200432	M15630	14:100594368-101094368	0.2375289205676231	0.2860193281750358	0.4062761672348018
MR-link 2	mannose	HMDB0000169	cholesterol	HMDB0000067	GCST90200435	M00063	2:27176853-28662558	-0.2020667945609285	0.097618702884009	0.0384561054455849
MR-link 2	mannose	HMDB0000169	sulfate*	HMDB01448	GCST90200435	GCST90199896	2:27176853-28662558	0.0325708369581979	0.0673823243778021	0.6288304871088628
MR-link 2	mannose	HMDB0000169	sulfate*	HMDB01448	GCST90200435	GCST90199896	12:22996345-23496345	-0.2759309378669621	0.3358863857325446	0.4113610630385588
MR-link 2	threonine	HMDB0000167	creatine	HMDB0000064	GCST90200432	M27718	2:27589369-28089369	-0.0794033502490463	0.1416464640328917	0.5750878581833323
MR-link 2	threonine	HMDB0000167	creatine	HMDB0000064	GCST90200432	M27718	14:100594368-101094368	0.2125318284156509	0.2385855079598523	0.373036794688651
MR-link 2	caffeine	HMDB0001847	urea	HMDB0000294	GCST90200436	GCST90200417	15:56384745-56884745	-0.3586127728916892	0.3032099745699813	0.2369197797733367
MR-link 2	caffeine	HMDB0001847	urea	HMDB0000294	GCST90200436	GCST90200417	15:57044800-57544800	-0.4961427999473597	0.7182505254064774	0.4897128175717383
MR-link 2	mannose	HMDB0000169	n-acetylornithine	HMDB0003357	GCST90200435	M15630	2:27176853-28662558	-0.0558294642505724	0.0776471328886712	0.4721315902880568
MR-link 2	mannose	HMDB0000169	inosine 5'-monophosphate (imp)	HMDB0000175	GCST90200435	GCST90200395	2:27176853-28662558	-0.0167046280903648	0.0926726768861735	0.8569531041570031
MR-link 2	mannose	HMDB0000169	inosine 5'-monophosphate (imp)	HMDB0000175	GCST90200435	GCST90200395	12:22996345-23496345	0.4681644112971678	0.3564185080291972	0.1890063003450457
MR-link 2	threonine	HMDB0000167	3-hydroxybutyrate (bhba)	HMDB0000011	GCST90200432	met-d-bOHbutyrate	2:27589369-28089369	-0.0135196892873432	0.0365909485389982	0.7117686414173066
MR-link 2	threonine	HMDB0000167	3-hydroxybutyrate (bhba)	HMDB0000011	GCST90200432	met-d-bOHbutyrate	2:211290507-211790507	0.1411313427685411	0.0647760137927456	0.0293495535750269
MR-link 2	threonine	HMDB0000167	3-hydroxybutyrate (bhba)	HMDB0000011	GCST90200432	met-d-bOHbutyrate	12:46938082-47438082	-0.0329754791357209	0.0496345633194332	0.5064565674059999
MR-link 2	threonine	HMDB0000167	3-hydroxybutyrate (bhba)	HMDB0000011	GCST90200432	met-d-bOHbutyrate	14:100594368-101094368	0.0744002055744456	0.0831046073571967	0.3706482796248884
MR-link 2	mannose	HMDB0000169	methionine	HMDB0000696	GCST90200435	GCST90200391	2:27176853-28662558	0.2315405010006918	0.083381838478519	0.0054885176529869
MR-link 2	mannose	HMDB0000169	methionine	HMDB0000696	GCST90200435	GCST90200391	12:22996345-23496345	-0.3824762858020711	0.272361271503638	0.160230242221371
MR-link 2	threonine	HMDB0000167	leucine	HMDB0000687	GCST90200432	bioa_011	2:27589369-28089369	-0.3285331715299583	0.102202710490676	0.0013066052057838
MR-link 2	threonine	HMDB0000167	leucine	HMDB0000687	GCST90200432	bioa_011	14:100594368-101094368	-0.0732089279486458	0.0631588346752299	0.2464056001048765
MR-link 2	kynurenate	HMDB0000715	phosphoethanolamine	HMDB0000224	GCST90200454	GCST90200281	1:241463402-241963402	0.006142964209989	0.0669317416257454	0.9268732030971684
MR-link 2	kynurenate	HMDB0000715	phosphoethanolamine	HMDB0000224	GCST90200454	GCST90200281	4:170711647-171211647	-0.087306731161664	0.1584493356557395	0.5816287112988754
MR-link 2	kynurenate	HMDB0000715	phosphoethanolamine	HMDB0000224	GCST90200454	GCST90200281	16:58517848-59017848	0.0413951838705877	0.2886992914733309	0.8859860304567748
MR-link 2	threonine	HMDB0000167	isoleucine	HMDB0000172	GCST90200432	met-d-Ile	2:27589369-28089369	-0.2897386315442413	0.0735183348322554	8.112940184005628e-05
MR-link 2	threonine	HMDB0000167	isoleucine	HMDB0000172	GCST90200432	met-d-Ile	2:211290507-211790507	0.0936941816261493	0.0752204630469462	0.2129133681011475
MR-link 2	threonine	HMDB0000167	isoleucine	HMDB0000172	GCST90200432	met-d-Ile	12:46938082-47438082	0.036192213699457	0.0498202436703273	0.4675592869887878
MR-link 2	threonine	HMDB0000167	isoleucine	HMDB0000172	GCST90200432	met-d-Ile	14:100594368-101094368	-0.2071809318709697	0.0540158069589744	0.0001252779189778
MR-link 2	tyrosine	HMDB0000158	4-acetamidobutanoate	HMDB0003681	met-d-Tyr	GCST90200311	2:211293055-211793055	-0.2520317410644007	0.7577807996618104	0.7394423733020912
MR-link 2	tyrosine	HMDB0000158	4-acetamidobutanoate	HMDB0003681	met-d-Tyr	GCST90200311	3:135701113-136607693	0.4563351289044339	0.4795156823141963	0.3412702513667541
MR-link 2	tyrosine	HMDB0000158	4-acetamidobutanoate	HMDB0003681	met-d-Tyr	GCST90200311	3:186140627-186640627	1.5625063343806889	0.8523242411524008	0.0667683802342949
MR-link 2	tyrosine	HMDB0000158	4-acetamidobutanoate	HMDB0003681	met-d-Tyr	GCST90200311	4:99789651-100289651	-0.214748677501284	0.4021611247479623	0.5933507605844566
MR-link 2	tyrosine	HMDB0000158	4-acetamidobutanoate	HMDB0003681	met-d-Tyr	GCST90200311	4:124511762-125011762	0.4672138388563116	0.9238614063802092	0.6130542532110345
MR-link 2	tyrosine	HMDB0000158	4-acetamidobutanoate	HMDB0003681	met-d-Tyr	GCST90200311	5:89941256-90441256	0.3744424005288488	0.6200453477413291	0.5459133296593501
MR-link 2	tyrosine	HMDB0000158	4-acetamidobutanoate	HMDB0003681	met-d-Tyr	GCST90200311	6:43031486-43531486	-1.3193268163440717	0.620927810271444	0.0336060737132093
MR-link 2	tyrosine	HMDB0000158	4-acetamidobutanoate	HMDB0003681	met-d-Tyr	GCST90200311	6:110683901-112778738	-0.0793723562010289	0.0996765074677226	0.425857957816496
MR-link 2	tyrosine	HMDB0000158	4-acetamidobutanoate	HMDB0003681	met-d-Tyr	GCST90200311	7:25715759-26215759	0.5970357679628268	0.5418837960194873	0.2705580983601344
MR-link 2	tyrosine	HMDB0000158	4-acetamidobutanoate	HMDB0003681	met-d-Tyr	GCST90200311	7:27916442-28416442	0.8857057566284852	0.7002321728815706	0.2059163519362213
MR-link 2	tyrosine	HMDB0000158	4-acetamidobutanoate	HMDB0003681	met-d-Tyr	GCST90200311	8:126236230-126736230	-0.2319547041649962	0.5340517990710751	0.6640488403506781
MR-link 2	tyrosine	HMDB0000158	4-acetamidobutanoate	HMDB0003681	met-d-Tyr	GCST90200311	9:21884651-22384651	-0.5365849331534698	0.8777064558721679	0.5409685815334022
MR-link 2	tyrosine	HMDB0000158	4-acetamidobutanoate	HMDB0003681	met-d-Tyr	GCST90200311	10:64760672-65511176	0.141182740879606	0.552195978465966	0.7982017531231411
MR-link 2	tyrosine	HMDB0000158	4-acetamidobutanoate	HMDB0003681	met-d-Tyr	GCST90200311	11:8005408-8505408	0.7937257060374642	3.0458679556891166	0.7944079487308866
MR-link 2	tyrosine	HMDB0000158	4-acetamidobutanoate	HMDB0003681	met-d-Tyr	GCST90200311	11:61320783-61820783	0.0769545306669496	0.596014711294382	0.8972665319740175
MR-link 2	tyrosine	HMDB0000158	4-acetamidobutanoate	HMDB0003681	met-d-Tyr	GCST90200311	12:21081549-21581549	-0.4228000252666321	0.3275470317435835	0.1967705846292265
MR-link 2	tyrosine	HMDB0000158	4-acetamidobutanoate	HMDB0003681	met-d-Tyr	GCST90200311	12:46690648-47449549	-0.443298549353843	0.4969534150357113	0.3723755642878664
MR-link 2	tyrosine	HMDB0000158	4-acetamidobutanoate	HMDB0003681	met-d-Tyr	GCST90200311	12:56615040-57115040	0.1473134657870027	0.3096719168013028	0.6342822882174523
MR-link 2	tyrosine	HMDB0000158	4-acetamidobutanoate	HMDB0003681	met-d-Tyr	GCST90200311	12:59740603-60240603	0.6667344927437894	0.664132229341121	0.3154179993590709
MR-link 2	tyrosine	HMDB0000158	4-acetamidobutanoate	HMDB0003681	met-d-Tyr	GCST90200311	12:121174574-121674574	0.7578751338327886	0.2930961890533234	0.009716577954182
MR-link 2	tyrosine	HMDB0000158	4-acetamidobutanoate	HMDB0003681	met-d-Tyr	GCST90200311	12:122076812-122576812	1.0346191439736532	0.5968865064321877	0.0830317176247777
MR-link 2	tyrosine	HMDB0000158	4-acetamidobutanoate	HMDB0003681	met-d-Tyr	GCST90200311	14:102441854-102941854	-0.3333769158658213	0.9449628778905936	0.7242431342819398
MR-link 2	tyrosine	HMDB0000158	4-acetamidobutanoate	HMDB0003681	met-d-Tyr	GCST90200311	16:70194094-72795019	-0.0835938812503911	0.1320904517517482	0.5268294319460278
MR-link 2	tyrosine	HMDB0000158	4-acetamidobutanoate	HMDB0003681	met-d-Tyr	GCST90200311	16:79505446-80005446	2.311360978431237	1.0046614270038818	0.0214121731961793
MR-link 2	tyrosine	HMDB0000158	4-acetamidobutanoate	HMDB0003681	met-d-Tyr	GCST90200311	19:45175460-45675460	0.0956995107850107	0.8818225205725814	0.9135795007897224
MR-link 2	tyrosine	HMDB0000158	4-acetamidobutanoate	HMDB0003681	met-d-Tyr	GCST90200311	20:42792364-43292364	0.4082005111907532	1.4750421093315864	0.7819811308408087
MR-link 2	tyrosine	HMDB0000158	4-acetamidobutanoate	HMDB0003681	met-d-Tyr	GCST90200311	22:31926825-32426825	-0.1947494564786931	0.6449061934702386	0.7626665005894823
MR-link 2	tyrosine	HMDB0000158	4-acetamidobutanoate	HMDB0003681	met-d-Tyr	GCST90200311	22:44074855-44574855	0.4761890886412183	0.8957779834825409	0.5950080817817778
MR-link 2	alpha-ketoglutarate	HMDB0000208	4-methyl-2-oxopentanoate	HMDB0000695	GCST90200455	GCST90199655	20:44931392-45517926	0.0323401257581865	0.0883203463163497	0.7142393708293918
MR-link 2	caffeine	HMDB0001847	guanidinoacetate	HMDB0000128	GCST90200436	GCST90200384	15:56384745-56884745	0.344896606571549	0.2484627986500589	0.1650999847692731
MR-link 2	caffeine	HMDB0001847	guanidinoacetate	HMDB0000128	GCST90200436	GCST90200384	15:57044800-57544800	0.6976445772643348	0.5178900162430493	0.1779511767296107
MR-link 2	caffeine	HMDB0001847	cytidine	HMDB0000089	GCST90200436	GCST90200429	15:56384745-56884745	0.2794983849732381	0.2444025007463538	0.2527900962363065
MR-link 2	caffeine	HMDB0001847	cytidine	HMDB0000089	GCST90200436	GCST90200429	15:57044800-57544800	0.4711386048121176	0.5852720287861699	0.4208249827304682
MR-link 2	caffeine	HMDB0001847	glutamate	HMDB0000148	GCST90200436	GCST90200412	15:56384745-56884745	-0.1309730244993735	0.2172150098888715	0.5465320464414953
MR-link 2	caffeine	HMDB0001847	glutamate	HMDB0000148	GCST90200436	GCST90200412	15:57044800-57544800	-0.3637450100651189	0.5144320732021305	0.4795163052787893
MR-link 2	caffeine	HMDB0001847	5,6-dihydrothymine	HMDB0000079	GCST90200436	GCST90200339	15:56384745-56884745	-0.1398009856079208	0.2221764075304368	0.5291957668090772
MR-link 2	caffeine	HMDB0001847	5,6-dihydrothymine	HMDB0000079	GCST90200436	GCST90200339	15:57044800-57544800	-0.2263599876434995	0.5524984300718773	0.6820241964758976
MR-link 2	caffeine	HMDB0001847	tyrosine	HMDB0000158	GCST90200436	met-d-Tyr	15:56384745-56884745	0.0428140434800466	0.0674483176559593	0.5255796420020193
MR-link 2	caffeine	HMDB0001847	tyrosine	HMDB0000158	GCST90200436	met-d-Tyr	15:57044800-57544800	-0.111641333528527	0.1218154486479933	0.3594155750281079
MR-link 2	tryptophan	HMDB0000929	phenylpyruvate	HMDB0000205	GCST90200441	GCST90200365	4:156527528-157027528	0.5151845676085924	0.277166563896856	0.063061959999915
MR-link 2	tryptophan	HMDB0000929	phenylpyruvate	HMDB0000205	GCST90200441	GCST90200365	6:111301079-112053797	0.5540195815252427	0.1331960210232997	3.1904219136505564e-05
MR-link 2	asparagine	HMDB0000168	glycerol 3-phosphate	HMDB0000126	GCST90200452	GCST90199638	2:211293055-211793055	0.2034642840122014	0.2882513052814973	0.4802768928390208
MR-link 2	asparagine	HMDB0000168	glycerol 3-phosphate	HMDB0000126	GCST90200452	GCST90199638	7:97139584-97639584	0.1895341379691106	0.1664353138372282	0.2547925912431048
MR-link 2	asparagine	HMDB0000168	glycerol 3-phosphate	HMDB0000126	GCST90200452	GCST90199638	11:61850353-62350353	0.1868582678494084	0.1404620032122795	0.183415543271159
MR-link 2	asparagine	HMDB0000168	glycerol 3-phosphate	HMDB0000126	GCST90200452	GCST90199638	14:103842789-104825326	0.0472990053025762	0.0372673304308216	0.2043763475888939
MR-link 2	glycine	HMDB0000123	glucose	HMDB0000122	met-d-Gly	M20489	1:11606378-12106378	0.0910326343489498	0.7096831804754478	0.8979335517162267
MR-link 2	glycine	HMDB0000123	glucose	HMDB0000122	met-d-Gly	M20489	1:75982013-76482013	0.1019744272789575	0.3903097894439766	0.7938878785156257
MR-link 2	glycine	HMDB0000123	glucose	HMDB0000122	met-d-Gly	M20489	1:120004506-120504506	0.6404188719261512	0.5323199502047176	0.2289487177749603
MR-link 2	glycine	HMDB0000123	glucose	HMDB0000122	met-d-Gly	M20489	1:151589838-152089838	-0.8224927481661786	0.863326406987733	0.34074110698305
MR-link 2	glycine	HMDB0000123	glucose	HMDB0000122	met-d-Gly	M20489	2:165276338-165776338	-0.1862666418039574	0.9660878213668992	0.8471116231571203
MR-link 2	glycine	HMDB0000123	glucose	HMDB0000122	met-d-Gly	M20489	2:208538752-212979649	-0.0009193221337381	0.0324652526384781	0.9774092341768374
MR-link 2	glycine	HMDB0000123	glucose	HMDB0000122	met-d-Gly	M20489	2:226790540-227290540	0.5282234437872657	0.6906492229110303	0.4443777836952807
MR-link 2	glycine	HMDB0000123	glucose	HMDB0000122	met-d-Gly	M20489	3:12110357-12610357	-0.1750570405193204	0.8634342602923861	0.8393342930230574
MR-link 2	glycine	HMDB0000123	glucose	HMDB0000122	met-d-Gly	M20489	3:48534270-49826414	-0.6767571628698975	0.6824239180671751	0.3213457763858018
MR-link 2	glycine	HMDB0000123	glucose	HMDB0000122	met-d-Gly	M20489	3:125116791-126249375	-0.1067573404682997	0.1981717195223709	0.590086089960419
MR-link 2	glycine	HMDB0000123	glucose	HMDB0000122	met-d-Gly	M20489	4:89427537-89927537	-1.3443972975215788	0.8438355023482996	0.1111157099098078
MR-link 2	glycine	HMDB0000123	glucose	HMDB0000122	met-d-Gly	M20489	4:102676923-103438709	0.2883459261299138	0.6793660726025998	0.6712494724606785
MR-link 2	glycine	HMDB0000123	glucose	HMDB0000122	met-d-Gly	M20489	5:90005685-90505685	1.1000649297324716	0.7543987953348008	0.1447852023227107
MR-link 2	glycine	HMDB0000123	glucose	HMDB0000122	met-d-Gly	M20489	6:131620261-132120261	-0.7033398939825641	1.0812686037018109	0.5153844305882562
MR-link 2	glycine	HMDB0000123	glucose	HMDB0000122	met-d-Gly	M20489	6:160518860-161018860	1.1735817757026878	1.0485213622027174	0.2630236398881256
MR-link 2	glycine	HMDB0000123	glucose	HMDB0000122	met-d-Gly	M20489	7:55560073-56715237	-0.1365145784004765	0.2483037678768756	0.5824643856159587
MR-link 2	glycine	HMDB0000123	glucose	HMDB0000122	met-d-Gly	M20489	8:8915380-9434231	0.30127751904658	0.2001316762813633	0.132222176054914
MR-link 2	glycine	HMDB0000123	glucose	HMDB0000122	met-d-Gly	M20489	8:116710729-117210729	1.1065434537557786	0.738165084024936	0.1338616858953223
MR-link 2	glycine	HMDB0000123	glucose	HMDB0000122	met-d-Gly	M20489	8:126212070-126756694	0.2519544191036102	0.2707219126534784	0.3520211262366034
MR-link 2	glycine	HMDB0000123	glucose	HMDB0000122	met-d-Gly	M20489	9:5668443-7086536	0.0374010143133353	0.1913979142037527	0.8450722017365258
MR-link 2	glycine	HMDB0000123	glucose	HMDB0000122	met-d-Gly	M20489	12:115016-615016	0.7905109255625715	1.15479236511372	0.4936291236459942
MR-link 2	glycine	HMDB0000123	glucose	HMDB0000122	met-d-Gly	M20489	12:21136493-21636493	-0.2660807832742836	0.790593569989259	0.7364499383280443
MR-link 2	glycine	HMDB0000123	glucose	HMDB0000122	met-d-Gly	M20489	12:46468358-47667420	0.7553710225566757	0.5344463760825912	0.1575466603710638
MR-link 2	glycine	HMDB0000123	glucose	HMDB0000122	met-d-Gly	M20489	12:56615338-57115338	0.1803887244567368	0.4215507437472195	0.6687115586488128
MR-link 2	glycine	HMDB0000123	glucose	HMDB0000122	met-d-Gly	M20489	12:57516305-58016305	1.0293032474314834	0.5973549306302662	0.0848701503073012
MR-link 2	glycine	HMDB0000123	glucose	HMDB0000122	met-d-Gly	M20489	12:59343804-59843804	0.0687150179556732	0.8042714568931953	0.9319135069636464
MR-link 2	glycine	HMDB0000123	glucose	HMDB0000122	met-d-Gly	M20489	14:100551720-101051720	-0.4030990594667862	1.011588374139501	0.6902754332893619
MR-link 2	glycine	HMDB0000123	glucose	HMDB0000122	met-d-Gly	M20489	15:42451374-42951374	0.9584743200012442	0.8348140322142138	0.2509152546453283
MR-link 2	glycine	HMDB0000123	glucose	HMDB0000122	met-d-Gly	M20489	15:43028726-44613739	0.1422545855868391	0.8246905977747555	0.8630487913360103
MR-link 2	glycine	HMDB0000123	glucose	HMDB0000122	met-d-Gly	M20489	15:58180763-58713267	-0.1438766632442306	0.5298915239344464	0.7859903696721626
MR-link 2	glycine	HMDB0000123	glucose	HMDB0000122	met-d-Gly	M20489	16:79678196-80178196	0.1677347083815168	0.8627228079954233	0.8458432737422825
MR-link 2	glycine	HMDB0000123	glucose	HMDB0000122	met-d-Gly	M20489	16:80626853-81422810	0.1310517844739923	0.2131927204883366	0.5387459842367678
MR-link 2	glycine	HMDB0000123	glucose	HMDB0000122	met-d-Gly	M20489	17:45235982-45996386	-0.2030320447880101	0.4209696912078677	0.6295956097742059
MR-link 2	glycine	HMDB0000123	glucose	HMDB0000122	met-d-Gly	M20489	19:17984588-18484588	-1.0834965430709629	0.6787488670257521	0.1104186322432477
MR-link 2	glycine	HMDB0000123	glucose	HMDB0000122	met-d-Gly	M20489	19:33473705-33973705	0.5416297445712537	0.9049930306538112	0.5495126862018946
MR-link 2	kynurenate	HMDB0000715	cholesterol	HMDB0000067	GCST90200454	M00063	1:241463402-241963402	-0.0522317849381858	0.0833666325633116	0.5309666687359231
MR-link 2	kynurenate	HMDB0000715	cholesterol	HMDB0000067	GCST90200454	M00063	4:170711647-171211647	-0.0245460501575765	0.1295101276278954	0.8496774707866244
MR-link 2	kynurenate	HMDB0000715	cholesterol	HMDB0000067	GCST90200454	M00063	16:58517848-59017848	0.0954320488964694	0.201285883913378	0.6354200563202814
MR-link 2	kynurenate	HMDB0000715	eicosapentaenoate (epa; 20:5n3)	HMDB0001999	GCST90200454	GCST90200349	1:241463402-241963402	0.0737251204646807	0.0610769896421126	0.2273993956870039
MR-link 2	kynurenate	HMDB0000715	eicosapentaenoate (epa; 20:5n3)	HMDB0001999	GCST90200454	GCST90200349	4:170711647-171211647	0.1289207216333669	0.117946752487453	0.2743754809353229
MR-link 2	kynurenate	HMDB0000715	eicosapentaenoate (epa; 20:5n3)	HMDB0001999	GCST90200454	GCST90200349	16:58517848-59017848	0.2242264476034517	0.2090645525909191	0.2834853898507926
MR-link 2	alpha-ketoglutarate	HMDB0000208	7-methylxanthine	HMDB0001991	GCST90200455	GCST90199754	20:44931392-45517926	-0.0287406884830648	0.086675932622471	0.7402004749251625
MR-link 2	alpha-ketoglutarate	HMDB0000208	histidine	HMDB0000177	GCST90200455	M00059	20:44931392-45517926	-0.0029769435499212	0.1021359527312853	0.976747453139998
MR-link 2	asparagine	HMDB0000168	7-methylxanthine	HMDB0001991	GCST90200452	M34390	11:61850353-62350353	-0.0661272058309693	0.1704691430126434	0.698080377621629
MR-link 2	asparagine	HMDB0000168	7-methylxanthine	HMDB0001991	GCST90200452	M34390	14:103842789-104825326	-0.0907252127596926	0.154278720835876	0.5564917238973646
MR-link 2	kynurenate	HMDB0000715	theobromine	HMDB0002825	GCST90200454	GCST90199644	1:241463402-241963402	0.0861519478469208	0.0640524256429904	0.1786179979929695
MR-link 2	kynurenate	HMDB0000715	theobromine	HMDB0002825	GCST90200454	GCST90199644	4:170711647-171211647	-0.1667995518388977	0.1387038117272493	0.2291469247882848
MR-link 2	kynurenate	HMDB0000715	theobromine	HMDB0002825	GCST90200454	GCST90199644	16:58517848-59017848	0.1421968028871809	0.2292913294985313	0.5351539118225543
MR-link 2	n-acetylornithine	HMDB0003357	tryptophan	HMDB0000929	M15630	GCST90200441	2:73124156-74349562	-0.0458714759525969	0.0328386108465479	0.1624507842230353
MR-link 2	pyruvate	HMDB0000243	valine	HMDB0000883	met-d-Pyruvate	M01649	1:154991807-156271079	0.0601369073985111	0.3670433504560885	0.8698559759556149
MR-link 2	pyruvate	HMDB0000243	valine	HMDB0000883	met-d-Pyruvate	M01649	1:207429229-207929229	1.222602094404965	0.7340433570057309	0.095798683169703
MR-link 2	pyruvate	HMDB0000243	valine	HMDB0000883	met-d-Pyruvate	M01649	2:27480940-28253616	1.1706511472149914	0.5931303700606916	0.0484178340904973
MR-link 2	pyruvate	HMDB0000243	valine	HMDB0000883	met-d-Pyruvate	M01649	2:60468043-60968043	0.7420511528676981	0.6213338351362668	0.2323655757652845
MR-link 2	pyruvate	HMDB0000243	valine	HMDB0000883	met-d-Pyruvate	M01649	2:173097338-173854224	-0.2818462923123097	0.2188613344780672	0.1978208968339133
MR-link 2	pyruvate	HMDB0000243	valine	HMDB0000883	met-d-Pyruvate	M01649	3:56611222-57111222	0.0468577484011996	0.4799602197072425	0.9222273721420896
MR-link 2	pyruvate	HMDB0000243	valine	HMDB0000883	met-d-Pyruvate	M01649	5:131157493-131957429	0.2451663109442519	0.4686179141462583	0.6008567331614351
MR-link 2	pyruvate	HMDB0000243	valine	HMDB0000883	met-d-Pyruvate	M01649	8:106322270-106822270	-0.235994154431445	0.5865785927731708	0.6874462104306638
MR-link 2	pyruvate	HMDB0000243	valine	HMDB0000883	met-d-Pyruvate	M01649	9:135611502-136391870	-0.5174342223721249	0.4553792531393676	0.2558431794264071
MR-link 2	pyruvate	HMDB0000243	valine	HMDB0000883	met-d-Pyruvate	M01649	10:2869150-3388009	0.3502610000981723	0.2000921918939484	0.0800324031257846
MR-link 2	pyruvate	HMDB0000243	valine	HMDB0000883	met-d-Pyruvate	M01649	11:56961646-57461646	-0.4525239781412677	0.8078675126783478	0.5753796686526778
MR-link 2	pyruvate	HMDB0000243	valine	HMDB0000883	met-d-Pyruvate	M01649	12:48145900-49077761	-0.0820254190874658	0.1609649628583086	0.6103418495936432
MR-link 2	pyruvate	HMDB0000243	valine	HMDB0000883	met-d-Pyruvate	M01649	16:69379588-70929689	-0.3027114657898132	0.326737005749747	0.3542026836191606
MR-link 2	pyruvate	HMDB0000243	valine	HMDB0000883	met-d-Pyruvate	M01649	18:43532791-44032791	1.0476863338822215	0.8372289763580735	0.2107981627605778
MR-link 2	pyruvate	HMDB0000243	valine	HMDB0000883	met-d-Pyruvate	M01649	21:45449580-45972811	-0.2305773211066541	0.3354489929182678	0.4918500729882666
MR-link 2	alpha-ketoglutarate	HMDB0000208	sphingosine 1-phosphate	HMDB0000277	GCST90200455	GCST90199657	20:44931392-45517926	0.0188443029517618	0.089383370493933	0.8330233595035542
MR-link 2	alpha-ketoglutarate	HMDB0000208	urate	HMDB0000289	GCST90200455	M01604	20:44931392-45517926	0.0439701961575931	0.1067551823670556	0.6804282619837461
MR-link 2	phenylalanine	HMDB0000159	alanine	HMDB0000161	met-d-Phe	GCST90200431	2:211293055-211793055	0.5982874889669948	0.8749817034514769	0.494119511254937
MR-link 2	phenylalanine	HMDB0000159	alanine	HMDB0000161	met-d-Phe	GCST90200431	6:17868392-18368392	1.669042783744426	0.9486478991430204	0.0785110823499741
MR-link 2	phenylalanine	HMDB0000159	alanine	HMDB0000161	met-d-Phe	GCST90200431	11:57019429-57519429	0.2165682572043986	0.377296892936825	0.5659680870595589
MR-link 2	phenylalanine	HMDB0000159	alanine	HMDB0000161	met-d-Phe	GCST90200431	12:56671418-57171418	1.9235618670938155	1.504633930089606	0.201099558766725
MR-link 2	phenylalanine	HMDB0000159	alanine	HMDB0000161	met-d-Phe	GCST90200431	12:102211009-102721004	0.0358795248259636	0.3289115803389148	0.9131345776021036
MR-link 2	phenylalanine	HMDB0000159	alanine	HMDB0000161	met-d-Phe	GCST90200431	12:102890425-104124563	-0.0129385646935953	0.089748288904626	0.8853701550540622
MR-link 2	phenylalanine	HMDB0000159	alanine	HMDB0000161	met-d-Phe	GCST90200431	12:104125826-104625826	0.4374639516062237	0.6484775953563263	0.4999289865361169
MR-link 2	phenylalanine	HMDB0000159	alanine	HMDB0000161	met-d-Phe	GCST90200431	14:55161744-55661744	-0.0411662621043498	0.334053575374317	0.9019229788625674
MR-link 2	phenylalanine	HMDB0000159	alanine	HMDB0000161	met-d-Phe	GCST90200431	14:55670870-56170870	-1.3249045183137504	0.5675639754123704	0.0195763377202103
MR-link 2	phenylalanine	HMDB0000159	alanine	HMDB0000161	met-d-Phe	GCST90200431	16:16004626-16504626	-0.0997864797646045	0.7022209925890556	0.8870000320308775
MR-link 2	3-(4-hydroxyphenyl)lactate	HMDB0000755	urate	HMDB0000289	M32197	M01604	17:79879970-80379970	-0.0050008023692478	0.1598292653644376	0.975039539429038
MR-link 2	kynurenate	HMDB0000715	glycerol 3-phosphate	HMDB0000126	GCST90200454	GCST90199638	1:241463402-241963402	0.1486692680193896	0.0613380789449796	0.0153604182527
MR-link 2	kynurenate	HMDB0000715	glycerol 3-phosphate	HMDB0000126	GCST90200454	GCST90199638	4:170711647-171211647	-0.0132470427162803	0.1439641862577522	0.9266851388736448
MR-link 2	kynurenate	HMDB0000715	glycerol 3-phosphate	HMDB0000126	GCST90200454	GCST90199638	16:58517848-59017848	0.2423307534797965	0.1889947662231076	0.1997694080456349
MR-link 2	alpha-ketoglutarate	HMDB0000208	choline	HMDB0000097	GCST90200455	M15506	20:44931392-45517926	-0.0059982646380101	0.1105899534668065	0.95674492069985
MR-link 2	alpha-ketoglutarate	HMDB0000208	glutamine	HMDB0000641	GCST90200455	bioa_006	20:44931392-45517926	0.0455232071838608	0.0323060906167673	0.1587992415682825
MR-link 2	kynurenate	HMDB0000715	taurine	HMDB0000251	GCST90200454	GCST90200420	1:241463402-241963402	0.0622640676042433	0.0639133745203301	0.3299598999133825
MR-link 2	kynurenate	HMDB0000715	taurine	HMDB0000251	GCST90200454	GCST90200420	4:170711647-171211647	0.0530465496596052	0.1203646529000997	0.6594190853511662
MR-link 2	kynurenate	HMDB0000715	taurine	HMDB0000251	GCST90200454	GCST90200420	16:58517848-59017848	0.2864287578105391	0.2417222361186387	0.2360372261897363
MR-link 2	kynurenate	HMDB0000715	1-methylxanthine	HMDB0010738	GCST90200454	GCST90199763	1:241463402-241963402	-0.0319051369862166	0.0661504728195482	0.629584644577588
MR-link 2	kynurenate	HMDB0000715	1-methylxanthine	HMDB0010738	GCST90200454	GCST90199763	4:170711647-171211647	-0.1852059903272314	0.1640613368413802	0.2589473571170492
MR-link 2	kynurenate	HMDB0000715	1-methylxanthine	HMDB0010738	GCST90200454	GCST90199763	16:58517848-59017848	-0.0128608343965595	0.1916138597487158	0.9464873680994592
MR-link 2	kynurenate	HMDB0000715	4-acetamidobutanoate	HMDB0003681	GCST90200454	GCST90200311	1:241463402-241963402	0.086207171688244	0.0620233727309174	0.1645549076240349
MR-link 2	kynurenate	HMDB0000715	4-acetamidobutanoate	HMDB0003681	GCST90200454	GCST90200311	4:170711647-171211647	0.4801819373125601	0.1506346165962401	0.001433961724476
MR-link 2	kynurenate	HMDB0000715	4-acetamidobutanoate	HMDB0003681	GCST90200454	GCST90200311	16:58517848-59017848	0.3453153869484116	0.2399466898799198	0.1501126226802648
MR-link 2	alpha-ketoglutarate	HMDB0000208	flavin adenine dinucleotide (fad)	HMDB0001248	GCST90200455	GCST90200376	20:44931392-45517926	0.0361000885805279	0.1011402421106206	0.7211434554625821
MR-link 2	kynurenate	HMDB0000715	4-hydroxy-2-oxoglutaric acid	HMDB0002070	GCST90200454	GCST90199897	1:241463402-241963402	0.0499642604554306	0.0637833518919192	0.4334255507981683
MR-link 2	kynurenate	HMDB0000715	4-hydroxy-2-oxoglutaric acid	HMDB0002070	GCST90200454	GCST90199897	4:170711647-171211647	0.1678587795980177	0.1254371027968008	0.1808342404752279
MR-link 2	kynurenate	HMDB0000715	4-hydroxy-2-oxoglutaric acid	HMDB0002070	GCST90200454	GCST90199897	16:58517848-59017848	-0.3366477463893319	0.2790664243709819	0.2276881385533781
MR-link 2	alpha-ketoglutarate	HMDB0000208	myo-inositol	HMDB0000211	GCST90200455	M19934	20:44931392-45517926	-0.0598090132904657	0.1174869944118197	0.6107037017603207
MR-link 2	kynurenate	HMDB0000715	1-stearoyl-2-oleoyl-gps (18:0/18:1)	HMDB0010163	GCST90200454	GCST90199652	1:241463402-241963402	0.0023762179936028	0.0694143487804997	0.972691850424653
MR-link 2	kynurenate	HMDB0000715	1-stearoyl-2-oleoyl-gps (18:0/18:1)	HMDB0010163	GCST90200454	GCST90199652	4:170711647-171211647	0.0557319217761282	0.127100144442656	0.6610323753208867
MR-link 2	kynurenate	HMDB0000715	1-stearoyl-2-oleoyl-gps (18:0/18:1)	HMDB0010163	GCST90200454	GCST90199652	16:58517848-59017848	0.1644043799538251	0.3297600998025121	0.6180911327212202
MR-link 2	kynurenate	HMDB0000715	lactate	HMDB0000190	GCST90200454	met-d-Lactate	1:241463402-241963402	0.0058969636007954	0.0167285989319698	0.7244573804773672
MR-link 2	kynurenate	HMDB0000715	lactate	HMDB0000190	GCST90200454	met-d-Lactate	4:170711647-171211647	-0.0016056926802659	0.0327170323770414	0.9608569855584892
MR-link 2	kynurenate	HMDB0000715	lactate	HMDB0000190	GCST90200454	met-d-Lactate	16:58517848-59017848	-0.0505894876967588	0.0645093787822525	0.4329115530478237
MR-link 2	alpha-ketoglutarate	HMDB0000208	lactate	HMDB0000190	GCST90200455	M00527	20:44931392-45517926	-0.2057862304064154	0.1100545200382527	0.0615036585863361
MR-link 2	kynurenate	HMDB0000715	oleamide	HMDB0002117	GCST90200454	M32458	1:241463402-241963402	-0.1030498393275083	0.0837233472739907	0.2183836297171118
MR-link 2	kynurenate	HMDB0000715	oleamide	HMDB0002117	GCST90200454	M32458	4:170711647-171211647	-0.2258449617945504	0.1767131936261827	0.2012384516630093
MR-link 2	kynurenate	HMDB0000715	oleamide	HMDB0002117	GCST90200454	M32458	16:58517848-59017848	0.1376708727614734	0.1943467334250477	0.4787107984858246
MR-link 2	kynurenate	HMDB0000715	cystine	HMDB0000192	GCST90200454	M31454	1:241463402-241963402	-0.0357834899936065	0.1567275448523472	0.8194001708671745
MR-link 2	kynurenate	HMDB0000715	cystine	HMDB0000192	GCST90200454	M31454	4:170711647-171211647	-0.0163325492843183	0.4606035630309707	0.9717137260025568
MR-link 2	kynurenate	HMDB0000715	cystine	HMDB0000192	GCST90200454	M31454	16:58517848-59017848	0.0443097900602595	0.3391969931388533	0.8960668740366717
MR-link 2	kynurenate	HMDB0000715	2-aminobutyrate	HMDB0000452	GCST90200454	M32348	1:241463402-241963402	-0.099515163295264	0.0852309498392691	0.2429704879955206
MR-link 2	kynurenate	HMDB0000715	2-aminobutyrate	HMDB0000452	GCST90200454	M32348	4:170711647-171211647	-0.2737264809633903	0.2316477035871262	0.2373446533042341
MR-link 2	kynurenate	HMDB0000715	2-aminobutyrate	HMDB0000452	GCST90200454	M32348	16:58517848-59017848	-0.0131240368279697	0.1942913672421305	0.946145272328513
MR-link 2	alpha-ketoglutarate	HMDB0000208	dehydroepiandrosterone sulfate (dhea-s)	HMDB0001032	GCST90200455	GCST90199673	20:44931392-45517926	0.0558161798313992	0.0914130007329878	0.5414687575763134
MR-link 2	alpha-ketoglutarate	HMDB0000208	ornithine	HMDB0000214	GCST90200455	M01493	20:44931392-45517926	-0.0952579266506132	0.1032665069729626	0.3562952258611175
MR-link 2	kynurenate	HMDB0000715	alpha-ketobutyrate	HMDB0000005	GCST90200454	GCST90200438	1:241463402-241963402	0.1196243107837534	0.0631132284816407	0.0580404826836579
MR-link 2	kynurenate	HMDB0000715	alpha-ketobutyrate	HMDB0000005	GCST90200454	GCST90200438	4:170711647-171211647	0.0808611342601199	0.1216727480205542	0.5063199042643094
MR-link 2	kynurenate	HMDB0000715	alpha-ketobutyrate	HMDB0000005	GCST90200454	GCST90200438	16:58517848-59017848	0.2242994496311424	0.2208894435322672	0.309897270449059
MR-link 2	alpha-ketoglutarate	HMDB0000208	2-aminobutyrate	HMDB0000452	GCST90200455	M32348	20:44931392-45517926	-0.049820762941486	0.1141904259929171	0.6626223848877557
MR-link 2	alpha-ketoglutarate	HMDB0000208	glucuronate	HMDB0000127	GCST90200455	GCST90199641	20:44931392-45517926	0.1766459518289016	0.0938848899263683	0.0599017184841743
MR-link 2	kynurenate	HMDB0000715	3-methyl-2-oxovalerate	HMDB0000491	GCST90200454	GCST90199631	1:241463402-241963402	0.1900190043052496	0.0660984029275505	0.0040429675436746
MR-link 2	kynurenate	HMDB0000715	3-methyl-2-oxovalerate	HMDB0000491	GCST90200454	GCST90199631	4:170711647-171211647	-0.0642741045253316	0.1254583274661835	0.6084310067868302
MR-link 2	kynurenate	HMDB0000715	3-methyl-2-oxovalerate	HMDB0000491	GCST90200454	GCST90199631	16:58517848-59017848	0.2874733673459677	0.2029861128188378	0.1567105617435887
MR-link 2	alpha-ketoglutarate	HMDB0000208	allantoin	HMDB0000462	GCST90200455	GCST90200286	20:44931392-45517926	0.1058003200054613	0.0971135391036263	0.2759556067745287
MR-link 2	alpha-ketoglutarate	HMDB0000208	glycochenodeoxycholate	HMDB0000637	GCST90200455	M32346	20:44931392-45517926	0.1228193755642729	0.1358861217984632	0.366080001344677
MR-link 2	alpha-ketoglutarate	HMDB0000208	sphinganine-1-phosphate	HMDB0001383	GCST90200455	GCST90199845	20:44931392-45517926	0.0671678821532933	0.0885802218058334	0.4482882996965138
MR-link 2	alpha-ketoglutarate	HMDB0000208	taurochenodeoxycholate	HMDB0000951	GCST90200455	M18494	20:44931392-45517926	-0.1606911400104874	0.1405691274841199	0.2529776704551824
MR-link 2	alpha-ketoglutarate	HMDB0000208	1-methylurate	HMDB0003099	GCST90200455	M34395	20:44931392-45517926	-0.1498836661810243	0.1347595997726763	0.2660392832915205
MR-link 2	alpha-ketoglutarate	HMDB0000208	n-formylanthranilic acid	HMDB0004089	GCST90200455	GCST90199960	20:44931392-45517926	-0.0213490053150014	0.1042682859319922	0.8377669007118034
MR-link 2	asparagine	HMDB0000168	acetoacetate	HMDB0000060	GCST90200452	met-d-Acetoacetate	2:211293055-211793055	0.0413588149951016	0.0762345662392752	0.5874599890976755
MR-link 2	asparagine	HMDB0000168	acetoacetate	HMDB0000060	GCST90200452	met-d-Acetoacetate	7:97139584-97639584	-0.0092404663717706	0.0410531934585007	0.8219129921623145
MR-link 2	asparagine	HMDB0000168	acetoacetate	HMDB0000060	GCST90200452	met-d-Acetoacetate	11:61850353-62350353	-0.0586902592894354	0.035964800121358	0.1027046434319799
MR-link 2	asparagine	HMDB0000168	acetoacetate	HMDB0000060	GCST90200452	met-d-Acetoacetate	14:103842789-104825326	-0.0030164000363319	0.0110484006658566	0.7848402290037659
MR-link 2	alpha-ketoglutarate	HMDB0000208	isoleucine	HMDB0000172	GCST90200455	bioa_010	20:44931392-45517926	-0.0116675559149287	0.0303737506833953	0.7008799728003843
MR-link 2	kynurenate	HMDB0000715	sulfate*	HMDB01448	GCST90200454	GCST90199896	1:241463402-241963402	0.186479119594066	0.0619674426373613	0.0026184353804659
MR-link 2	kynurenate	HMDB0000715	sulfate*	HMDB01448	GCST90200454	GCST90199896	4:170711647-171211647	0.3123524699379557	0.1238747519632825	0.0116849554605995
MR-link 2	kynurenate	HMDB0000715	sulfate*	HMDB01448	GCST90200454	GCST90199896	16:58517848-59017848	0.7576080426690811	0.2032886167792034	0.0001939563888462
MR-link 2	kynurenate	HMDB0000715	sphingosine	HMDB0000252	GCST90200454	GCST90200385	1:241463402-241963402	-0.0517010774346966	0.0625676140351507	0.4086207184422884
MR-link 2	kynurenate	HMDB0000715	sphingosine	HMDB0000252	GCST90200454	GCST90200385	4:170711647-171211647	0.1215846451392289	0.1186966114108239	0.3056788551603442
MR-link 2	kynurenate	HMDB0000715	sphingosine	HMDB0000252	GCST90200454	GCST90200385	16:58517848-59017848	-0.0977776145906497	0.1981927637610499	0.6217681045477285
MR-link 2	kynurenate	HMDB0000715	hydroxy-n6,n6,n6-trimethyllysine*	HMDB01422	GCST90200454	GCST90200240	1:241463402-241963402	0.1646647510256869	0.0633305261704449	0.0093200672459235
MR-link 2	kynurenate	HMDB0000715	hydroxy-n6,n6,n6-trimethyllysine*	HMDB01422	GCST90200454	GCST90200240	4:170711647-171211647	0.2953382663413939	0.1408749819802279	0.0360417182203941
MR-link 2	kynurenate	HMDB0000715	hydroxy-n6,n6,n6-trimethyllysine*	HMDB01422	GCST90200454	GCST90200240	16:58517848-59017848	0.4921895485182272	0.1985987824562133	0.013200602451916
MR-link 2	alpha-aminoadipic acid	HMDB0000510	cysteinylglycine	HMDB0000078	bioa_025	GCST90200364	3:2996317-3496317	-0.1309635732572518	0.2865012512011301	0.6475895086127585
MR-link 2	alpha-aminoadipic acid	HMDB0000510	cysteinylglycine	HMDB0000078	bioa_025	GCST90200364	5:36380209-36880209	0.2619678357104812	0.1798048564712632	0.1451284169073967
MR-link 2	acetate	HMDB0000042	n-formylanthranilic acid	HMDB0004089	met-d-Acetate	GCST90199960	2:27480940-27980940	-0.2832993625784478	0.6130328493602304	0.6439898618158777
MR-link 2	acetate	HMDB0000042	n-formylanthranilic acid	HMDB0004089	met-d-Acetate	GCST90199960	2:136358646-136858646	-0.2239062232368325	0.7276922616698752	0.7583155198373706
MR-link 2	acetate	HMDB0000042	n-formylanthranilic acid	HMDB0004089	met-d-Acetate	GCST90199960	9:4513491-5013491	0.527400308990338	0.5523873391703008	0.3396963574154109
MR-link 2	acetate	HMDB0000042	n-formylanthranilic acid	HMDB0004089	met-d-Acetate	GCST90199960	12:111634608-112523499	-0.8092607074647074	0.7475277879654254	0.2789936560387073
MR-link 2	acetate	HMDB0000042	n-formylanthranilic acid	HMDB0004089	met-d-Acetate	GCST90199960	12:112590766-113090766	-0.8653064490732685	0.856237973185351	0.312212191871279
MR-link 2	acetate	HMDB0000042	n-formylanthranilic acid	HMDB0004089	met-d-Acetate	GCST90199960	15:43683941-44183941	3.1081066678918745	1.2478993131077958	0.0127502113201731
MR-link 2	acetate	HMDB0000042	n-formylanthranilic acid	HMDB0004089	met-d-Acetate	GCST90199960	20:23910811-24695002	1.5831818420271786	0.790543121505202	0.0452147794334808
MR-link 2	acetate	HMDB0000042	n-formylanthranilic acid	HMDB0004089	met-d-Acetate	GCST90199960	20:24698737-26432690	-0.0459188663290194	0.233172485077348	0.843881615840398
MR-link 2	acetate	HMDB0000042	n-formylanthranilic acid	HMDB0004089	met-d-Acetate	GCST90199960	20:32973832-34017690	0.1940392781973741	0.8866636842047828	0.8267731072179831
MR-link 2	inosine	HMDB0000195	ornithine	HMDB0000214	M01123	bioa_014	6:85876680-86677325	0.0012353999224303	0.0409767285625345	0.97594836745315
MR-link 2	arginine	HMDB0000517	phenylethylamine	HMDB0012275	bioa_002	bioa_015	2:24182937-24682937	0.2119459205091821	0.4310434009282654	0.6229283540667421
MR-link 2	arginine	HMDB0000517	phenylethylamine	HMDB0012275	bioa_002	bioa_015	2:211333022-211833022	0.2648571548844978	0.2239336880413644	0.2369089758770056
MR-link 2	arginine	HMDB0000517	phenylethylamine	HMDB0012275	bioa_002	bioa_015	2:219037276-219788019	-0.4630368265264633	0.2989276999940242	0.1213834738016874
MR-link 2	arginine	HMDB0000517	phenylethylamine	HMDB0012275	bioa_002	bioa_015	4:144583533-145083533	0.2363339880917723	0.2268907027631546	0.2975876996384284
MR-link 2	arginine	HMDB0000517	phenylethylamine	HMDB0012275	bioa_002	bioa_015	5:177386199-177886199	-0.0115603268649579	0.5470424446888734	0.9831400288355416
MR-link 2	arginine	HMDB0000517	phenylethylamine	HMDB0012275	bioa_002	bioa_015	6:131339506-132265729	0.0366737393684419	0.1315390552041834	0.7803945174712178
MR-link 2	arginine	HMDB0000517	phenylethylamine	HMDB0012275	bioa_002	bioa_015	6:135177817-135677817	0.160141225230732	0.3601930516822245	0.6566100626308555
MR-link 2	arginine	HMDB0000517	phenylethylamine	HMDB0012275	bioa_002	bioa_015	6:139590693-140090693	-0.5886290166089515	0.3387510412126751	0.0822734044095525
MR-link 2	arginine	HMDB0000517	phenylethylamine	HMDB0012275	bioa_002	bioa_015	10:99898951-100398951	-0.0924329330665382	0.5975263329154884	0.8770636231316203
MR-link 2	arginine	HMDB0000517	phenylethylamine	HMDB0012275	bioa_002	bioa_015	12:46680313-47435518	-0.5566220414457901	0.4722550950005701	0.2385387761668139
MR-link 2	arginine	HMDB0000517	phenylethylamine	HMDB0012275	bioa_002	bioa_015	16:68076200-68576200	-0.3645983640202214	0.3089230938544955	0.2379112460570528
MR-link 2	arginine	HMDB0000517	phenylethylamine	HMDB0012275	bioa_002	bioa_015	19:12757458-13257458	-0.1655862039460237	0.1925409556936614	0.3897862309442754
MR-link 2	hypoxanthine	HMDB0000157	beta-citrylglutamate	HMDB0241915	M03127	GCST90199911	6:16038192-16538192	0.0818595267895624	0.1518012753949087	0.5897112325853264
MR-link 2	glutamate	HMDB0000148	oleate (18:1n9)	HMDB0000207	bioa_007	M01359	12:121174861-121674861	0.8931251115484795	0.364906667292821	0.0143833575791373
MR-link 2	3-methyl-2-oxovalerate	HMDB0000491	cysteine	HMDB0000574	M15676	GCST90200439	4:88976422-89476422	0.0053072155761357	0.1200050957971695	0.9647251194249544
MR-link 2	bilirubin (z,z)	HMDB0000054	kynurenine	HMDB0000684	M27716	M15140	2:234140469-234918570	0.0166127786705856	0.0367520209888561	0.6512520234201458
MR-link 2	5-acetylamino-6-formylamino-3-methyluracil	HMDB0011105	isoursodeoxycholate	HMDB0000686	GCST90200680	GCST90199892	8:17743764-18765840	-0.0418234584986522	0.0219041830319966	0.0562127975863789
MR-link 2	5-acetylamino-6-formylamino-3-methyluracil	HMDB0011105	paraxanthine	HMDB0001860	GCST90200680	GCST90199654	8:17743764-18765840	0.1228228034607656	0.0248476085744334	7.691241861485557e-07
MR-link 2	glycine	HMDB0000123	glutamine	HMDB0000641	bioa_008	GCST90200419	1:75967169-76725029	0.3637441300920996	0.3626254562518216	0.3158198855606096
MR-link 2	glycine	HMDB0000123	glutamine	HMDB0000641	bioa_008	GCST90200419	1:120004506-120504506	-0.2459491018917017	0.4444880345840424	0.580036633796694
MR-link 2	glycine	HMDB0000123	glutamine	HMDB0000641	bioa_008	GCST90200419	2:165258389-165758389	0.9749214691987542	0.8278414074316192	0.2389294058732086
MR-link 2	glycine	HMDB0000123	glutamine	HMDB0000641	bioa_008	GCST90200419	2:210575251-212439946	-0.0563932072239445	0.0370709511936157	0.1282037255863611
MR-link 2	glycine	HMDB0000123	glutamine	HMDB0000641	bioa_008	GCST90200419	3:125660381-126160381	0.2401775351973322	0.1955727302477723	0.2194196698845702
MR-link 2	glycine	HMDB0000123	glutamine	HMDB0000641	bioa_008	GCST90200419	5:89976061-90476061	-0.6622836050517915	0.6452663283091996	0.3047160422894286
MR-link 2	glycine	HMDB0000123	glutamine	HMDB0000641	bioa_008	GCST90200419	5:131494202-131994202	0.0528355011993784	0.4196444028000144	0.8998067990458831
MR-link 2	glycine	HMDB0000123	glutamine	HMDB0000641	bioa_008	GCST90200419	6:160525578-161025578	-0.4694867019522848	0.5792273237146095	0.4176300964829152
MR-link 2	glycine	HMDB0000123	glutamine	HMDB0000641	bioa_008	GCST90200419	7:55797215-56297215	0.0752695282626053	0.2803567013973089	0.7883316216309184
MR-link 2	glycine	HMDB0000123	glutamine	HMDB0000641	bioa_008	GCST90200419	8:8933358-9433358	-0.2807265324371002	0.2461678619490462	0.2541252708008395
MR-link 2	glycine	HMDB0000123	glutamine	HMDB0000641	bioa_008	GCST90200419	8:126232077-126732077	0.0904942597594609	0.3122252232973964	0.7719413379572739
MR-link 2	glycine	HMDB0000123	glutamine	HMDB0000641	bioa_008	GCST90200419	9:5720079-6894932	0.1935882792370569	0.1630606474607047	0.2351422630109317
MR-link 2	glycine	HMDB0000123	glutamine	HMDB0000641	bioa_008	GCST90200419	10:64798306-65575478	-0.90297108103447	0.4893532560786727	0.06500356160501
MR-link 2	glycine	HMDB0000123	glutamine	HMDB0000641	bioa_008	GCST90200419	12:46859387-47359387	1.2979291312284595	0.4117697508669857	0.0016211463608998
MR-link 2	glycine	HMDB0000123	glutamine	HMDB0000641	bioa_008	GCST90200419	12:56611458-57111458	-6.468994450192501	2.1157792592928675	0.0022319186494678
MR-link 2	glycine	HMDB0000123	glutamine	HMDB0000641	bioa_008	GCST90200419	15:58217095-58717095	0.0063941065423018	0.5375403558658769	0.9905092919520264
MR-link 2	glycine	HMDB0000123	glutamine	HMDB0000641	bioa_008	GCST90200419	16:80861176-81361176	0.0121783954517912	0.1895137437785542	0.948762185050126
MR-link 2	glycine	HMDB0000123	glutamine	HMDB0000641	bioa_008	GCST90200419	17:45188952-45974996	-0.4471459446094218	0.7246666383794356	0.5372104885607203
MR-link 2	glycine	HMDB0000123	glutamine	HMDB0000641	bioa_008	GCST90200419	19:17984588-18484588	0.2884205537448164	0.7346919930816797	0.6946345689922564
MR-link 2	acetone	HMDB0001659	choline	HMDB0000097	met-d-Acetone	GCST90200327	1:120074995-120574995	-1.0429298402838203	0.7210668402947413	0.1480732982453053
MR-link 2	acetone	HMDB0001659	choline	HMDB0000097	met-d-Acetone	GCST90200327	5:41206969-43455198	0.4109919864177911	0.2666628572136909	0.1232579072154507
MR-link 2	acetone	HMDB0001659	choline	HMDB0000097	met-d-Acetone	GCST90200327	6:166522838-167022838	-1.0731249863403942	1.3712983975590685	0.4338848049611921
MR-link 2	acetone	HMDB0001659	choline	HMDB0000097	met-d-Acetone	GCST90200327	8:126241733-126741733	0.0935786484516796	0.7748118558833926	0.903868489036562
MR-link 2	acetone	HMDB0001659	choline	HMDB0000097	met-d-Acetone	GCST90200327	10:135065795-135607239	-0.1128086251528461	0.3704060040013016	0.7607058694452691
MR-link 2	acetone	HMDB0001659	choline	HMDB0000097	met-d-Acetone	GCST90200327	11:116461180-116961180	1.333054961367423	1.2118043816545472	0.271306903297114
MR-link 2	acetone	HMDB0001659	choline	HMDB0000097	met-d-Acetone	GCST90200327	12:122365033-122865033	-1.668215311751107	0.7429385107826754	0.0247406370078578
MR-link 2	acetone	HMDB0001659	choline	HMDB0000097	met-d-Acetone	GCST90200327	12:123068455-124007504	-0.7893773166256542	0.647247753940866	0.2226200881262616
MR-link 2	acetone	HMDB0001659	choline	HMDB0000097	met-d-Acetone	GCST90200327	13:42058883-42558883	0.7007852975191624	0.7797356054148604	0.3687872576979256
MR-link 2	acetone	HMDB0001659	choline	HMDB0000097	met-d-Acetone	GCST90200327	17:6935779-7435779	1.0307533287375297	0.6291749156487428	0.1013670599538043
MR-link 2	acetone	HMDB0001659	choline	HMDB0000097	met-d-Acetone	GCST90200327	19:45929043-46429043	0.6737008144674247	1.121934748634542	0.5481855328300276
MR-link 2	bilirubin (z,z)	HMDB0000054	orotidine	HMDB0000788	M27716	GCST90200681	2:234140469-234918570	-0.0434757041405933	0.0348683900613348	0.2124519562131566
MR-link 2	citrulline	HMDB0000904	sulfate*	HMDB01448	M02132	GCST90199896	10:97115163-97871266	0.0021524703780083	0.1244507197800007	0.986200664302304
MR-link 2	eicosapentaenoate (epa; 20:5n3)	HMDB0001999	xanthine	HMDB0000292	M18467	M03147	11:61330635-61830635	0.0852023416505284	0.1128298651590036	0.4501649993237139
MR-link 2	4-methyl-2-oxopentanoate	HMDB0000695	7-methylxanthine	HMDB0001991	M22116	GCST90199754	4:88976422-89476422	0.0676484095375963	0.1499127295146634	0.6518079811351166
MR-link 2	4-methyl-2-oxopentanoate	HMDB0000695	7-methylxanthine	HMDB0001991	M22116	GCST90199754	13:48209901-48709901	-0.2090106525393914	0.2174551177119212	0.3364682767665126
MR-link 2	orotidine	HMDB0000788	glycerol	HMDB0000131	GCST90200681	M15122	3:124271035-124771035	0.0689535843293363	0.2793645281361054	0.8050452279445337
MR-link 2	orotidine	HMDB0000788	glycerol	HMDB0000131	GCST90200681	M15122	17:72554076-74203469	0.0782160046703073	0.0454287827396206	0.0851188129491523
MR-link 2	bilirubin (z,z)	HMDB0000054	taurochenodeoxycholate	HMDB0000951	GCST90200704	GCST90200337	2:233988949-235124783	-0.0370738121938368	0.0215709242240384	0.0856701544995418
MR-link 2	bilirubin (z,z)	HMDB0000054	taurochenodeoxycholate	HMDB0000951	GCST90200704	GCST90200337	12:21093886-21593886	-0.2229108578563197	0.1211019588474392	0.0656673716399967
MR-link 2	n-acetylornithine	HMDB0003357	inositol 1-phosphate (i1p)	HMDB0000213	M15630	M01481	2:73124156-74349562	-0.1223856937725531	0.0766754277576621	0.1104546970894527
MR-link 2	4-acetamidobutanoate	HMDB0003681	isoleucine	HMDB0000172	M01558	M01125	8:18010431-18510431	-0.008325437667663	0.0546139249431599	0.8788385968982223
MR-link 2	4-acetamidobutanoate	HMDB0003681	isoleucine	HMDB0000172	M01558	M01125	18:22536478-23036478	0.0143737373582852	0.2582311298540444	0.9556108370481832
MR-link 2	kynurenine	HMDB0000684	n-acetylornithine	HMDB0003357	bioa_027	bioa_023	1:241473615-241973615	0.2002726009885171	0.1227269721645245	0.1027100737706943
MR-link 2	kynurenine	HMDB0000684	n-acetylornithine	HMDB0003357	bioa_027	bioa_023	5:131338151-131838151	-0.0545081009994802	0.3114632321090188	0.8610744987261406
MR-link 2	kynurenine	HMDB0000684	n-acetylornithine	HMDB0003357	bioa_027	bioa_023	5:176563404-177063404	0.5926871923339295	0.2250728809347215	0.0084556550900011
MR-link 2	kynurenine	HMDB0000684	n-acetylornithine	HMDB0003357	bioa_027	bioa_023	8:39556267-40056267	0.11562622797019	0.0984016683236871	0.2399773649592104
MR-link 2	kynurenine	HMDB0000684	n-acetylornithine	HMDB0003357	bioa_027	bioa_023	12:111111298-111611298	-0.0647131691393404	0.2296374568810553	0.7780924170299878
MR-link 2	kynurenine	HMDB0000684	n-acetylornithine	HMDB0003357	bioa_027	bioa_023	12:111634608-113433486	0.0265220451278936	0.0840855076956938	0.7524446407337504
MR-link 2	kynurenine	HMDB0000684	n-acetylornithine	HMDB0003357	bioa_027	bioa_023	16:87568569-88128476	0.0076136558688343	0.0402318920691091	0.8499013560039524
MR-link 2	acetone	HMDB0001659	adenosine 5'-diphosphate (adp)	HMDB0001341	met-d-Acetone	GCST90200355	1:120074995-120574995	1.3840824327125607	1.0494034018986402	0.1871948083385831
MR-link 2	acetone	HMDB0001659	adenosine 5'-diphosphate (adp)	HMDB0001341	met-d-Acetone	GCST90200355	5:41206969-43455198	0.0207353937004731	0.3357593985040487	0.9507565830491724
MR-link 2	acetone	HMDB0001659	adenosine 5'-diphosphate (adp)	HMDB0001341	met-d-Acetone	GCST90200355	6:166522838-167022838	-0.4818699438840716	1.7930770694740803	0.7881304496264282
MR-link 2	acetone	HMDB0001659	adenosine 5'-diphosphate (adp)	HMDB0001341	met-d-Acetone	GCST90200355	8:126241733-126741733	-1.066012465441094	1.1316035950700851	0.3461736927279897
MR-link 2	acetone	HMDB0001659	adenosine 5'-diphosphate (adp)	HMDB0001341	met-d-Acetone	GCST90200355	10:135065795-135607239	-0.2367894851579891	0.4874932158785637	0.6271594753738118
MR-link 2	acetone	HMDB0001659	adenosine 5'-diphosphate (adp)	HMDB0001341	met-d-Acetone	GCST90200355	11:116461180-116961180	-0.6946378069341888	1.6710513251605486	0.6776375246567876
MR-link 2	acetone	HMDB0001659	adenosine 5'-diphosphate (adp)	HMDB0001341	met-d-Acetone	GCST90200355	12:122365033-122865033	0.2813874652309567	0.7399823560358638	0.703750644745983
MR-link 2	acetone	HMDB0001659	adenosine 5'-diphosphate (adp)	HMDB0001341	met-d-Acetone	GCST90200355	12:123068455-124007504	0.4921537393653742	0.8112160594101702	0.5440590586447047
MR-link 2	acetone	HMDB0001659	adenosine 5'-diphosphate (adp)	HMDB0001341	met-d-Acetone	GCST90200355	13:42058883-42558883	1.624353344156385	1.1040942526088895	0.1412346179759282
MR-link 2	acetone	HMDB0001659	adenosine 5'-diphosphate (adp)	HMDB0001341	met-d-Acetone	GCST90200355	17:6935779-7435779	-0.882208605213165	0.6503224687254355	0.1749175597656888
MR-link 2	acetone	HMDB0001659	adenosine 5'-diphosphate (adp)	HMDB0001341	met-d-Acetone	GCST90200355	19:45929043-46429043	1.738646967910094	0.9436841648976094	0.065416156481688
MR-link 2	acetoacetate	HMDB0000060	leucine	HMDB0000687	met-d-Acetoacetate	bioa_011	1:230046470-230546470	-0.2829850929715625	0.228294585425471	0.2151377672957042
MR-link 2	acetoacetate	HMDB0000060	leucine	HMDB0000687	met-d-Acetoacetate	bioa_011	5:41395751-42449922	-0.0491902936620432	0.1033637629430837	0.6341492141580394
MR-link 2	acetoacetate	HMDB0000060	leucine	HMDB0000687	met-d-Acetoacetate	bioa_011	8:8933102-9433102	-0.1295002438684234	0.1959732783147041	0.5087369776067383
MR-link 2	acetoacetate	HMDB0000060	leucine	HMDB0000687	met-d-Acetoacetate	bioa_011	10:113686244-114186244	0.2647745451138822	0.1930394320862212	0.1701853152809647
MR-link 2	acetoacetate	HMDB0000060	leucine	HMDB0000687	met-d-Acetoacetate	bioa_011	11:116373213-116873213	-1.0090265507333442	0.2351317283806561	1.776105308571281e-05
MR-link 2	acetoacetate	HMDB0000060	leucine	HMDB0000687	met-d-Acetoacetate	bioa_011	12:122333527-122833527	-0.1372319146383067	0.2320470998047122	0.5542545771557914
MR-link 2	acetone	HMDB0001659	ornithine	HMDB0000214	met-d-Acetone	M01493	1:120074995-120574995	-0.1422057692790305	0.6859832672604141	0.8357739371548326
MR-link 2	acetone	HMDB0001659	ornithine	HMDB0000214	met-d-Acetone	M01493	5:41206969-43455198	0.3170795169955761	0.2657008114232494	0.2327242929779239
MR-link 2	acetone	HMDB0001659	ornithine	HMDB0000214	met-d-Acetone	M01493	8:126241733-126741733	0.2402312059656215	1.0545951921765666	0.8198058394029615
MR-link 2	acetone	HMDB0001659	ornithine	HMDB0000214	met-d-Acetone	M01493	10:135065795-135607239	-0.3082596012907047	0.3377900564927484	0.361464798545431
MR-link 2	acetone	HMDB0001659	ornithine	HMDB0000214	met-d-Acetone	M01493	12:122365033-122865033	0.5138557907999544	0.6337391700452594	0.4174623434868034
MR-link 2	acetone	HMDB0001659	ornithine	HMDB0000214	met-d-Acetone	M01493	13:42058883-42558883	0.9646111821364266	1.1518578805336404	0.4023456220346708
MR-link 2	acetone	HMDB0001659	ornithine	HMDB0000214	met-d-Acetone	M01493	19:45929043-46429043	-0.2462041369857536	0.8491751608253736	0.7718672832610027
MR-link 2	cholesterol	HMDB0000067	valine	HMDB0000883	M00063	bioa_022	1:109571511-110071511	-0.0386880948161825	0.0938865488670316	0.6802860508989063
MR-link 2	glutamine	HMDB0000641	creatinine	HMDB0000562	met-d-Gln	M00513	1:213912734-214412734	0.3605133201175326	0.5364661194292514	0.5015740985789544
MR-link 2	glutamine	HMDB0000641	creatinine	HMDB0000562	met-d-Gln	M00513	2:26939063-28767861	0.2760786685398176	0.220753232924057	0.2110727196844123
MR-link 2	glutamine	HMDB0000641	creatinine	HMDB0000562	met-d-Gln	M00513	2:190998205-192033792	-0.3215040260412605	0.2617207020404129	0.2192877937722986
MR-link 2	glutamine	HMDB0000641	creatinine	HMDB0000562	met-d-Gln	M00513	2:211168890-211668890	-0.9838313761697296	0.8419174819100184	0.2425808163430122
MR-link 2	glutamine	HMDB0000641	creatinine	HMDB0000562	met-d-Gln	M00513	3:38941335-39441335	0.2507740247012914	0.8078858639939177	0.7562509094605684
MR-link 2	glutamine	HMDB0000641	creatinine	HMDB0000562	met-d-Gln	M00513	3:52085887-52937605	0.1902334003120331	1.1574627567721405	0.8694526326273604
MR-link 2	glutamine	HMDB0000641	creatinine	HMDB0000562	met-d-Gln	M00513	3:159689586-160441236	-0.93375477192179	0.4007545121439439	0.0198065786065635
MR-link 2	glutamine	HMDB0000641	creatinine	HMDB0000562	met-d-Gln	M00513	5:55611894-56111894	-0.2095919683317718	1.4279431170793346	0.8833065129213269
MR-link 2	glutamine	HMDB0000641	creatinine	HMDB0000562	met-d-Gln	M00513	6:20425792-20925792	0.1464280030986306	0.577791226763053	0.7999381239280171
MR-link 2	glutamine	HMDB0000641	creatinine	HMDB0000562	met-d-Gln	M00513	6:41265224-41765224	-1.2023535818207542	0.8425635236375073	0.1535746148528499
MR-link 2	glutamine	HMDB0000641	creatinine	HMDB0000562	met-d-Gln	M00513	6:56020405-56520405	1.002123167773428	0.71684905472244	0.1621263933767181
MR-link 2	glutamine	HMDB0000641	creatinine	HMDB0000562	met-d-Gln	M00513	6:126492728-127693092	0.2755608035397348	0.396760872592437	0.4873523038182276
MR-link 2	glutamine	HMDB0000641	creatinine	HMDB0000562	met-d-Gln	M00513	6:131635614-132135614	0.6209917811082041	0.7290702609473086	0.3943481524023646
MR-link 2	glutamine	HMDB0000641	creatinine	HMDB0000562	met-d-Gln	M00513	7:72772933-73272933	0.3600697570236962	0.3353419134286358	0.2829395879935894
MR-link 2	glutamine	HMDB0000641	creatinine	HMDB0000562	met-d-Gln	M00513	8:17124777-17669461	0.5992008792754488	0.4926127372079192	0.2238428286868319
MR-link 2	glutamine	HMDB0000641	creatinine	HMDB0000562	met-d-Gln	M00513	8:126231747-126731747	0.460462494769317	0.6894254778507848	0.5042018551789742
MR-link 2	glutamine	HMDB0000641	creatinine	HMDB0000562	met-d-Gln	M00513	9:4040541-4540541	0.1056622011104513	0.5871145708530181	0.8571772008530907
MR-link 2	glutamine	HMDB0000641	creatinine	HMDB0000562	met-d-Gln	M00513	9:21884172-22384172	-0.8437256724603897	0.5993526412371951	0.1592115396749879
MR-link 2	glutamine	HMDB0000641	creatinine	HMDB0000562	met-d-Gln	M00513	10:98828483-99609412	-0.171821244708534	0.2002954544125449	0.3909813922251929
MR-link 2	glutamine	HMDB0000641	creatinine	HMDB0000562	met-d-Gln	M00513	10:114535278-115035278	0.4385505355860922	0.7463365587672804	0.5567979561557963
MR-link 2	glutamine	HMDB0000641	creatinine	HMDB0000562	met-d-Gln	M00513	11:8005408-8505408	0.4290114671886623	0.4345147028305626	0.3234785585196952
MR-link 2	glutamine	HMDB0000641	creatinine	HMDB0000562	met-d-Gln	M00513	11:18148958-18648958	-0.911394650310552	0.7012216644554143	0.1936955700182657
MR-link 2	glutamine	HMDB0000641	creatinine	HMDB0000562	met-d-Gln	M00513	11:73860169-74360169	0.3260231906569172	0.6474800872050815	0.614594361591713
MR-link 2	glutamine	HMDB0000641	creatinine	HMDB0000562	met-d-Gln	M00513	12:4051876-4551876	0.2327133778549087	0.8654306059724325	0.7880074480144725
MR-link 2	glutamine	HMDB0000641	creatinine	HMDB0000562	met-d-Gln	M00513	12:46377388-47736079	-0.1311541464921013	0.2406936815452642	0.5858218407232376
MR-link 2	glutamine	HMDB0000641	creatinine	HMDB0000562	met-d-Gln	M00513	12:55949170-57674145	-0.0373328154066543	0.0834113174215945	0.6544599922002223
MR-link 2	glutamine	HMDB0000641	creatinine	HMDB0000562	met-d-Gln	M00513	12:59330993-60240767	0.0574560066376943	0.3123635119891628	0.8540608706587206
MR-link 2	glutamine	HMDB0000641	creatinine	HMDB0000562	met-d-Gln	M00513	12:121134495-121634495	0.7005051745075064	0.8567039355121581	0.4135429332825759
MR-link 2	glutamine	HMDB0000641	creatinine	HMDB0000562	met-d-Gln	M00513	14:21242229-21782312	-0.7166214242676063	0.4371041116920653	0.1011142965676124
MR-link 2	glutamine	HMDB0000641	creatinine	HMDB0000562	met-d-Gln	M00513	14:74940531-75440531	-0.3457025144679944	0.6493810820129783	0.5944788145030391
MR-link 2	glutamine	HMDB0000641	creatinine	HMDB0000562	met-d-Gln	M00513	14:100545139-101045139	-0.1005463638508284	0.5198310826442086	0.8466290955690753
MR-link 2	glutamine	HMDB0000641	creatinine	HMDB0000562	met-d-Gln	M00513	16:70118909-70618909	-0.1605194809160667	0.7229724506404334	0.8242927823856778
MR-link 2	glutamine	HMDB0000641	creatinine	HMDB0000562	met-d-Gln	M00513	17:25345818-25845818	-0.2560919354785486	0.559593075487348	0.6472114085639233
MR-link 2	glutamine	HMDB0000641	creatinine	HMDB0000562	met-d-Gln	M00513	18:31306350-31806350	-0.1687030698936562	0.670979088760995	0.8014830611686736
MR-link 2	glutamine	HMDB0000641	creatinine	HMDB0000562	met-d-Gln	M00513	20:55862882-56362882	-0.5808342675424849	0.5915753705055075	0.3261770913082534
MR-link 2	glutamine	HMDB0000641	creatinine	HMDB0000562	met-d-Gln	M00513	22:44074730-44574730	-0.410785251195948	0.8549727112330389	0.6308961298927676
MR-link 2	isoleucine	HMDB0000172	glutamate	HMDB0000148	met-d-Ile	GCST90200412	2:27480940-28253174	0.5911634410526938	0.4282186355071642	0.1674272783683512
MR-link 2	isoleucine	HMDB0000172	glutamate	HMDB0000148	met-d-Ile	GCST90200412	2:165251927-165751927	0.9532266479204357	0.6362424186175961	0.1340779251719895
MR-link 2	isoleucine	HMDB0000172	glutamate	HMDB0000148	met-d-Ile	GCST90200412	4:88890833-89475171	-0.2518373155924193	0.2116096409866491	0.2340058239709964
MR-link 2	isoleucine	HMDB0000172	glutamate	HMDB0000148	met-d-Ile	GCST90200412	8:76193463-76693463	0.8955443337159412	0.8572720650716414	0.2961874199906325
MR-link 2	isoleucine	HMDB0000172	glutamate	HMDB0000148	met-d-Ile	GCST90200412	12:56611458-57111458	0.3520471090520878	0.4183546315287602	0.40006562743931
MR-link 2	isoleucine	HMDB0000172	glutamate	HMDB0000148	met-d-Ile	GCST90200412	16:69331471-69831471	1.1093523445425988	0.5619316575817911	0.0483616626650588
MR-link 2	isoleucine	HMDB0000172	glutamate	HMDB0000148	met-d-Ile	GCST90200412	16:69865519-70914672	0.4769771921548599	0.370766152450287	0.1982812835112688
MR-link 2	isoleucine	HMDB0000172	glutamate	HMDB0000148	met-d-Ile	GCST90200412	17:6935779-7435779	1.128804126923857	0.5901556490319131	0.0557835571171845
MR-link 2	isoleucine	HMDB0000172	glutamate	HMDB0000148	met-d-Ile	GCST90200412	19:49069664-49569664	0.3023708714543363	0.31581209368092	0.338345631652697
MR-link 2	caffeine	HMDB0001847	sarcosine	HMDB0000271	M00569	bioa_031	7:17037106-17537106	-0.1000473869862118	0.1095849170544076	0.361260022389368
MR-link 2	caffeine	HMDB0001847	sarcosine	HMDB0000271	M00569	bioa_031	15:74777880-75277880	-0.2119709446533846	0.1025231024342802	0.0386829966697434
MR-link 2	bilirubin (z,z)	HMDB0000054	isoleucine	HMDB0000172	GCST90200704	bioa_010	2:233988949-235124783	0.0068592217396213	0.0080771362048699	0.3957619079861842
MR-link 2	bilirubin (z,z)	HMDB0000054	isoleucine	HMDB0000172	GCST90200704	bioa_010	12:21093886-21593886	-0.0600202024078918	0.0564253289310019	0.2874599662848448
MR-link 2	isoleucine	HMDB0000172	2-hydroxyglutarate	HMDB0059655	met-d-Ile	GCST90199865	2:27480940-28253174	-0.4731649236068495	0.6190256893650422	0.4446465335210635
MR-link 2	isoleucine	HMDB0000172	2-hydroxyglutarate	HMDB0059655	met-d-Ile	GCST90199865	2:165251927-165751927	0.0854073653407137	0.6935827367200101	0.9019967082372404
MR-link 2	isoleucine	HMDB0000172	2-hydroxyglutarate	HMDB0059655	met-d-Ile	GCST90199865	4:88890833-89475171	0.2106713976701374	0.1990750109044321	0.289940869345937
MR-link 2	isoleucine	HMDB0000172	2-hydroxyglutarate	HMDB0059655	met-d-Ile	GCST90199865	8:76193463-76693463	1.7347480144608314	0.7652887566854891	0.0234031280853158
MR-link 2	isoleucine	HMDB0000172	2-hydroxyglutarate	HMDB0059655	met-d-Ile	GCST90199865	12:56611458-57111458	0.2335302410076982	0.4094133354792213	0.5684049812609473
MR-link 2	isoleucine	HMDB0000172	2-hydroxyglutarate	HMDB0059655	met-d-Ile	GCST90199865	16:69331471-69831471	-0.798159078123013	0.5829422453221144	0.1709396845418886
MR-link 2	isoleucine	HMDB0000172	2-hydroxyglutarate	HMDB0059655	met-d-Ile	GCST90199865	16:69865519-70914672	-0.4212512106320248	0.3585490864564398	0.2400437772414901
MR-link 2	isoleucine	HMDB0000172	2-hydroxyglutarate	HMDB0059655	met-d-Ile	GCST90199865	17:6935779-7435779	0.8653964394921074	0.5630736806886623	0.1243141024773675
MR-link 2	isoleucine	HMDB0000172	2-hydroxyglutarate	HMDB0059655	met-d-Ile	GCST90199865	19:49069664-49569664	0.2843948357269953	0.3220926950350516	0.3772581023318336
MR-link 2	cystine	HMDB0000192	alanine	HMDB0000161	M31454	GCST90200431	22:24745202-25245202	0.1203419383364149	0.0633673019070092	0.0575490569796903
MR-link 2	bilirubin (z,z)	HMDB0000054	dehydroepiandrosterone sulfate (dhea-s)	HMDB0001032	GCST90200704	M32425	2:233988949-235124783	0.0004318123129106	0.0229903799232862	0.9850147704145618
MR-link 2	bilirubin (z,z)	HMDB0000054	dehydroepiandrosterone sulfate (dhea-s)	HMDB0001032	GCST90200704	M32425	12:21093886-21593886	0.4094986182822141	0.217423284379938	0.0596439354137374
MR-link 2	citrulline	HMDB0000904	leucine	HMDB0000687	bioa_005	met-d-Leu	2:211099261-211599261	-0.054669763796929	0.050851410581988	0.2823351334346253
MR-link 2	citrulline	HMDB0000904	leucine	HMDB0000687	bioa_005	met-d-Leu	8:10310878-10810878	0.0421439890364221	0.0953938553035268	0.6586416481594093
MR-link 2	citrulline	HMDB0000904	leucine	HMDB0000687	bioa_005	met-d-Leu	8:11437159-11937159	0.3130822095044017	0.1467648753313956	0.0329064361946338
MR-link 2	citrulline	HMDB0000904	leucine	HMDB0000687	bioa_005	met-d-Leu	9:133044244-133627617	-0.0418715267341099	0.0351940372275484	0.2341511357133346
MR-link 2	citrulline	HMDB0000904	leucine	HMDB0000687	bioa_005	met-d-Leu	9:135893372-136393372	-0.1462388215137863	0.0786777826040213	0.0630689038006907
MR-link 2	citrulline	HMDB0000904	leucine	HMDB0000687	bioa_005	met-d-Leu	10:97138579-97638579	-0.0886908820445191	0.0763514474037438	0.2453924427013048
MR-link 2	citrulline	HMDB0000904	leucine	HMDB0000687	bioa_005	met-d-Leu	17:9542768-10042768	-0.0763429620231364	0.0775782277070343	0.3250775758680382
MR-link 2	citrulline	HMDB0000904	phenylalanine	HMDB0000159	M02132	M00064	10:97115163-97871266	0.0432246796458711	0.1407797218426455	0.7588146895084191
MR-link 2	pyruvate	HMDB0000243	acetylphosphate	HMDB0001494	met-d-Pyruvate	M15488	1:154991807-156271079	-0.6230264091571309	0.4698136894902906	0.1848020113361681
MR-link 2	pyruvate	HMDB0000243	acetylphosphate	HMDB0001494	met-d-Pyruvate	M15488	1:207429229-207929229	-0.47751679670738	0.713993673426478	0.5036250075959741
MR-link 2	pyruvate	HMDB0000243	acetylphosphate	HMDB0001494	met-d-Pyruvate	M15488	2:27480940-28253616	-0.0027307390779334	0.5035420242461688	0.995673044621252
MR-link 2	pyruvate	HMDB0000243	acetylphosphate	HMDB0001494	met-d-Pyruvate	M15488	2:60468043-60968043	-0.2809719953421091	0.6122634856870076	0.6463009565680403
MR-link 2	pyruvate	HMDB0000243	acetylphosphate	HMDB0001494	met-d-Pyruvate	M15488	2:173097338-173854224	-0.4720703751536761	0.2375257163772226	0.0468726027328231
MR-link 2	pyruvate	HMDB0000243	acetylphosphate	HMDB0001494	met-d-Pyruvate	M15488	3:56611222-57111222	-0.0255112184704416	0.4997031294211444	0.9592834876457788
MR-link 2	pyruvate	HMDB0000243	acetylphosphate	HMDB0001494	met-d-Pyruvate	M15488	5:131157493-131957429	0.0176761436486636	0.4835757898188651	0.9708414226513854
MR-link 2	pyruvate	HMDB0000243	acetylphosphate	HMDB0001494	met-d-Pyruvate	M15488	8:106322270-106822270	0.010608260556677	0.940732549347396	0.9910027691310876
MR-link 2	pyruvate	HMDB0000243	acetylphosphate	HMDB0001494	met-d-Pyruvate	M15488	9:135611502-136391870	0.607660116123977	0.7624338590552339	0.4254507795996091
MR-link 2	pyruvate	HMDB0000243	acetylphosphate	HMDB0001494	met-d-Pyruvate	M15488	10:2869150-3388009	0.2657951280552213	0.1955157253042637	0.1740019706240994
MR-link 2	pyruvate	HMDB0000243	acetylphosphate	HMDB0001494	met-d-Pyruvate	M15488	11:56961646-57461646	1.5645429396795396	1.3927273153387862	0.2612819536851898
MR-link 2	pyruvate	HMDB0000243	acetylphosphate	HMDB0001494	met-d-Pyruvate	M15488	12:48145900-49077761	-0.1953849466741556	0.1666595998333299	0.2410527968903309
MR-link 2	pyruvate	HMDB0000243	acetylphosphate	HMDB0001494	met-d-Pyruvate	M15488	16:69379588-70929689	-0.6631535954066867	0.455670935626503	0.1455767029570275
MR-link 2	pyruvate	HMDB0000243	acetylphosphate	HMDB0001494	met-d-Pyruvate	M15488	18:43532791-44032791	0.0031870060474067	0.904109753382953	0.997187445833061
MR-link 2	pyruvate	HMDB0000243	acetylphosphate	HMDB0001494	met-d-Pyruvate	M15488	21:45449580-45972811	0.4909758654165885	0.3398218059853609	0.1485129796056574
MR-link 2	aspartate	HMDB0000191	glycerophosphorylcholine (gpc)	HMDB0000086	bioa_004	GCST90199629	2:211431243-211931243	0.4293389466459641	0.3626382597463623	0.2364400837800198
MR-link 2	aspartate	HMDB0000191	glycerophosphorylcholine (gpc)	HMDB0000086	bioa_004	GCST90199629	4:178111051-178611051	0.0751096754787052	0.1290936173107611	0.5606857025458262
MR-link 2	aspartate	HMDB0000191	glycerophosphorylcholine (gpc)	HMDB0000086	bioa_004	GCST90199629	12:101969766-102469766	0.0873807651130063	0.1568364126527241	0.5774277455713114
MR-link 2	kynurenine	HMDB0000684	creatinine	HMDB0000562	bioa_027	met-d-Creatinine	1:241473615-241973615	0.1836403884646229	0.0758268022437163	0.0154421446982925
MR-link 2	kynurenine	HMDB0000684	creatinine	HMDB0000562	bioa_027	met-d-Creatinine	5:131338151-131838151	0.4530844671273176	0.2527002572475847	0.0729774130568294
MR-link 2	kynurenine	HMDB0000684	creatinine	HMDB0000562	bioa_027	met-d-Creatinine	5:176563404-177063404	0.8726579932598186	0.2240353146239708	9.812562160561044e-05
MR-link 2	kynurenine	HMDB0000684	creatinine	HMDB0000562	bioa_027	met-d-Creatinine	8:39556267-40056267	-0.0591885638540241	0.0507174454840857	0.2431999787751265
MR-link 2	kynurenine	HMDB0000684	creatinine	HMDB0000562	bioa_027	met-d-Creatinine	12:111111298-111611298	-0.0088923520200671	0.1313280081282276	0.9460156850283536
MR-link 2	kynurenine	HMDB0000684	creatinine	HMDB0000562	bioa_027	met-d-Creatinine	12:111634608-113433486	0.0454577973050241	0.0468291487743699	0.3316897930831067
MR-link 2	kynurenine	HMDB0000684	creatinine	HMDB0000562	bioa_027	met-d-Creatinine	16:87568569-88128476	0.0071844240232909	0.0302102013869515	0.8120249697007972
MR-link 2	biliverdin	HMDB0001008	glutamine	HMDB0000641	GCST90200706	M00053	2:233898737-234978158	0.0066465184711319	0.0275445180199888	0.8093218716770927
MR-link 2	biliverdin	HMDB0001008	glutamine	HMDB0000641	GCST90200706	M00053	12:21102315-21602315	0.0975648326455664	0.1356286353978625	0.4719235982561309
MR-link 2	oleamide	HMDB0002117	theobromine	HMDB0002825	M32458	M18392	12:21138621-21638621	0.0849233208355345	0.1048833530680718	0.4181166200405728
MR-link 2	oleamide	HMDB0002117	theobromine	HMDB0002825	M32458	M18392	19:15740431-16240431	0.1296482240057842	0.1831850530010715	0.4791039026688277
MR-link 2	n-acetylornithine	HMDB0003357	citrulline	HMDB0000904	bioa_023	M02132	2:72878681-74437061	0.0132645378524705	0.0237433099922765	0.5763908998330878
MR-link 2	n-acetylornithine	HMDB0003357	citrulline	HMDB0000904	bioa_023	M02132	5:950573-1450573	0.0160635606448273	0.2404109699743445	0.9467273205204504
MR-link 2	n-acetylornithine	HMDB0003357	citrulline	HMDB0000904	bioa_023	M02132	14:23348952-23848952	-0.5943446745378567	0.3504658954077452	0.0899104608421963
MR-link 2	n-acetylornithine	HMDB0003357	citrulline	HMDB0000904	bioa_023	M02132	17:37301988-37801988	-0.4921532802182142	0.3402704819971031	0.1480765302111331
MR-link 2	urate	HMDB0000289	methionine	HMDB0000696	M01604	bioa_013	4:9676051-10553081	-0.033136723134907	0.0330304549305234	0.3157560375837706
MR-link 2	1-methylxanthine	HMDB0010738	leucine	HMDB0000687	M34389	M00060	8:18010431-18510431	0.0288619524020888	0.0599401244133759	0.6301519037484833
MR-link 2	betaine	HMDB0000043	aspartate	HMDB0000191	M03141	M15996	2:211337631-211837631	0.227442590012996	0.1504235704307539	0.1305302239322736
MR-link 2	betaine	HMDB0000043	aspartate	HMDB0000191	M03141	M15996	5:78095798-78666416	0.0150209862578031	0.0861951652439039	0.8616555104327198
MR-link 2	betaine	HMDB0000043	aspartate	HMDB0000191	M03141	M15996	12:30349-530349	-0.3014749423591429	0.1435258535329271	0.0356855620554879
MR-link 2	betaine	HMDB0000043	aspartate	HMDB0000191	M03141	M15996	21:44237404-44737404	-0.1752956646664741	0.1406278171210854	0.2125728258876297
MR-link 2	ornithine	HMDB0000214	alpha-ketobutyrate	HMDB0000005	bioa_014	GCST90200438	2:219037276-219805573	-0.5970824857309793	0.3059375119188846	0.0509799510477678
MR-link 2	ornithine	HMDB0000214	alpha-ketobutyrate	HMDB0000005	bioa_014	GCST90200438	4:144415809-145209327	0.1683722293841469	0.4161088512513211	0.6857457844473771
MR-link 2	ornithine	HMDB0000214	alpha-ketobutyrate	HMDB0000005	bioa_014	GCST90200438	6:131638147-132138147	-0.4476194524113899	0.3052899970417448	0.142590901486762
MR-link 2	ornithine	HMDB0000214	alpha-ketobutyrate	HMDB0000005	bioa_014	GCST90200438	10:97138162-97638162	-0.1145159351841312	0.3128648322940827	0.7143474107171869
MR-link 2	ornithine	HMDB0000214	alpha-ketobutyrate	HMDB0000005	bioa_014	GCST90200438	12:46964292-47464292	0.2645950746901545	0.2336584809614609	0.2574659256649149
MR-link 2	ornithine	HMDB0000214	alpha-ketobutyrate	HMDB0000005	bioa_014	GCST90200438	12:132819894-133319894	0.0526533540521368	0.3266280538606925	0.8719336826047901
MR-link 2	ornithine	HMDB0000214	alpha-ketobutyrate	HMDB0000005	bioa_014	GCST90200438	19:12789284-13289284	0.186507520388467	0.2389203130821153	0.4350222192821307
MR-link 2	glycochenodeoxycholate	HMDB0000637	phenylalanine	HMDB0000159	M32346	met-d-Phe	6:156877825-157377825	-0.036165134093965	0.0700903709403466	0.6058693295833372
MR-link 2	glutamate	HMDB0000148	alpha-ketoglutarate	HMDB0000208	bioa_007	GCST90200455	12:121174861-121674861	-0.2738158981579547	0.3396692811988634	0.420170779886393
MR-link 2	ornithine	HMDB0000214	cystathionine	HMDB0000099	bioa_014	GCST90200383	2:219037276-219805573	0.4301697145530254	0.321591038284704	0.1810171874462892
MR-link 2	ornithine	HMDB0000214	cystathionine	HMDB0000099	bioa_014	GCST90200383	4:144415809-145209327	0.74545761882042	0.6125541238803237	0.2236171044973366
MR-link 2	ornithine	HMDB0000214	cystathionine	HMDB0000099	bioa_014	GCST90200383	6:131638147-132138147	-0.0792773760474601	0.209672009531374	0.705354929272991
MR-link 2	ornithine	HMDB0000214	cystathionine	HMDB0000099	bioa_014	GCST90200383	10:97138162-97638162	0.0852369064742407	0.3403449332852282	0.8022450060706351
MR-link 2	ornithine	HMDB0000214	cystathionine	HMDB0000099	bioa_014	GCST90200383	12:46964292-47464292	0.2547430805034918	0.2380406367908809	0.2845444358984622
MR-link 2	ornithine	HMDB0000214	cystathionine	HMDB0000099	bioa_014	GCST90200383	12:132819894-133319894	0.0982757184749868	0.3223657404330545	0.7604744384081691
MR-link 2	ornithine	HMDB0000214	cystathionine	HMDB0000099	bioa_014	GCST90200383	19:12789284-13289284	-0.2662110575028512	0.2337173809404724	0.2546907325437675
MR-link 2	glutamate	HMDB0000148	threonine	HMDB0000167	bioa_007	bioa_019	12:121174861-121674861	-0.6815080978591408	0.2488928647546405	0.0061784302383721
MR-link 2	glucose	HMDB0000122	cystine	HMDB0000192	M20489	M31454	2:169551488-170051488	-0.0784160356836335	0.4244084100346506	0.8534129622624543
MR-link 2	dehydroepiandrosterone sulfate (dhea-s)	HMDB0001032	leucine	HMDB0000687	M32425	M00060	7:98868801-99739571	-0.1140520599765553	0.1260980554872212	0.3657455972403786
MR-link 2	dehydroepiandrosterone sulfate (dhea-s)	HMDB0001032	leucine	HMDB0000687	M32425	M00060	19:48115523-48615523	0.2917619622722475	0.1603573886148918	0.0688430786237125
MR-link 2	alanine	HMDB0000161	cholesterol	HMDB0000067	met-d-Ala	GCST90200368	1:206970800-207470800	-0.2586111157563512	0.5210130244724902	0.6196389641138423
MR-link 2	alanine	HMDB0000161	cholesterol	HMDB0000067	met-d-Ala	GCST90200368	2:27480940-28253616	0.0991053567436857	0.4305635350503835	0.8179550744886545
MR-link 2	alanine	HMDB0000161	cholesterol	HMDB0000067	met-d-Ala	GCST90200368	2:64970910-65916674	0.3289062133597265	0.3274237156239362	0.3151242951082576
MR-link 2	alanine	HMDB0000161	cholesterol	HMDB0000067	met-d-Ala	GCST90200368	2:211290507-211790507	-0.7261415187476024	0.66367547632235	0.2739017528391748
MR-link 2	alanine	HMDB0000161	cholesterol	HMDB0000067	met-d-Ala	GCST90200368	3:122879946-123379946	0.5154215119103811	0.5846144434112078	0.3779696348245556
MR-link 2	alanine	HMDB0000161	cholesterol	HMDB0000067	met-d-Ala	GCST90200368	3:159754026-160551365	-0.0271719053304316	0.4355868308284983	0.9502602237763644
MR-link 2	alanine	HMDB0000161	cholesterol	HMDB0000067	met-d-Ala	GCST90200368	4:88958565-89458565	-0.3654561543558693	0.4570341572283774	0.4239278240295445
MR-link 2	alanine	HMDB0000161	cholesterol	HMDB0000067	met-d-Ala	GCST90200368	5:35692098-36469710	0.2192997297730095	0.5888656765492424	0.7095872769115206
MR-link 2	alanine	HMDB0000161	cholesterol	HMDB0000067	met-d-Ala	GCST90200368	6:20453952-20953952	-0.5055393389058862	0.6847551186457018	0.4603457992075956
MR-link 2	alanine	HMDB0000161	cholesterol	HMDB0000067	met-d-Ala	GCST90200368	7:94972201-95472201	-0.5022739079877012	0.6473666939167187	0.4378243691039264
MR-link 2	alanine	HMDB0000161	cholesterol	HMDB0000067	met-d-Ala	GCST90200368	8:17128898-17669461	0.1546215157434219	0.5731975479903904	0.7873506086818364
MR-link 2	alanine	HMDB0000161	cholesterol	HMDB0000067	met-d-Ala	GCST90200368	8:49725746-50225746	0.5258038067206869	0.7398614795868264	0.4772833515266236
MR-link 2	alanine	HMDB0000161	cholesterol	HMDB0000067	met-d-Ala	GCST90200368	8:117935733-118435733	0.4337722546362349	0.6256733466153989	0.4881283995149538
MR-link 2	alanine	HMDB0000161	cholesterol	HMDB0000067	met-d-Ala	GCST90200368	8:145497920-145997920	1.6075024563205005	0.5960595169657303	0.006999197095281
MR-link 2	alanine	HMDB0000161	cholesterol	HMDB0000067	met-d-Ala	GCST90200368	9:4033137-4533137	-1.0905828838693992	0.6448679093881652	0.090803858826614
MR-link 2	alanine	HMDB0000161	cholesterol	HMDB0000067	met-d-Ala	GCST90200368	11:8005408-8505408	-0.0901352912955231	0.5257800400137937	0.863884442558337
MR-link 2	alanine	HMDB0000161	cholesterol	HMDB0000067	met-d-Ala	GCST90200368	12:4040249-4540249	0.2391434489927301	0.8325129550011314	0.7739171311172168
MR-link 2	alanine	HMDB0000161	cholesterol	HMDB0000067	met-d-Ala	GCST90200368	12:45894827-46394827	1.192908209183742	0.8005536261059487	0.1361968766230912
MR-link 2	alanine	HMDB0000161	cholesterol	HMDB0000067	met-d-Ala	GCST90200368	12:46544011-47796599	0.0447583185842559	0.2346492406772262	0.8487248829158793
MR-link 2	alanine	HMDB0000161	cholesterol	HMDB0000067	met-d-Ala	GCST90200368	12:56109642-56609642	-0.31170648775645	0.5790397139224411	0.5903587341215788
MR-link 2	alanine	HMDB0000161	cholesterol	HMDB0000067	met-d-Ala	GCST90200368	12:56610577-57110577	-0.0676977759008624	0.2402714429644514	0.778131073509944
MR-link 2	alanine	HMDB0000161	cholesterol	HMDB0000067	met-d-Ala	GCST90200368	12:59740767-60240767	-0.1804962797809117	0.3896792762966853	0.6432268301495389
MR-link 2	alanine	HMDB0000161	cholesterol	HMDB0000067	met-d-Ala	GCST90200368	12:122367989-122867989	-0.1997275851012468	0.5611777888353325	0.7219095703716352
MR-link 2	alanine	HMDB0000161	cholesterol	HMDB0000067	met-d-Ala	GCST90200368	12:132815816-133315816	0.4683949788599426	0.8052795287054286	0.5607989923077417
MR-link 2	alanine	HMDB0000161	cholesterol	HMDB0000067	met-d-Ala	GCST90200368	16:69383883-70933639	-0.1190155518442838	0.2375775957310313	0.6164031861863147
MR-link 2	alanine	HMDB0000161	cholesterol	HMDB0000067	met-d-Ala	GCST90200368	16:70994871-71494871	-0.6458617858741442	0.5861510421536883	0.2705185360514524
MR-link 2	alanine	HMDB0000161	cholesterol	HMDB0000067	met-d-Ala	GCST90200368	17:79391534-79891534	-0.0653901452238536	0.508660996359622	0.897710972124191
MR-link 2	alanine	HMDB0000161	cholesterol	HMDB0000067	met-d-Ala	GCST90200368	21:32796216-33296216	1.0189458146274204	1.2059590863947616	0.3981523292312887
MR-link 2	alanine	HMDB0000161	cholesterol	HMDB0000067	met-d-Ala	GCST90200368	22:18934095-19434095	-0.0601777351132422	0.8318558125450239	0.9423301027595716
MR-link 2	glutamate	HMDB0000148	cortisone	HMDB0002802	bioa_007	GCST90200360	12:121174861-121674861	0.1042434616519692	0.386297584879903	0.7872735468685927
MR-link 2	leucine	HMDB0000687	glycerophosphorylcholine (gpc)	HMDB0000086	bioa_011	GCST90199629	2:27480940-27980940	1.0627472330969034	0.4500649841427461	0.0182100331974893
MR-link 2	leucine	HMDB0000687	glycerophosphorylcholine (gpc)	HMDB0000086	bioa_011	GCST90199629	4:88972827-89472827	-0.0010181780205889	0.1829194709147042	0.995558787024392
MR-link 2	leucine	HMDB0000687	glycerophosphorylcholine (gpc)	HMDB0000086	bioa_011	GCST90199629	11:116336283-116883862	-0.4817321175273894	0.4342708913433566	0.2673053355089978
MR-link 2	leucine	HMDB0000687	glycerophosphorylcholine (gpc)	HMDB0000086	bioa_011	GCST90199629	15:58477325-58977325	-0.6575534335362665	0.5028659442297256	0.1910050185669517
MR-link 2	leucine	HMDB0000687	glycerophosphorylcholine (gpc)	HMDB0000086	bioa_011	GCST90199629	16:70059237-70559237	-0.2580903516733592	0.3086182719124933	0.4029991090316013
MR-link 2	kynurenine	HMDB0000684	4-methyl-2-oxopentanoate	HMDB0000695	bioa_027	GCST90199655	1:241473615-241973615	0.0091311399900125	0.2563728245996515	0.9715880356138152
MR-link 2	kynurenine	HMDB0000684	4-methyl-2-oxopentanoate	HMDB0000695	bioa_027	GCST90199655	5:176563404-177063404	0.2172151035673475	0.3516938195392193	0.5368221706019477
MR-link 2	kynurenine	HMDB0000684	4-methyl-2-oxopentanoate	HMDB0000695	bioa_027	GCST90199655	8:39556267-40056267	-0.0199691021355927	0.1580101037544075	0.8994322088007742
MR-link 2	kynurenine	HMDB0000684	4-methyl-2-oxopentanoate	HMDB0000695	bioa_027	GCST90199655	12:111634608-113433486	-0.1973059280149325	0.2080239692545713	0.3428867307855673
MR-link 2	kynurenine	HMDB0000684	4-methyl-2-oxopentanoate	HMDB0000695	bioa_027	GCST90199655	16:87568569-88128476	0.0227010422884423	0.0815676041104531	0.7807747542952957
MR-link 2	hypoxanthine	HMDB0000157	ornithine	HMDB0000214	M03127	GCST90200404	6:16038192-16538192	0.0704859778679436	0.1384108922992171	0.6105758305644544
MR-link 2	asparagine	HMDB0000168	acetone	HMDB0001659	M34283	met-d-Acetone	11:61916235-62416235	-0.0769141446577749	0.0533862834807828	0.149666669963789
MR-link 2	asparagine	HMDB0000168	acetone	HMDB0001659	M34283	met-d-Acetone	14:104016664-104812812	-0.0007709360574546	0.0167003431259833	0.9631804225734294
MR-link 2	tyrosine	HMDB0000158	taurocholate	HMDB0000036	met-d-Tyr	M18497	3:135701113-136607693	-0.4125373417656774	0.7857732219434068	0.5995775287097516
MR-link 2	tyrosine	HMDB0000158	taurocholate	HMDB0000036	met-d-Tyr	M18497	3:186140627-186640627	-1.843516898879508	0.9216792265376322	0.0454817039215574
MR-link 2	tyrosine	HMDB0000158	taurocholate	HMDB0000036	met-d-Tyr	M18497	4:99789651-100289651	-0.3296343423731189	0.9695939652745064	0.7338779692072336
MR-link 2	tyrosine	HMDB0000158	taurocholate	HMDB0000036	met-d-Tyr	M18497	5:89941256-90441256	0.7909564024995445	0.9859728149495932	0.4224319910193559
MR-link 2	tyrosine	HMDB0000158	taurocholate	HMDB0000036	met-d-Tyr	M18497	6:43031486-43531486	-0.1521271432453516	1.0963979157608532	0.8896463130825941
MR-link 2	tyrosine	HMDB0000158	taurocholate	HMDB0000036	met-d-Tyr	M18497	6:110683901-112778738	0.0492793549947533	0.1435213343286504	0.7313283309637058
MR-link 2	tyrosine	HMDB0000158	taurocholate	HMDB0000036	met-d-Tyr	M18497	7:27916442-28416442	-0.3337164288577701	0.8742658567146264	0.7026761350447623
MR-link 2	tyrosine	HMDB0000158	taurocholate	HMDB0000036	met-d-Tyr	M18497	8:126236230-126736230	-0.1240820666940225	0.577961065179727	0.8300095516959805
MR-link 2	tyrosine	HMDB0000158	taurocholate	HMDB0000036	met-d-Tyr	M18497	9:21884651-22384651	-0.0460822189036403	0.9888659527908792	0.9628311732438776
MR-link 2	tyrosine	HMDB0000158	taurocholate	HMDB0000036	met-d-Tyr	M18497	10:64760672-65511176	-0.6698482530552097	0.7144553661165471	0.3484680715738086
MR-link 2	tyrosine	HMDB0000158	taurocholate	HMDB0000036	met-d-Tyr	M18497	11:61320783-61820783	1.0402572138361026	0.9665561450063732	0.2818149257352311
MR-link 2	tyrosine	HMDB0000158	taurocholate	HMDB0000036	met-d-Tyr	M18497	12:21081549-21581549	-0.3330891891834591	0.4915225774601759	0.4979821336110374
MR-link 2	tyrosine	HMDB0000158	taurocholate	HMDB0000036	met-d-Tyr	M18497	12:46690648-47449549	-0.5366345932110825	0.6547746276461515	0.4124604528347342
MR-link 2	tyrosine	HMDB0000158	taurocholate	HMDB0000036	met-d-Tyr	M18497	12:56615040-57115040	0.026376303506335	0.4631828747822488	0.9545883976072173
MR-link 2	tyrosine	HMDB0000158	taurocholate	HMDB0000036	met-d-Tyr	M18497	12:59740603-60240603	0.3444943905081488	1.1036157806785805	0.7549260300885954
MR-link 2	tyrosine	HMDB0000158	taurocholate	HMDB0000036	met-d-Tyr	M18497	12:121174574-121674574	0.5378509146766317	0.3783894719841489	0.1551942721826652
MR-link 2	tyrosine	HMDB0000158	taurocholate	HMDB0000036	met-d-Tyr	M18497	12:122076812-122576812	0.3108942970431725	1.1510260958248586	0.787081886089724
MR-link 2	tyrosine	HMDB0000158	taurocholate	HMDB0000036	met-d-Tyr	M18497	14:102441854-102941854	1.1982167384524929	0.9642787906996448	0.214013773779
MR-link 2	tyrosine	HMDB0000158	taurocholate	HMDB0000036	met-d-Tyr	M18497	16:70194094-72795019	0.2862077421222797	0.2295604340069743	0.2124839528236357
MR-link 2	tyrosine	HMDB0000158	taurocholate	HMDB0000036	met-d-Tyr	M18497	16:79505446-80005446	3.07375417485692	2.243105840965073	0.1705896228021294
MR-link 2	tyrosine	HMDB0000158	taurocholate	HMDB0000036	met-d-Tyr	M18497	20:42792364-43292364	-0.1800159504781538	1.4268018627681802	0.8995993777909556
MR-link 2	3-hydroxybutyrate (bhba)	HMDB0000011	urate	HMDB0000289	met-d-bOHbutyrate	M01604	1:230050269-230550269	0.1992651764956248	0.767834477342824	0.795237295037448
MR-link 2	3-hydroxybutyrate (bhba)	HMDB0000011	urate	HMDB0000289	met-d-bOHbutyrate	M01604	5:41452897-42471829	0.1943790942293525	0.377724348581144	0.6068285970656522
MR-link 2	3-hydroxybutyrate (bhba)	HMDB0000011	urate	HMDB0000289	met-d-bOHbutyrate	M01604	8:8059014-8559014	0.3405635066917291	1.798287024834793	0.8497932945510209
MR-link 2	3-hydroxybutyrate (bhba)	HMDB0000011	urate	HMDB0000289	met-d-bOHbutyrate	M01604	8:8580720-9433358	-0.0880109562416636	0.4595409734872372	0.848118777074002
MR-link 2	3-hydroxybutyrate (bhba)	HMDB0000011	urate	HMDB0000289	met-d-bOHbutyrate	M01604	8:9546321-10530228	-0.2631504488502676	0.7672489001427798	0.7316140739182612
MR-link 2	3-hydroxybutyrate (bhba)	HMDB0000011	urate	HMDB0000289	met-d-bOHbutyrate	M01604	8:10591858-11909109	-0.6813619024905072	0.5498913402665792	0.2153141620408987
MR-link 2	3-hydroxybutyrate (bhba)	HMDB0000011	urate	HMDB0000289	met-d-bOHbutyrate	M01604	9:107339744-107915739	0.0208080231840218	0.4422970010985649	0.962477072701296
MR-link 2	3-hydroxybutyrate (bhba)	HMDB0000011	urate	HMDB0000289	met-d-bOHbutyrate	M01604	10:113694271-114194271	0.4451949186013455	0.4251001950945745	0.2949748109813541
MR-link 2	3-hydroxybutyrate (bhba)	HMDB0000011	urate	HMDB0000289	met-d-bOHbutyrate	M01604	11:116451535-117240760	-0.4437042373074028	0.5581852485632363	0.4266687735759132
MR-link 2	3-hydroxybutyrate (bhba)	HMDB0000011	urate	HMDB0000289	met-d-bOHbutyrate	M01604	12:122375755-122875755	-0.935037184574852	0.906306708462321	0.3022123912648894
MR-link 2	3-hydroxybutyrate (bhba)	HMDB0000011	urate	HMDB0000289	met-d-bOHbutyrate	M01604	14:94393207-95094947	-0.0645542834613384	0.6276843266130989	0.9180858773629283
MR-link 2	3-hydroxybutyrate (bhba)	HMDB0000011	urate	HMDB0000289	met-d-bOHbutyrate	M01604	15:58430643-58980498	-0.2568378759471246	0.4574179139826688	0.5744601314487752
MR-link 2	3-hydroxybutyrate (bhba)	HMDB0000011	urate	HMDB0000289	met-d-bOHbutyrate	M01604	16:71899923-73042963	0.5958947215586535	0.405538881535427	0.1417270752547439
MR-link 2	3-hydroxybutyrate (bhba)	HMDB0000011	urate	HMDB0000289	met-d-bOHbutyrate	M01604	19:45161941-45661941	0.373384476406344	0.4508421968821601	0.4075610506890805
MR-link 2	oleamide	HMDB0002117	s-1-pyrroline-5-carboxylate	HMDB0001301	M32458	GCST90200381	12:21138621-21638621	-0.0212530833995365	0.1192413976676253	0.8585378120066957
MR-link 2	oleamide	HMDB0002117	s-1-pyrroline-5-carboxylate	HMDB0001301	M32458	GCST90200381	19:15740431-16240431	0.3213225476200948	0.2419114405376188	0.1840905122846231
MR-link 2	citrate	HMDB0000094	cholesterol	HMDB0000067	met-d-Citrate	GCST90200368	1:206967359-207467359	-0.0627871557294738	0.3463632618373662	0.8561513758010789
MR-link 2	citrate	HMDB0000094	cholesterol	HMDB0000067	met-d-Citrate	GCST90200368	2:6909613-7409613	0.3359497501851066	0.5520598774155857	0.5428303067885775
MR-link 2	citrate	HMDB0000094	cholesterol	HMDB0000067	met-d-Citrate	GCST90200368	2:211290507-211790507	-0.3470269778538568	0.5324864489496928	0.5145879865181436
MR-link 2	citrate	HMDB0000094	cholesterol	HMDB0000067	met-d-Citrate	GCST90200368	2:241907241-242693157	-1.1736040868492164	0.6893339547466749	0.0886581384348513
MR-link 2	citrate	HMDB0000094	cholesterol	HMDB0000067	met-d-Citrate	GCST90200368	4:77164144-77664144	1.218950162088417	0.72126802901267	0.0910260467282555
MR-link 2	citrate	HMDB0000094	cholesterol	HMDB0000067	met-d-Citrate	GCST90200368	5:14438417-15122542	0.1496868377900504	0.1119977578875833	0.1813805506925374
MR-link 2	citrate	HMDB0000094	cholesterol	HMDB0000067	met-d-Citrate	GCST90200368	5:43252947-44074677	0.30858260537143	0.4419573556007691	0.4850408366584499
MR-link 2	citrate	HMDB0000094	cholesterol	HMDB0000067	met-d-Citrate	GCST90200368	5:176569252-177069252	0.145602862053703	0.9858794052193952	0.8825887586637153
MR-link 2	citrate	HMDB0000094	cholesterol	HMDB0000067	met-d-Citrate	GCST90200368	6:18111878-18611878	-0.4011531896910008	0.4047096427409448	0.3215819090211303
MR-link 2	citrate	HMDB0000094	cholesterol	HMDB0000067	met-d-Citrate	GCST90200368	6:160159894-160659894	-0.2876222511199291	0.4496673839502823	0.5224110013821506
MR-link 2	citrate	HMDB0000094	cholesterol	HMDB0000067	met-d-Citrate	GCST90200368	7:72772933-73272933	0.408141650833223	0.3850078341627985	0.2891051975563773
MR-link 2	citrate	HMDB0000094	cholesterol	HMDB0000067	met-d-Citrate	GCST90200368	8:126256694-126756694	-0.6309432906339294	0.3831499573010653	0.099614219744434
MR-link 2	citrate	HMDB0000094	cholesterol	HMDB0000067	met-d-Citrate	GCST90200368	9:95648531-96148531	0.0729268554966469	0.689874926860817	0.9158122424121592
MR-link 2	citrate	HMDB0000094	cholesterol	HMDB0000067	met-d-Citrate	GCST90200368	10:5959218-6459218	-0.8058742905535048	0.8551860730953279	0.3460196447005281
MR-link 2	citrate	HMDB0000094	cholesterol	HMDB0000067	met-d-Citrate	GCST90200368	10:64654071-65607438	-0.2948264075397903	0.4693695694523161	0.5299169677582205
MR-link 2	citrate	HMDB0000094	cholesterol	HMDB0000067	met-d-Citrate	GCST90200368	10:94589724-95089724	-0.2968420446081076	0.6879630890882438	0.6661196761509933
MR-link 2	citrate	HMDB0000094	cholesterol	HMDB0000067	met-d-Citrate	GCST90200368	11:61356683-61856683	1.6949089191219475	0.6562141072199166	0.0097985183610125
MR-link 2	citrate	HMDB0000094	cholesterol	HMDB0000067	met-d-Citrate	GCST90200368	12:20812570-21569526	-0.2471309641017937	0.541639503680917	0.6481996734034885
MR-link 2	citrate	HMDB0000094	cholesterol	HMDB0000067	met-d-Citrate	GCST90200368	12:120844110-121665390	-0.2711365091868222	0.3610209651055063	0.4526363786800913
MR-link 2	citrate	HMDB0000094	cholesterol	HMDB0000067	met-d-Citrate	GCST90200368	14:94594947-95094947	-0.7611201562445132	0.93662959733554	0.4164382800797583
MR-link 2	citrate	HMDB0000094	cholesterol	HMDB0000067	met-d-Citrate	GCST90200368	14:102387585-102887585	-0.8693111234370535	0.7496435815588569	0.2461984288201812
MR-link 2	citrate	HMDB0000094	cholesterol	HMDB0000067	met-d-Citrate	GCST90200368	15:42429423-42929423	-0.2975971418522203	0.5184333687883563	0.5659464103880067
MR-link 2	citrate	HMDB0000094	cholesterol	HMDB0000067	met-d-Citrate	GCST90200368	15:43028726-45186579	-0.4495209488129231	0.4303476324830116	0.2962295705062633
MR-link 2	citrate	HMDB0000094	cholesterol	HMDB0000067	met-d-Citrate	GCST90200368	16:58436602-58936602	-0.5598881025192856	0.6713924895452856	0.4043256652735105
MR-link 2	citrate	HMDB0000094	cholesterol	HMDB0000067	met-d-Citrate	GCST90200368	17:6092241-7020419	0.065744664411875	0.0730171240016726	0.3679070859559007
MR-link 2	citrate	HMDB0000094	cholesterol	HMDB0000067	met-d-Citrate	GCST90200368	17:57343504-58184169	1.1820313294273486	0.5801048657888678	0.0415882862653066
MR-link 2	citrate	HMDB0000094	cholesterol	HMDB0000067	met-d-Citrate	GCST90200368	18:76910235-77410235	1.5348649079408618	1.066934191411811	0.1502709595351414
MR-link 2	citrate	HMDB0000094	cholesterol	HMDB0000067	met-d-Citrate	GCST90200368	20:62104494-62604494	-1.4774737366555994	0.7467878945862971	0.0478792880562659
MR-link 2	citrate	HMDB0000094	cholesterol	HMDB0000067	met-d-Citrate	GCST90200368	22:18883605-19740639	0.1193512961060202	0.1724962122092322	0.4889958821894475
MR-link 2	glycochenodeoxycholate	HMDB0000637	serine	HMDB0000187	M32346	GCST90200415	6:156877825-157377825	-0.3264647704724486	0.2275466075075511	0.1513680279874283
MR-link 2	serine	HMDB0000187	threonine	HMDB0000167	bioa_018	GCST90200432	1:11610843-12110843	0.237717397717887	0.5148026521951007	0.6442504780691113
MR-link 2	serine	HMDB0000187	threonine	HMDB0000167	bioa_018	GCST90200432	1:119427250-120522606	0.1256970102519667	0.1139147137448548	0.2698401025071095
MR-link 2	serine	HMDB0000187	threonine	HMDB0000167	bioa_018	GCST90200432	2:27480940-27980940	1.7915552316830974	0.7172351195401303	0.012494438953983
MR-link 2	serine	HMDB0000187	threonine	HMDB0000167	bioa_018	GCST90200432	2:211315692-212076215	-0.7526791433167821	0.1402119414214978	7.954709346275682e-08
MR-link 2	serine	HMDB0000187	threonine	HMDB0000167	bioa_018	GCST90200432	3:125660381-126160381	-0.3271078978014587	0.2778195471995938	0.2390313479645907
MR-link 2	serine	HMDB0000187	threonine	HMDB0000167	bioa_018	GCST90200432	7:55551853-56922308	-0.1474577942112994	0.1214662403554204	0.2247547084181272
MR-link 2	serine	HMDB0000187	threonine	HMDB0000167	bioa_018	GCST90200432	8:126232621-126732621	0.4440894974051076	0.348521113081383	0.2025885854406929
MR-link 2	serine	HMDB0000187	threonine	HMDB0000167	bioa_018	GCST90200432	10:65065800-65565800	-0.6477666347492694	0.3933583776467094	0.0996074944349273
MR-link 2	4-acetamidobutanoate	HMDB0003681	3-methyl-2-oxobutyrate	HMDB0000019	M01558	M21047	8:18010431-18510431	0.0894613408081443	0.0498738467473925	0.0728526703043511
MR-link 2	4-acetamidobutanoate	HMDB0003681	3-methyl-2-oxobutyrate	HMDB0000019	M01558	M21047	18:22536478-23036478	-0.254942477875531	0.2083370291919581	0.2210645950360235
MR-link 2	glycine	HMDB0000123	orotate	HMDB0000226	met-d-Gly	GCST90200392	1:11606378-12106378	0.1809446404802387	0.7309491162093099	0.8044845204281494
MR-link 2	glycine	HMDB0000123	orotate	HMDB0000226	met-d-Gly	GCST90200392	1:75982013-76482013	-0.1710907064119589	0.3528422410644313	0.627752301158888
MR-link 2	glycine	HMDB0000123	orotate	HMDB0000226	met-d-Gly	GCST90200392	1:120004506-120504506	-0.5417965814750256	0.6030696093129592	0.368973357636393
MR-link 2	glycine	HMDB0000123	orotate	HMDB0000226	met-d-Gly	GCST90200392	1:151589838-152089838	-0.1850840119577161	0.8568249881177047	0.8289788189224104
MR-link 2	glycine	HMDB0000123	orotate	HMDB0000226	met-d-Gly	GCST90200392	2:165276338-165776338	0.7684204499564695	0.8586587499155445	0.3708363536989238
MR-link 2	glycine	HMDB0000123	orotate	HMDB0000226	met-d-Gly	GCST90200392	2:208538752-212979649	0.0569999532782044	0.0249325454428186	0.0222445124464636
MR-link 2	glycine	HMDB0000123	orotate	HMDB0000226	met-d-Gly	GCST90200392	2:226790540-227290540	0.6722392002229434	0.7455320242672955	0.3672212606531643
MR-link 2	glycine	HMDB0000123	orotate	HMDB0000226	met-d-Gly	GCST90200392	3:12110357-12610357	0.5700520679791177	0.6415979524574182	0.3742783193356853
MR-link 2	glycine	HMDB0000123	orotate	HMDB0000226	met-d-Gly	GCST90200392	3:48534270-49826414	-0.2032363808201571	0.7282132487285072	0.780176447206362
MR-link 2	glycine	HMDB0000123	orotate	HMDB0000226	met-d-Gly	GCST90200392	3:125116791-126249375	0.1327025194069684	0.1545761262358251	0.3906203046041461
MR-link 2	glycine	HMDB0000123	orotate	HMDB0000226	met-d-Gly	GCST90200392	4:102676923-103438709	-0.3457067612543827	0.6395350900552641	0.5888112472152716
MR-link 2	glycine	HMDB0000123	orotate	HMDB0000226	met-d-Gly	GCST90200392	5:90005685-90505685	-0.0243570071668748	0.5723620527738684	0.9660560727650614
MR-link 2	glycine	HMDB0000123	orotate	HMDB0000226	met-d-Gly	GCST90200392	5:131427047-131927047	0.3603614106449574	0.9539738536200466	0.7056180435194659
MR-link 2	glycine	HMDB0000123	orotate	HMDB0000226	met-d-Gly	GCST90200392	6:131620261-132120261	-0.3355983169049696	1.0836753015998706	0.7568002782641082
MR-link 2	glycine	HMDB0000123	orotate	HMDB0000226	met-d-Gly	GCST90200392	6:160518860-161018860	0.2829521108257903	0.4860522581718458	0.5604700986082809
MR-link 2	glycine	HMDB0000123	orotate	HMDB0000226	met-d-Gly	GCST90200392	7:55560073-56715237	0.2153550618785898	0.2658493230188626	0.4179031862135595
MR-link 2	glycine	HMDB0000123	orotate	HMDB0000226	met-d-Gly	GCST90200392	8:8915380-9434231	0.2541293003568829	0.197039984016463	0.1971427948236568
MR-link 2	glycine	HMDB0000123	orotate	HMDB0000226	met-d-Gly	GCST90200392	8:17169461-17669461	-0.3190464298995905	0.5410371101189024	0.5553957041260562
MR-link 2	glycine	HMDB0000123	orotate	HMDB0000226	met-d-Gly	GCST90200392	8:126212070-126756694	0.0286756039162065	0.2721513957315933	0.9160851025028856
MR-link 2	glycine	HMDB0000123	orotate	HMDB0000226	met-d-Gly	GCST90200392	9:5668443-7086536	-0.0037645642947064	0.1786743909273289	0.9831902854392922
MR-link 2	glycine	HMDB0000123	orotate	HMDB0000226	met-d-Gly	GCST90200392	11:8005408-8505408	-0.3836521792974224	0.9622010205948306	0.6900969344399053
MR-link 2	glycine	HMDB0000123	orotate	HMDB0000226	met-d-Gly	GCST90200392	12:115016-615016	0.2925813565813395	0.6613771877356641	0.6582128092277488
MR-link 2	glycine	HMDB0000123	orotate	HMDB0000226	met-d-Gly	GCST90200392	12:21136493-21636493	0.578647067368655	0.9088285235064804	0.5243231793761758
MR-link 2	glycine	HMDB0000123	orotate	HMDB0000226	met-d-Gly	GCST90200392	12:46468358-47667420	-0.3714791114975626	0.3354973567192363	0.2681862891766101
MR-link 2	glycine	HMDB0000123	orotate	HMDB0000226	met-d-Gly	GCST90200392	12:56615338-57115338	-0.6329771851063658	0.4367250894814781	0.1472336798417268
MR-link 2	glycine	HMDB0000123	orotate	HMDB0000226	met-d-Gly	GCST90200392	12:57516305-58016305	0.8595344113258867	0.5313875069800924	0.105764259303209
MR-link 2	glycine	HMDB0000123	orotate	HMDB0000226	met-d-Gly	GCST90200392	12:59343804-59843804	-0.1916199061844872	1.001752368449274	0.8483025435589615
MR-link 2	glycine	HMDB0000123	orotate	HMDB0000226	met-d-Gly	GCST90200392	13:50472895-50972895	-0.1562349600892735	1.405407208695177	0.9114838874663233
MR-link 2	glycine	HMDB0000123	orotate	HMDB0000226	met-d-Gly	GCST90200392	14:100551720-101051720	-0.1916548024172883	0.9451746110816228	0.8393133629820958
MR-link 2	glycine	HMDB0000123	orotate	HMDB0000226	met-d-Gly	GCST90200392	15:42451374-42951374	-0.7436152307647603	0.7838499490659705	0.3427882821763722
MR-link 2	glycine	HMDB0000123	orotate	HMDB0000226	met-d-Gly	GCST90200392	15:43028726-44613739	-0.98068795249943	0.5267003759065146	0.0626106234042593
MR-link 2	glycine	HMDB0000123	orotate	HMDB0000226	met-d-Gly	GCST90200392	15:58180763-58713267	1.0697970174154432	0.3996257278267517	0.0074285220829717
MR-link 2	glycine	HMDB0000123	orotate	HMDB0000226	met-d-Gly	GCST90200392	16:79678196-80178196	-0.0270608954254657	0.8365746180087075	0.9741951220696464
MR-link 2	glycine	HMDB0000123	orotate	HMDB0000226	met-d-Gly	GCST90200392	16:80626853-81422810	0.1713603519217704	0.1675364612538844	0.3063909597449312
MR-link 2	glycine	HMDB0000123	orotate	HMDB0000226	met-d-Gly	GCST90200392	17:45235982-45996386	-0.5899300659165722	0.4067921273249038	0.1470026708747881
MR-link 2	glycine	HMDB0000123	orotate	HMDB0000226	met-d-Gly	GCST90200392	19:17984588-18484588	0.4883003879408196	0.4862176233229332	0.3152419334529546
MR-link 2	creatinine	HMDB0000562	tryptophan	HMDB0000929	met-d-Creatinine	bioa_020	1:62775942-63275942	-0.3595664051440747	0.3003546739708427	0.2312522369327841
MR-link 2	creatinine	HMDB0000562	tryptophan	HMDB0000929	met-d-Creatinine	bioa_020	1:78344069-78844069	-0.1629195350855742	0.307441063243095	0.5961665714487756
MR-link 2	creatinine	HMDB0000562	tryptophan	HMDB0000929	met-d-Creatinine	bioa_020	1:150079982-151190625	0.0445212900953743	0.2164103601028205	0.8370047589129317
MR-link 2	creatinine	HMDB0000562	tryptophan	HMDB0000929	met-d-Creatinine	bioa_020	1:212502129-213002129	-0.5405308507713171	0.3383403503381052	0.1101331407339327
MR-link 2	creatinine	HMDB0000562	tryptophan	HMDB0000929	met-d-Creatinine	bioa_020	2:15538692-16038692	-0.1496547400441391	0.618409506165748	0.8087806148665959
MR-link 2	creatinine	HMDB0000562	tryptophan	HMDB0000929	met-d-Creatinine	bioa_020	2:18426203-18926203	-0.2442076528408921	0.347575204645531	0.4823027057736148
MR-link 2	creatinine	HMDB0000562	tryptophan	HMDB0000929	met-d-Creatinine	bioa_020	2:54331356-54831356	-0.6190837477814439	0.407831085746393	0.1290167725496535
MR-link 2	creatinine	HMDB0000562	tryptophan	HMDB0000929	met-d-Creatinine	bioa_020	2:73303397-74097901	-0.5826927787746758	0.4434487919248087	0.1888453951276091
MR-link 2	creatinine	HMDB0000562	tryptophan	HMDB0000929	met-d-Creatinine	bioa_020	2:121056440-121556440	0.5457763673474196	0.3690029765175319	0.1391251306210424
MR-link 2	creatinine	HMDB0000562	tryptophan	HMDB0000929	met-d-Creatinine	bioa_020	2:176734544-177234544	0.1249629887524586	0.2377293332406064	0.5991297589870341
MR-link 2	creatinine	HMDB0000562	tryptophan	HMDB0000929	met-d-Creatinine	bioa_020	2:211293055-211793055	-0.2974642668104376	0.1992657187445582	0.1354890192466836
MR-link 2	creatinine	HMDB0000562	tryptophan	HMDB0000929	met-d-Creatinine	bioa_020	2:217394852-217894852	-0.4674490879158945	0.296083000014903	0.1143871714413456
MR-link 2	creatinine	HMDB0000562	tryptophan	HMDB0000929	met-d-Creatinine	bioa_020	2:220108198-220608198	-0.6321687694069347	0.4044803893320329	0.118072413540899
MR-link 2	creatinine	HMDB0000562	tryptophan	HMDB0000929	met-d-Creatinine	bioa_020	3:38187471-38687471	0.4205337253979974	0.4462561489238892	0.3460086103177886
MR-link 2	creatinine	HMDB0000562	tryptophan	HMDB0000929	met-d-Creatinine	bioa_020	3:121465319-121965319	-0.267488932424562	0.3959155165490036	0.4992811522704597
MR-link 2	creatinine	HMDB0000562	tryptophan	HMDB0000929	met-d-Creatinine	bioa_020	3:141462708-141962708	0.2305472928405074	0.2775589687978137	0.4061857629656611
MR-link 2	creatinine	HMDB0000562	tryptophan	HMDB0000929	met-d-Creatinine	bioa_020	3:185024780-185524780	-0.3020212370494251	0.4493452953791439	0.501496995953514
MR-link 2	creatinine	HMDB0000562	tryptophan	HMDB0000929	met-d-Creatinine	bioa_020	4:76880934-77664144	0.1328880344105939	0.1695157852531147	0.4330828301673527
MR-link 2	creatinine	HMDB0000562	tryptophan	HMDB0000929	met-d-Creatinine	bioa_020	4:103323863-104102802	0.6304326979088624	0.4624024363944108	0.1727611023121588
MR-link 2	creatinine	HMDB0000562	tryptophan	HMDB0000929	met-d-Creatinine	bioa_020	5:39144851-39644851	-0.1079699755155892	0.2841116545084169	0.7039256974751709
MR-link 2	creatinine	HMDB0000562	tryptophan	HMDB0000929	met-d-Creatinine	bioa_020	5:53045546-53835870	0.5060672087298956	0.2380251534480769	0.0334942589510923
MR-link 2	creatinine	HMDB0000562	tryptophan	HMDB0000929	met-d-Creatinine	bioa_020	5:176565124-177065124	-0.058061894616933	0.2385175148776805	0.8076736830460548
MR-link 2	creatinine	HMDB0000562	tryptophan	HMDB0000929	met-d-Creatinine	bioa_020	6:43556335-44056335	-0.3609556236647081	0.3624977907140981	0.3193737096117436
MR-link 2	creatinine	HMDB0000562	tryptophan	HMDB0000929	met-d-Creatinine	bioa_020	6:108750742-109250742	0.0526632076871194	0.338523848607071	0.876374179726491
MR-link 2	creatinine	HMDB0000562	tryptophan	HMDB0000929	met-d-Creatinine	bioa_020	6:133547208-134047208	-0.0944134529119028	0.3247042431756801	0.7712291151384554
MR-link 2	creatinine	HMDB0000562	tryptophan	HMDB0000929	met-d-Creatinine	bioa_020	6:160418389-160927934	-0.0751770169774453	0.1622635620346926	0.6431479823784438
MR-link 2	creatinine	HMDB0000562	tryptophan	HMDB0000929	met-d-Creatinine	bioa_020	7:25488956-25988956	-0.4302442034513647	0.3100090937299692	0.1651846094699492
MR-link 2	creatinine	HMDB0000562	tryptophan	HMDB0000929	met-d-Creatinine	bioa_020	7:76984640-77791673	0.4755174848422807	0.4296683447917869	0.2684201045297376
MR-link 2	creatinine	HMDB0000562	tryptophan	HMDB0000929	met-d-Creatinine	bioa_020	7:128492221-128992221	-0.3581628375087966	0.3528251309939926	0.3100445892053391
MR-link 2	creatinine	HMDB0000562	tryptophan	HMDB0000929	met-d-Creatinine	bioa_020	7:151165041-151665041	0.026449857474804	0.1711773935829634	0.8772019231981545
MR-link 2	creatinine	HMDB0000562	tryptophan	HMDB0000929	met-d-Creatinine	bioa_020	7:155370831-155870831	-0.2328001616505074	0.3222130788513417	0.4699848132320035
MR-link 2	creatinine	HMDB0000562	tryptophan	HMDB0000929	met-d-Creatinine	bioa_020	8:8031142-9250941	0.0310661772462856	0.5599914017034773	0.9557591156486244
MR-link 2	creatinine	HMDB0000562	tryptophan	HMDB0000929	met-d-Creatinine	bioa_020	8:10561829-11945872	-0.9455901291896304	0.5898073632384585	0.1088864026274154
MR-link 2	creatinine	HMDB0000562	tryptophan	HMDB0000929	met-d-Creatinine	bioa_020	8:19609539-20109539	0.1074689411425646	0.2857057280597372	0.7068034811140134
MR-link 2	creatinine	HMDB0000562	tryptophan	HMDB0000929	met-d-Creatinine	bioa_020	8:23527006-24027006	-0.6746971585132455	0.3413542201863542	0.0480946814423792
MR-link 2	creatinine	HMDB0000562	tryptophan	HMDB0000929	met-d-Creatinine	bioa_020	9:71184707-71684707	-0.1531555554350542	0.2474094314484139	0.5358920823895109
MR-link 2	creatinine	HMDB0000562	tryptophan	HMDB0000929	met-d-Creatinine	bioa_020	10:52398454-52898454	-0.2802895896185818	0.4009516015791293	0.4845139691354108
MR-link 2	creatinine	HMDB0000562	tryptophan	HMDB0000929	met-d-Creatinine	bioa_020	11:15629946-16129946	-0.3805517188201567	0.4671274191958209	0.4152648774510031
MR-link 2	creatinine	HMDB0000562	tryptophan	HMDB0000929	met-d-Creatinine	bioa_020	11:30504837-31294673	0.0757251679900167	0.2059892986868458	0.7131588370960318
MR-link 2	creatinine	HMDB0000562	tryptophan	HMDB0000929	met-d-Creatinine	bioa_020	11:116373213-117240760	-0.490321361043228	0.2897821288941141	0.0906393948147469
MR-link 2	creatinine	HMDB0000562	tryptophan	HMDB0000929	met-d-Creatinine	bioa_020	15:41118334-41871842	0.0496111883755332	0.2723307715409369	0.8554473222783318
MR-link 2	creatinine	HMDB0000562	tryptophan	HMDB0000929	met-d-Creatinine	bioa_020	15:45400360-46179051	0.0065434488658857	0.1780866942230585	0.9706898803774678
MR-link 2	creatinine	HMDB0000562	tryptophan	HMDB0000929	met-d-Creatinine	bioa_020	15:53700578-54200578	-0.309628705033426	0.240620155344574	0.1981659062946517
MR-link 2	creatinine	HMDB0000562	tryptophan	HMDB0000929	met-d-Creatinine	bioa_020	15:76097375-76597375	-0.7128162338414584	0.3515748616192798	0.0426118269603741
MR-link 2	creatinine	HMDB0000562	tryptophan	HMDB0000929	met-d-Creatinine	bioa_020	16:20142332-21335139	-0.1811928839907819	0.1428509952828252	0.2046534386385839
MR-link 2	creatinine	HMDB0000562	tryptophan	HMDB0000929	met-d-Creatinine	bioa_020	16:89453424-89953424	-0.33193239439644	0.5006558619227983	0.5073336780432711
MR-link 2	creatinine	HMDB0000562	tryptophan	HMDB0000929	met-d-Creatinine	bioa_020	17:19176536-19724875	-0.018156398119812	0.4981836966964711	0.970927383864482
MR-link 2	creatinine	HMDB0000562	tryptophan	HMDB0000929	met-d-Creatinine	bioa_020	17:37200083-37954217	-0.2727698381987758	0.3574664719373592	0.445425157924434
MR-link 2	creatinine	HMDB0000562	tryptophan	HMDB0000929	met-d-Creatinine	bioa_020	17:58690466-59700441	-0.4324472900364539	0.2554331979858565	0.0904562974625725
MR-link 2	creatinine	HMDB0000562	tryptophan	HMDB0000929	met-d-Creatinine	bioa_020	19:32940263-33709298	-0.4946508983167325	0.423203028480976	0.2424735567394148
MR-link 2	creatinine	HMDB0000562	tryptophan	HMDB0000929	met-d-Creatinine	bioa_020	20:32653904-33537782	-0.0485936853827989	0.2807826119832775	0.862600216365222
MR-link 2	creatinine	HMDB0000562	tryptophan	HMDB0000929	met-d-Creatinine	bioa_020	22:38345240-38845240	0.1798830927198489	0.2887281978734273	0.533272173672342
MR-link 2	taurine	HMDB0000251	7-methylxanthine	HMDB0001991	bioa_034	GCST90199754	19:54074995-54574995	0.0500735474056875	0.1493402791423628	0.7374000472625866
MR-link 2	phenylalanine	HMDB0000159	asparagine	HMDB0000168	met-d-Phe	GCST90200452	2:211293055-211793055	2.6894272614808274	0.9619936117946768	0.0051790492358708
MR-link 2	phenylalanine	HMDB0000159	asparagine	HMDB0000168	met-d-Phe	GCST90200452	6:17868392-18368392	-0.0990753461944297	0.9216146319255668	0.914390798972892
MR-link 2	phenylalanine	HMDB0000159	asparagine	HMDB0000168	met-d-Phe	GCST90200452	11:57019429-57519429	-0.1137586162401371	0.4501528037915845	0.8004914593414828
MR-link 2	phenylalanine	HMDB0000159	asparagine	HMDB0000168	met-d-Phe	GCST90200452	12:56671418-57171418	0.565565470865911	0.7716206211243009	0.4635840749494077
MR-link 2	phenylalanine	HMDB0000159	asparagine	HMDB0000168	met-d-Phe	GCST90200452	12:102211009-102721004	-0.518396398156169	0.3533522816386074	0.1423540378837566
MR-link 2	phenylalanine	HMDB0000159	asparagine	HMDB0000168	met-d-Phe	GCST90200452	12:102890425-104124563	0.0306335242742789	0.0859102858964495	0.7214094373945947
MR-link 2	phenylalanine	HMDB0000159	asparagine	HMDB0000168	met-d-Phe	GCST90200452	12:104125826-104625826	0.0419316917888613	0.7270822836663139	0.954010552110706
MR-link 2	phenylalanine	HMDB0000159	asparagine	HMDB0000168	met-d-Phe	GCST90200452	14:55161744-55661744	-0.0854410564671273	0.333040381206917	0.7975272283866638
MR-link 2	phenylalanine	HMDB0000159	asparagine	HMDB0000168	met-d-Phe	GCST90200452	14:55670870-56170870	0.2928732246596251	0.6584814689932381	0.6564855136716119
MR-link 2	phenylalanine	HMDB0000159	asparagine	HMDB0000168	met-d-Phe	GCST90200452	16:16004626-16504626	0.211168346696933	0.7224143638507433	0.7700502443876396
MR-link 2	arginine	HMDB0000517	4-acetamidobutanoate	HMDB0003681	bioa_002	GCST90200311	2:24182937-24682937	0.2501383242451859	0.3345451309796314	0.4546430611307488
MR-link 2	arginine	HMDB0000517	4-acetamidobutanoate	HMDB0003681	bioa_002	GCST90200311	2:211333022-211833022	0.111631894722824	0.219194559934863	0.6105544104133566
MR-link 2	arginine	HMDB0000517	4-acetamidobutanoate	HMDB0003681	bioa_002	GCST90200311	2:219037276-219788019	0.1553691297570431	0.31769744610175	0.6248080953873961
MR-link 2	arginine	HMDB0000517	4-acetamidobutanoate	HMDB0003681	bioa_002	GCST90200311	4:144583533-145083533	0.1403326588709073	0.2311830955392198	0.5438379373456954
MR-link 2	arginine	HMDB0000517	4-acetamidobutanoate	HMDB0003681	bioa_002	GCST90200311	5:177386199-177886199	-0.8512488568478056	0.5921191301667984	0.1505387612680461
MR-link 2	arginine	HMDB0000517	4-acetamidobutanoate	HMDB0003681	bioa_002	GCST90200311	6:131339506-132265729	-0.0407750756920324	0.115652269594772	0.7244137166211788
MR-link 2	arginine	HMDB0000517	4-acetamidobutanoate	HMDB0003681	bioa_002	GCST90200311	6:135177817-135677817	-0.7879702506584941	0.3729978134710324	0.0346407446165618
MR-link 2	arginine	HMDB0000517	4-acetamidobutanoate	HMDB0003681	bioa_002	GCST90200311	10:99898951-100398951	-0.079887121172239	0.4350027439963978	0.8542900788110711
MR-link 2	arginine	HMDB0000517	4-acetamidobutanoate	HMDB0003681	bioa_002	GCST90200311	12:46680313-47435518	-0.4428156974790308	0.331954665217411	0.1822155321762723
MR-link 2	arginine	HMDB0000517	4-acetamidobutanoate	HMDB0003681	bioa_002	GCST90200311	19:12757458-13257458	-0.2166587070038437	0.1682905509302321	0.1979518991898544
MR-link 2	betaine	HMDB0000043	caffeine	HMDB0001847	M03141	GCST90200436	2:211337631-211837631	-0.1002389290427778	0.134572930275344	0.4563521524817819
MR-link 2	betaine	HMDB0000043	caffeine	HMDB0001847	M03141	GCST90200436	5:78095798-78666416	-0.1089816003090656	0.0847905861174026	0.1986863991789846
MR-link 2	betaine	HMDB0000043	caffeine	HMDB0001847	M03141	GCST90200436	12:30349-530349	-0.1239415055270712	0.1624889350883393	0.445601234381062
MR-link 2	bilirubin (z,z)	HMDB0000054	adenosine	HMDB0000050	M27716	M00555	2:234140469-234918570	-0.0201409356467595	0.0386675544122302	0.6024543340868109
MR-link 2	valine	HMDB0000883	4-hydroxy-2-oxoglutaric acid	HMDB0002070	bioa_022	GCST90199897	2:64958074-65458074	0.1715537896494474	0.245435566349415	0.4845664714256197
MR-link 2	valine	HMDB0000883	4-hydroxy-2-oxoglutaric acid	HMDB0002070	bioa_022	GCST90199897	2:211173777-211673777	-1.7135576954091167	0.7071604010064547	0.0153864539813175
MR-link 2	valine	HMDB0000883	4-hydroxy-2-oxoglutaric acid	HMDB0002070	bioa_022	GCST90199897	4:88972827-89472827	-0.0747731140563914	0.1284986588830519	0.5606353801422079
MR-link 2	valine	HMDB0000883	4-hydroxy-2-oxoglutaric acid	HMDB0002070	bioa_022	GCST90199897	11:116381707-116882500	0.104430027301416	0.3918867134987235	0.7898694505848498
MR-link 2	valine	HMDB0000883	4-hydroxy-2-oxoglutaric acid	HMDB0002070	bioa_022	GCST90199897	12:56615040-57115040	0.7272818443944686	0.6310083300247301	0.2490865494905133
MR-link 2	valine	HMDB0000883	4-hydroxy-2-oxoglutaric acid	HMDB0002070	bioa_022	GCST90199897	16:70059237-70559237	-0.390388728120589	0.3327662478908419	0.2407308338878733
MR-link 2	valine	HMDB0000883	4-hydroxy-2-oxoglutaric acid	HMDB0002070	bioa_022	GCST90199897	17:6883609-7383609	-0.7497113108177088	0.4242691494498063	0.0772172854902902
MR-link 2	valine	HMDB0000883	4-hydroxy-2-oxoglutaric acid	HMDB0002070	bioa_022	GCST90199897	17:40470632-40970632	-0.5951581595033686	0.8103849072265538	0.4626963528622914
MR-link 2	valine	HMDB0000883	4-hydroxy-2-oxoglutaric acid	HMDB0002070	bioa_022	GCST90199897	19:49114511-49614511	0.8449890420860393	0.552872589393108	0.1264228701112991
MR-link 2	acetylphosphate	HMDB0001494	arginine	HMDB0000517	M15488	M01638	1:109564880-110064880	-0.0044108051855752	0.3272045945114806	0.98924462909947
MR-link 2	acetylphosphate	HMDB0001494	arginine	HMDB0000517	M15488	M01638	6:96128415-96628415	0.4321803358233733	0.2512003106146658	0.0853486782895547
MR-link 2	1-methylxanthine	HMDB0010738	acetate	HMDB0000042	M34389	met-d-Acetate	8:18010431-18510431	-0.0260936005440531	0.0159547997419442	0.1019505033739646
MR-link 2	creatinine	HMDB0000562	sulfate*	HMDB01448	bioa_026	GCST90199896	1:109627506-110127506	-0.93391776888402	0.5760385783331039	0.1049583679538353
MR-link 2	creatinine	HMDB0000562	sulfate*	HMDB01448	bioa_026	GCST90199896	2:73467567-73967567	-0.92271487531672	0.6365695498761904	0.147194794543988
MR-link 2	creatinine	HMDB0000562	sulfate*	HMDB01448	bioa_026	GCST90199896	2:121056440-121556440	0.8114055752537028	0.8706344279533639	0.3513517877315909
MR-link 2	creatinine	HMDB0000562	sulfate*	HMDB01448	bioa_026	GCST90199896	2:211315692-211815692	-0.1798010898723387	0.3670952169341836	0.6242795704923019
MR-link 2	creatinine	HMDB0000562	sulfate*	HMDB01448	bioa_026	GCST90199896	2:217404869-217904869	-1.0154985684569746	0.5202329232066611	0.050937314040314
MR-link 2	creatinine	HMDB0000562	sulfate*	HMDB01448	bioa_026	GCST90199896	4:77118847-77618847	0.8243430005067496	0.3930834107636885	0.035982972383786
MR-link 2	creatinine	HMDB0000562	sulfate*	HMDB01448	bioa_026	GCST90199896	5:39171736-39671736	0.6261574366825161	0.5485621782598127	0.2536818446744761
MR-link 2	creatinine	HMDB0000562	sulfate*	HMDB01448	bioa_026	GCST90199896	5:67795622-68295622	0.7591914140223849	0.4835212065457394	0.1163847444766564
MR-link 2	creatinine	HMDB0000562	sulfate*	HMDB01448	bioa_026	GCST90199896	5:176567143-177067143	-1.831376443666375	0.5670500462250812	0.0012393935220843
MR-link 2	creatinine	HMDB0000562	sulfate*	HMDB01448	bioa_026	GCST90199896	6:43564625-44064625	1.0893002991856977	0.9083819233361976	0.2304635838978518
MR-link 2	creatinine	HMDB0000562	sulfate*	HMDB01448	bioa_026	GCST90199896	6:160442375-160942375	0.5688095447850277	0.2841724165276561	0.0453239678376692
MR-link 2	creatinine	HMDB0000562	sulfate*	HMDB01448	bioa_026	GCST90199896	7:77297198-77797198	-0.1686293396264017	0.7526896761593144	0.822729544086606
MR-link 2	creatinine	HMDB0000562	sulfate*	HMDB01448	bioa_026	GCST90199896	7:151157801-151657801	0.5622483236049343	0.5818660024027019	0.3339016469783393
MR-link 2	creatinine	HMDB0000562	sulfate*	HMDB01448	bioa_026	GCST90199896	8:23501151-24001151	1.7032186775655904	0.6660446390042776	0.0105514282556994
MR-link 2	creatinine	HMDB0000562	sulfate*	HMDB01448	bioa_026	GCST90199896	11:30518678-31018678	0.0684530667426449	0.6005608750510708	0.9092521454087896
MR-link 2	creatinine	HMDB0000562	sulfate*	HMDB01448	bioa_026	GCST90199896	15:45399813-46200138	-0.1481492329057422	0.2405931293193907	0.5380485202673893
MR-link 2	creatinine	HMDB0000562	sulfate*	HMDB01448	bioa_026	GCST90199896	15:75279182-75779182	0.4711749181558242	0.6344906401507743	0.4577218184708709
MR-link 2	creatinine	HMDB0000562	sulfate*	HMDB01448	bioa_026	GCST90199896	15:75910951-76410951	1.150845983108345	0.5616477388601654	0.0404569328404905
MR-link 2	creatinine	HMDB0000562	sulfate*	HMDB01448	bioa_026	GCST90199896	16:20117645-20617645	1.842137249581263	0.5214428691185974	0.0004112314853921
MR-link 2	creatinine	HMDB0000562	sulfate*	HMDB01448	bioa_026	GCST90199896	17:37370347-37870347	0.1078267886635666	0.471708514271161	0.8191893453831102
MR-link 2	creatinine	HMDB0000562	sulfate*	HMDB01448	bioa_026	GCST90199896	17:58724447-59700441	0.3308616377292013	0.5323138619797836	0.5342353893797175
MR-link 2	creatinine	HMDB0000562	sulfate*	HMDB01448	bioa_026	GCST90199896	19:33119611-33619611	1.4563974423466306	0.6069709794387604	0.016419653695953
MR-link 2	creatinine	HMDB0000562	sulfate*	HMDB01448	bioa_026	GCST90199896	22:40650077-41150077	-0.1654240801390152	0.4305744521508394	0.7008347354766705
MR-link 2	acetate	HMDB0000042	3-(4-hydroxyphenyl)lactate	HMDB0000755	met-d-Acetate	M32197	2:27480940-27980940	-1.202659254806994	0.6235275861922156	0.0537558459164913
MR-link 2	acetate	HMDB0000042	3-(4-hydroxyphenyl)lactate	HMDB0000755	met-d-Acetate	M32197	2:136358646-136858646	-0.5734333981923903	0.6491302944760954	0.3770271000921213
MR-link 2	acetate	HMDB0000042	3-(4-hydroxyphenyl)lactate	HMDB0000755	met-d-Acetate	M32197	9:4513491-5013491	1.5721543931400026	0.6129764776900876	0.0103239017899629
MR-link 2	acetate	HMDB0000042	3-(4-hydroxyphenyl)lactate	HMDB0000755	met-d-Acetate	M32197	12:111634608-112523499	-0.7159040242843762	0.9725364674042076	0.4616573720491449
MR-link 2	acetate	HMDB0000042	3-(4-hydroxyphenyl)lactate	HMDB0000755	met-d-Acetate	M32197	12:112590766-113090766	-0.898176010644727	0.634492807775644	0.1568981956022256
MR-link 2	acetate	HMDB0000042	3-(4-hydroxyphenyl)lactate	HMDB0000755	met-d-Acetate	M32197	20:24698737-26432690	0.4832346586564553	0.3094655695948946	0.1184026457024114
MR-link 2	acetate	HMDB0000042	3-(4-hydroxyphenyl)lactate	HMDB0000755	met-d-Acetate	M32197	20:29267804-29767804	0.2315826801874453	0.6879321549140184	0.7363913678785119
MR-link 2	acetate	HMDB0000042	3-(4-hydroxyphenyl)lactate	HMDB0000755	met-d-Acetate	M32197	20:32973832-34017690	0.9199590875637012	0.9257289330865044	0.32033619822613
MR-link 2	alpha-aminoadipic acid	HMDB0000510	spermidine	HMDB0001257	bioa_025	GCST90200423	3:2996317-3496317	0.035084599485907	0.2909270181278431	0.904011133074706
MR-link 2	alpha-aminoadipic acid	HMDB0000510	spermidine	HMDB0001257	bioa_025	GCST90200423	5:36380209-36880209	0.3792617112208687	0.2321050204595849	0.1022569437924516
MR-link 2	asparagine	HMDB0000168	glycerol	HMDB0000131	bioa_003	GCST90200325	2:27480940-27980940	-0.2917667067428066	0.2796392865141225	0.2967778490803092
MR-link 2	asparagine	HMDB0000168	glycerol	HMDB0000131	bioa_003	GCST90200325	4:178111051-178611051	-0.0281716318550745	0.2870053597323957	0.9218074971774968
MR-link 2	asparagine	HMDB0000168	glycerol	HMDB0000131	bioa_003	GCST90200325	7:97252737-97752737	0.0389591630530876	0.2396630081039137	0.8708663800410059
MR-link 2	asparagine	HMDB0000168	glycerol	HMDB0000131	bioa_003	GCST90200325	11:61853420-62353420	-0.0524595311352088	0.1729559795207505	0.7616525114166068
MR-link 2	asparagine	HMDB0000168	glycerol	HMDB0000131	bioa_003	GCST90200325	12:46900176-47400176	0.4021778806646321	0.2696291640116784	0.1358049919787061
MR-link 2	asparagine	HMDB0000168	glycerol	HMDB0000131	bioa_003	GCST90200325	14:103514503-104812812	-0.0405403318073299	0.0967923391822813	0.6753343646398215
MR-link 2	oleamide	HMDB0002117	inositol 1-phosphate (i1p)	HMDB0000213	M32458	M01481	12:21138621-21638621	0.0389737087680479	0.2114216565357068	0.8537458433979741
MR-link 2	oleamide	HMDB0002117	inositol 1-phosphate (i1p)	HMDB0000213	M32458	M01481	19:15740431-16240431	0.2703571020658288	0.3595147912335061	0.452047748366159
MR-link 2	phenylalanine	HMDB0000159	hypoxanthine	HMDB0000157	bioa_016	M03127	1:94441240-94941240	-0.2430188997405045	0.7414531794698949	0.7430929237371076
MR-link 2	phenylalanine	HMDB0000159	hypoxanthine	HMDB0000157	bioa_016	M03127	3:186202917-186702917	-0.1269689119341558	0.4368072723058848	0.7712999669555598
MR-link 2	phenylalanine	HMDB0000159	hypoxanthine	HMDB0000157	bioa_016	M03127	4:155231289-155731289	-0.1390318970302415	0.524507411252145	0.7909544836352193
MR-link 2	phenylalanine	HMDB0000159	hypoxanthine	HMDB0000157	bioa_016	M03127	4:186893802-187393802	-0.1878191597207393	0.2506142808641929	0.4535949512086428
MR-link 2	phenylalanine	HMDB0000159	hypoxanthine	HMDB0000157	bioa_016	M03127	5:176539719-177067143	0.1485494796801005	0.3576667068884486	0.6779008207808939
MR-link 2	phenylalanine	HMDB0000159	hypoxanthine	HMDB0000157	bioa_016	M03127	6:52381188-52881188	-0.5299910386985061	0.70057789525877	0.4493461694447397
MR-link 2	phenylalanine	HMDB0000159	hypoxanthine	HMDB0000157	bioa_016	M03127	11:57020509-57520509	-0.1721058111228022	0.5627425663218368	0.7597310382735917
MR-link 2	phenylalanine	HMDB0000159	hypoxanthine	HMDB0000157	bioa_016	M03127	12:103007876-103562619	-0.0737907194793388	0.1919338373485792	0.7006381691617389
MR-link 2	phenylalanine	HMDB0000159	hypoxanthine	HMDB0000157	bioa_016	M03127	14:55086875-55586875	0.1842436821295991	1.3438460567803443	0.8909503480498063
MR-link 2	phenylalanine	HMDB0000159	hypoxanthine	HMDB0000157	bioa_016	M03127	19:45142254-45642254	0.2002336885711702	1.0468432452399576	0.848311084404936
MR-link 2	3-(4-hydroxyphenyl)lactate	HMDB0000755	taurochenodeoxycholate	HMDB0000951	M32197	GCST90200337	17:79879970-80379970	0.1709427342741711	0.1409920852207385	0.2253486359515534
MR-link 2	isoleucine	HMDB0000172	histidine	HMDB0000177	bioa_010	met-d-His	2:27480940-27980940	-0.7543074029364705	0.2076848868613537	0.0002812546746252
MR-link 2	isoleucine	HMDB0000172	histidine	HMDB0000177	bioa_010	met-d-His	4:88976422-89476422	0.0041010016739788	0.0528682132868355	0.9381698907761
MR-link 2	isoleucine	HMDB0000172	histidine	HMDB0000177	bioa_010	met-d-His	12:56615040-57115040	1.6511549458243606	0.496432473981464	0.0008808885330837
MR-link 2	isoleucine	HMDB0000172	histidine	HMDB0000177	bioa_010	met-d-His	16:70059237-70559237	0.1080217154520442	0.0850044777344077	0.2038080760045188
MR-link 2	valine	HMDB0000883	3-(4-hydroxyphenyl)lactate	HMDB0000755	met-d-Val	GCST90200371	2:27480940-28253616	-0.4586525303817623	0.3916715401775338	0.2415934849468789
MR-link 2	valine	HMDB0000883	3-(4-hydroxyphenyl)lactate	HMDB0000755	met-d-Val	GCST90200371	2:64975088-65475088	-0.2381027908512633	0.3178750773834997	0.4538299817322234
MR-link 2	valine	HMDB0000883	3-(4-hydroxyphenyl)lactate	HMDB0000755	met-d-Val	GCST90200371	2:165251927-165751927	0.3352629064314847	0.4483500112634527	0.4545986063409835
MR-link 2	valine	HMDB0000883	3-(4-hydroxyphenyl)lactate	HMDB0000755	met-d-Val	GCST90200371	3:135701113-136578270	0.1851101009292212	0.6091485329147258	0.7612167579620723
MR-link 2	valine	HMDB0000883	3-(4-hydroxyphenyl)lactate	HMDB0000755	met-d-Val	GCST90200371	4:86953335-87453335	-1.0791503280273398	0.7351795459537224	0.1421386782936207
MR-link 2	valine	HMDB0000883	3-(4-hydroxyphenyl)lactate	HMDB0000755	met-d-Val	GCST90200371	4:87663610-88163610	-1.275129789386697	0.786453660387134	0.1049390143633174
MR-link 2	valine	HMDB0000883	3-(4-hydroxyphenyl)lactate	HMDB0000755	met-d-Val	GCST90200371	4:88882515-89510546	0.0232506921388659	0.1243911936776887	0.851726571116007
MR-link 2	valine	HMDB0000883	3-(4-hydroxyphenyl)lactate	HMDB0000755	met-d-Val	GCST90200371	5:55564890-56064890	0.9864926371103068	0.6250211384784811	0.1144887065523849
MR-link 2	valine	HMDB0000883	3-(4-hydroxyphenyl)lactate	HMDB0000755	met-d-Val	GCST90200371	6:108910874-109410874	-0.1414744223842494	1.0293629243177211	0.8906839507724768
MR-link 2	valine	HMDB0000883	3-(4-hydroxyphenyl)lactate	HMDB0000755	met-d-Val	GCST90200371	12:56199875-57115338	0.3132552764213551	0.3678393654459586	0.3944311996820631
MR-link 2	valine	HMDB0000883	3-(4-hydroxyphenyl)lactate	HMDB0000755	met-d-Val	GCST90200371	12:122278263-122778263	0.0324124256484702	0.5062434320848929	0.94895002182023
MR-link 2	valine	HMDB0000883	3-(4-hydroxyphenyl)lactate	HMDB0000755	met-d-Val	GCST90200371	14:102468052-102968052	0.4874463911262239	1.2659811626528088	0.7002118742359569
MR-link 2	valine	HMDB0000883	3-(4-hydroxyphenyl)lactate	HMDB0000755	met-d-Val	GCST90200371	16:69315747-70918195	-0.0487039133273684	0.2631381747531323	0.8531594328517355
MR-link 2	valine	HMDB0000883	3-(4-hydroxyphenyl)lactate	HMDB0000755	met-d-Val	GCST90200371	17:6935779-7435779	0.2273277592140029	0.3294743226063506	0.4902123646886194
MR-link 2	valine	HMDB0000883	3-(4-hydroxyphenyl)lactate	HMDB0000755	met-d-Val	GCST90200371	17:79384062-79884062	-0.8081120089590923	1.003594510477866	0.4206940955148817
MR-link 2	valine	HMDB0000883	3-(4-hydroxyphenyl)lactate	HMDB0000755	met-d-Val	GCST90200371	19:49050431-49611255	-1.2921493664126031	0.2891145905944487	7.846391098894117e-06
MR-link 2	eicosapentaenoate (epa; 20:5n3)	HMDB0001999	methionine	HMDB0000696	M18467	GCST90200391	11:61330635-61830635	0.0022117320661468	0.0997745162949134	0.9823144985511282
MR-link 2	glycine	HMDB0000123	tyrosine	HMDB0000158	met-d-Gly	M01299	1:11606378-12106378	0.7499685826825948	0.6968206054184456	0.2818055784921328
MR-link 2	glycine	HMDB0000123	tyrosine	HMDB0000158	met-d-Gly	M01299	1:75982013-76482013	0.0479823986127747	0.3806427802047999	0.8996874045074211
MR-link 2	glycine	HMDB0000123	tyrosine	HMDB0000158	met-d-Gly	M01299	1:120004506-120504506	0.5291420705690593	0.8019746032391651	0.5093828016773314
MR-link 2	glycine	HMDB0000123	tyrosine	HMDB0000158	met-d-Gly	M01299	1:151589838-152089838	-0.6036405849568556	0.9132338679588252	0.5086172304548198
MR-link 2	glycine	HMDB0000123	tyrosine	HMDB0000158	met-d-Gly	M01299	2:165276338-165776338	-0.5871139630911051	0.6312277519978897	0.3523119039334188
MR-link 2	glycine	HMDB0000123	tyrosine	HMDB0000158	met-d-Gly	M01299	2:208538752-212979649	-0.0213500822738967	0.0323992207163999	0.5099156716260851
MR-link 2	glycine	HMDB0000123	tyrosine	HMDB0000158	met-d-Gly	M01299	2:226790540-227290540	-0.5959204913143246	1.2753657707315391	0.6403177517323447
MR-link 2	glycine	HMDB0000123	tyrosine	HMDB0000158	met-d-Gly	M01299	3:12110357-12610357	0.0387375941611422	0.6901994702248404	0.9552420563498336
MR-link 2	glycine	HMDB0000123	tyrosine	HMDB0000158	met-d-Gly	M01299	3:48534270-49826414	-0.2793263189324488	0.5642677161728854	0.6205828578863763
MR-link 2	glycine	HMDB0000123	tyrosine	HMDB0000158	met-d-Gly	M01299	3:125116791-126249375	-0.1493703970777877	0.1936133688217689	0.4404177129265797
MR-link 2	glycine	HMDB0000123	tyrosine	HMDB0000158	met-d-Gly	M01299	4:89427537-89927537	-0.8350898360975878	0.721209249158997	0.2469039157829054
MR-link 2	glycine	HMDB0000123	tyrosine	HMDB0000158	met-d-Gly	M01299	4:102676923-103438709	-0.4820188737330284	0.7119656783421605	0.4983898160311806
MR-link 2	glycine	HMDB0000123	tyrosine	HMDB0000158	met-d-Gly	M01299	5:90005685-90505685	0.3247653556269316	0.6188766083851177	0.5997459223017612
MR-link 2	glycine	HMDB0000123	tyrosine	HMDB0000158	met-d-Gly	M01299	6:131620261-132120261	-0.9529457912911934	1.0052139219372191	0.3431279382698582
MR-link 2	glycine	HMDB0000123	tyrosine	HMDB0000158	met-d-Gly	M01299	6:160518860-161018860	0.1952984104480246	0.5730196402531168	0.7332366537513357
MR-link 2	glycine	HMDB0000123	tyrosine	HMDB0000158	met-d-Gly	M01299	7:55560073-56715237	-0.0622133096035702	0.2739376181542383	0.8203400898461926
MR-link 2	glycine	HMDB0000123	tyrosine	HMDB0000158	met-d-Gly	M01299	8:8915380-9434231	0.1317709061540438	0.1981881916186172	0.5061287292159737
MR-link 2	glycine	HMDB0000123	tyrosine	HMDB0000158	met-d-Gly	M01299	8:116710729-117210729	-1.6255553471128643	0.9463720923619	0.0858567481140577
MR-link 2	glycine	HMDB0000123	tyrosine	HMDB0000158	met-d-Gly	M01299	8:126212070-126756694	-0.2607079048092316	0.3577025311670076	0.4660995540262674
MR-link 2	glycine	HMDB0000123	tyrosine	HMDB0000158	met-d-Gly	M01299	9:5668443-7086536	0.1926544636080617	0.2153006533573974	0.3708854703172396
MR-link 2	glycine	HMDB0000123	tyrosine	HMDB0000158	met-d-Gly	M01299	12:115016-615016	-0.2909343661462928	0.7696700855630514	0.7054314879227912
MR-link 2	glycine	HMDB0000123	tyrosine	HMDB0000158	met-d-Gly	M01299	12:21136493-21636493	-0.7074371977981861	0.8469896253837366	0.4035841985516428
MR-link 2	glycine	HMDB0000123	tyrosine	HMDB0000158	met-d-Gly	M01299	12:46468358-47667420	0.1056869551167897	0.3251152508049692	0.7451240417970986
MR-link 2	glycine	HMDB0000123	tyrosine	HMDB0000158	met-d-Gly	M01299	12:56615338-57115338	1.231258582248254	0.4871913157266477	0.0114956728379224
MR-link 2	glycine	HMDB0000123	tyrosine	HMDB0000158	met-d-Gly	M01299	12:57516305-58016305	-1.0959803370056915	0.6268739860386575	0.0804075249712156
MR-link 2	glycine	HMDB0000123	tyrosine	HMDB0000158	met-d-Gly	M01299	12:59343804-59843804	0.205999536513521	0.7889018213790162	0.7939985095007617
MR-link 2	glycine	HMDB0000123	tyrosine	HMDB0000158	met-d-Gly	M01299	14:100551720-101051720	0.144651608194632	0.9698795035357702	0.8814400888983348
MR-link 2	glycine	HMDB0000123	tyrosine	HMDB0000158	met-d-Gly	M01299	15:42451374-42951374	0.7583720429945618	0.6925795717581804	0.2735182736153335
MR-link 2	glycine	HMDB0000123	tyrosine	HMDB0000158	met-d-Gly	M01299	15:43028726-44613739	0.2111222912680675	1.041106916794703	0.8393020126440742
MR-link 2	glycine	HMDB0000123	tyrosine	HMDB0000158	met-d-Gly	M01299	15:58180763-58713267	1.0070976650831818	0.479509270474723	0.0357053296459776
MR-link 2	glycine	HMDB0000123	tyrosine	HMDB0000158	met-d-Gly	M01299	16:79678196-80178196	-1.0847854478814964	1.1733650952392063	0.35522187474302
MR-link 2	glycine	HMDB0000123	tyrosine	HMDB0000158	met-d-Gly	M01299	16:80626853-81422810	-0.1061176228176962	0.1928726655212447	0.5821854669064503
MR-link 2	glycine	HMDB0000123	tyrosine	HMDB0000158	met-d-Gly	M01299	17:45235982-45996386	-0.143018263238118	0.4345317404799942	0.7420559833001588
MR-link 2	glycine	HMDB0000123	tyrosine	HMDB0000158	met-d-Gly	M01299	19:17984588-18484588	-0.8362005336290441	0.5661528535542824	0.1396790610114336
MR-link 2	glycine	HMDB0000123	tyrosine	HMDB0000158	met-d-Gly	M01299	19:33473705-33973705	0.0683013768220165	0.8679883820209312	0.937279776032905
MR-link 2	glucose	HMDB0000122	caffeine	HMDB0001847	M20489	M00569	2:169551488-170051488	0.0033945201413758	0.1906940733547571	0.9857977118328995
MR-link 2	eicosapentaenoate (epa; 20:5n3)	HMDB0001999	dehydroepiandrosterone sulfate (dhea-s)	HMDB0001032	M18467	GCST90199673	11:61330635-61830635	-0.1766325565389902	0.1062778258590508	0.0965150196504587
MR-link 2	serine	HMDB0000187	urea	HMDB0000294	bioa_018	M01670	1:11610843-12110843	-0.2760662681542889	0.355189775191471	0.4370195661715343
MR-link 2	serine	HMDB0000187	urea	HMDB0000294	bioa_018	M01670	1:119427250-120522606	0.034078812626054	0.0858639760990993	0.6914463529664188
MR-link 2	serine	HMDB0000187	urea	HMDB0000294	bioa_018	M01670	2:27480940-27980940	-0.3787683800030143	0.2119709108262527	0.0739555137652967
MR-link 2	serine	HMDB0000187	urea	HMDB0000294	bioa_018	M01670	2:211315692-212076215	-0.2476296474473058	0.1127082713258183	0.0280143792652956
MR-link 2	serine	HMDB0000187	urea	HMDB0000294	bioa_018	M01670	3:125660381-126160381	0.0043779248083001	0.287453373825397	0.9878486603506678
MR-link 2	serine	HMDB0000187	urea	HMDB0000294	bioa_018	M01670	7:55551853-56922308	0.0047017987158951	0.1152112568209563	0.967447178075114
MR-link 2	serine	HMDB0000187	urea	HMDB0000294	bioa_018	M01670	8:126232621-126732621	0.8409064552719752	0.5121534213173417	0.1006100204928641
MR-link 2	serine	HMDB0000187	urea	HMDB0000294	bioa_018	M01670	10:65065800-65565800	-0.2461721761161075	0.3997393899969983	0.5380056229042305
MR-link 2	glycine	HMDB0000123	alanine	HMDB0000161	M32338	GCST90200431	2:211289363-212090389	-0.0893881146067587	0.0388311380247939	0.0213368643333767
MR-link 2	oleamide	HMDB0002117	creatinine	HMDB0000562	M32458	GCST90200366	12:21138621-21638621	0.0686985723260982	0.1001672392924338	0.4928148094044858
MR-link 2	oleamide	HMDB0002117	creatinine	HMDB0000562	M32458	GCST90200366	19:15740431-16240431	-0.3711245386908363	0.2643305223904307	0.1603137967845758
MR-link 2	glutamate	HMDB0000148	cortisol	HMDB0000063	bioa_007	GCST90200378	12:121174861-121674861	0.0377124713518281	0.423563619844119	0.9290531856011632
MR-link 2	acetate	HMDB0000042	isoleucine	HMDB0000172	met-d-Acetate	met-d-Ile	2:27480940-27980940	-1.4184922987082	0.3957217629259443	0.0003376342041068
MR-link 2	acetate	HMDB0000042	isoleucine	HMDB0000172	met-d-Acetate	met-d-Ile	2:136358646-136858646	-0.2645104625831254	0.2009943452206837	0.1881708627586337
MR-link 2	acetate	HMDB0000042	isoleucine	HMDB0000172	met-d-Acetate	met-d-Ile	9:4513491-5013491	0.0002718139199192	0.1422248944229813	0.9984751192892712
MR-link 2	acetate	HMDB0000042	isoleucine	HMDB0000172	met-d-Acetate	met-d-Ile	12:111634608-112523499	-0.5423210009654784	0.2603365315598602	0.0372372186655505
MR-link 2	acetate	HMDB0000042	isoleucine	HMDB0000172	met-d-Acetate	met-d-Ile	12:112590766-113090766	-0.641413432269435	0.3058208763134444	0.0359625987386888
MR-link 2	acetate	HMDB0000042	isoleucine	HMDB0000172	met-d-Acetate	met-d-Ile	15:43683941-44183941	-0.1818721388674346	0.3377631902177784	0.5902591627952485
MR-link 2	acetate	HMDB0000042	isoleucine	HMDB0000172	met-d-Acetate	met-d-Ile	20:23910811-24695002	-0.0744608416683843	0.2205057233765573	0.7356027450510844
MR-link 2	acetate	HMDB0000042	isoleucine	HMDB0000172	met-d-Acetate	met-d-Ile	20:24698737-26432690	-0.1237116304047439	0.0717881984188928	0.0848367348734116
MR-link 2	acetate	HMDB0000042	isoleucine	HMDB0000172	met-d-Acetate	met-d-Ile	20:29267804-29767804	-0.0874486619508079	0.1437241611618138	0.5428904602661826
MR-link 2	acetate	HMDB0000042	isoleucine	HMDB0000172	met-d-Acetate	met-d-Ile	20:32973832-34017690	-0.0814670738499825	0.1710796891255786	0.6339363719993439
MR-link 2	acetone	HMDB0001659	taurocholate	HMDB0000036	met-d-Acetone	GCST90200333	1:120074995-120574995	-1.7002327898069618	0.7030529567670113	0.015590787466236
MR-link 2	acetone	HMDB0001659	taurocholate	HMDB0000036	met-d-Acetone	GCST90200333	5:41206969-43455198	0.2956026606245334	0.3300506408389956	0.3704513704879001
MR-link 2	acetone	HMDB0001659	taurocholate	HMDB0000036	met-d-Acetone	GCST90200333	6:166522838-167022838	0.7209318155639778	1.2648308250393414	0.5686893638215011
MR-link 2	acetone	HMDB0001659	taurocholate	HMDB0000036	met-d-Acetone	GCST90200333	8:126241733-126741733	-1.5599511978438836	0.7443998534199875	0.0361192558393502
MR-link 2	acetone	HMDB0001659	taurocholate	HMDB0000036	met-d-Acetone	GCST90200333	10:135065795-135607239	-0.1825653073346415	0.3870552352270329	0.6371568858429372
MR-link 2	acetone	HMDB0001659	taurocholate	HMDB0000036	met-d-Acetone	GCST90200333	11:116461180-116961180	-0.4459793702977758	0.7809164813154116	0.567933622501648
MR-link 2	acetone	HMDB0001659	taurocholate	HMDB0000036	met-d-Acetone	GCST90200333	12:122365033-122865033	0.6990708812951426	0.5444036309842603	0.1991055679389646
MR-link 2	acetone	HMDB0001659	taurocholate	HMDB0000036	met-d-Acetone	GCST90200333	12:123068455-124007504	-0.5554940251189846	0.846296602201009	0.5115782407328764
MR-link 2	acetone	HMDB0001659	taurocholate	HMDB0000036	met-d-Acetone	GCST90200333	13:42058883-42558883	-1.08056625605388	0.742206715166343	0.1454249223447083
MR-link 2	acetone	HMDB0001659	taurocholate	HMDB0000036	met-d-Acetone	GCST90200333	17:6935779-7435779	0.1745747566530264	0.5481878743357779	0.7501376281376513
MR-link 2	acetone	HMDB0001659	taurocholate	HMDB0000036	met-d-Acetone	GCST90200333	19:45929043-46429043	0.0965678658140015	0.9852921964089044	0.9219248543155416
MR-link 2	creatine	HMDB0000064	hydroxy-n6,n6,n6-trimethyllysine*	HMDB01422	M27718	GCST90200240	2:211346498-211846498	0.1584485895126552	0.0828103826865691	0.0556980951451459
MR-link 2	citrulline	HMDB0000904	theobromine	HMDB0002825	M02132	M18392	10:97115163-97871266	0.0064409732408476	0.142946527408235	0.9640605844572416
MR-link 2	oleamide	HMDB0002117	valine	HMDB0000883	M32458	M01649	12:21138621-21638621	0.0148931273246315	0.1030463949603297	0.8850832569336831
MR-link 2	oleamide	HMDB0002117	valine	HMDB0000883	M32458	M01649	19:15740431-16240431	-0.0242391547144216	0.1861484104097135	0.8963970096789975
MR-link 2	cholesterol	HMDB0000067	flavin adenine dinucleotide (fad)	HMDB0001248	M00063	GCST90200376	1:109571511-110071511	0.0130218679505353	0.2573266711140329	0.9596407375671028
MR-link 2	pantothenate	HMDB0000210	2-hydroxyphenylacetate	HMDB0000669	M01508	GCST90200369	2:27200724-27700724	-0.0698990262712589	0.1805694197430085	0.6986797018248732
MR-link 2	glycine	HMDB0000123	asparagine	HMDB0000168	met-d-Gly	bioa_003	1:11606378-12106378	-0.4334831459130873	0.3325460997610175	0.1923945701178995
MR-link 2	glycine	HMDB0000123	asparagine	HMDB0000168	met-d-Gly	bioa_003	1:75982013-76482013	-0.3034379047670212	0.2722737767440826	0.2650824127091164
MR-link 2	glycine	HMDB0000123	asparagine	HMDB0000168	met-d-Gly	bioa_003	1:120004506-120504506	-0.3170489707836817	0.274214788443824	0.2475966271977364
MR-link 2	glycine	HMDB0000123	asparagine	HMDB0000168	met-d-Gly	bioa_003	1:151589838-152089838	-0.1258420670571905	0.445699633427561	0.7776772563351555
MR-link 2	glycine	HMDB0000123	asparagine	HMDB0000168	met-d-Gly	bioa_003	2:165276338-165776338	0.3791175611396845	0.3126371517633213	0.2252659650125681
MR-link 2	glycine	HMDB0000123	asparagine	HMDB0000168	met-d-Gly	bioa_003	2:208538752-212979649	-0.0453284847657178	0.0187266623159411	0.0154978166104783
MR-link 2	glycine	HMDB0000123	asparagine	HMDB0000168	met-d-Gly	bioa_003	2:226790540-227290540	0.3899413961119622	0.3297542566825241	0.2369989625484327
MR-link 2	glycine	HMDB0000123	asparagine	HMDB0000168	met-d-Gly	bioa_003	3:12110357-12610357	0.2996026821982178	0.4934191322157659	0.5437200950143561
MR-link 2	glycine	HMDB0000123	asparagine	HMDB0000168	met-d-Gly	bioa_003	3:48534270-49826414	0.0021817243947897	0.4958752746531666	0.9964895233069432
MR-link 2	glycine	HMDB0000123	asparagine	HMDB0000168	met-d-Gly	bioa_003	3:125116791-126249375	0.0307634156186425	0.0803710830693833	0.7018923723597892
MR-link 2	glycine	HMDB0000123	asparagine	HMDB0000168	met-d-Gly	bioa_003	4:89427537-89927537	0.3088060436434772	0.3822148699593216	0.4191260846408499
MR-link 2	glycine	HMDB0000123	asparagine	HMDB0000168	met-d-Gly	bioa_003	4:102676923-103438709	-0.7125765552056671	0.3485903032049937	0.0409371197866964
MR-link 2	glycine	HMDB0000123	asparagine	HMDB0000168	met-d-Gly	bioa_003	5:90005685-90505685	0.8733007172684296	0.3740456871804875	0.0195568270861345
MR-link 2	glycine	HMDB0000123	asparagine	HMDB0000168	met-d-Gly	bioa_003	6:131620261-132120261	0.6814541106608036	0.6867230564265385	0.3210378374626522
MR-link 2	glycine	HMDB0000123	asparagine	HMDB0000168	met-d-Gly	bioa_003	6:160518860-161018860	0.0528969966149375	0.4288306770601358	0.9018285960837036
MR-link 2	glycine	HMDB0000123	asparagine	HMDB0000168	met-d-Gly	bioa_003	7:55560073-56715237	-0.0251985112339557	0.1347379157711311	0.8516459630749756
MR-link 2	glycine	HMDB0000123	asparagine	HMDB0000168	met-d-Gly	bioa_003	8:8915380-9434231	-0.0075176588675545	0.0956530493622624	0.9373563658274406
MR-link 2	glycine	HMDB0000123	asparagine	HMDB0000168	met-d-Gly	bioa_003	8:116710729-117210729	0.4543807878735539	0.4157068769474489	0.2743798886457874
MR-link 2	glycine	HMDB0000123	asparagine	HMDB0000168	met-d-Gly	bioa_003	8:126212070-126756694	0.0142867781031641	0.1296468343882286	0.9122526160211124
MR-link 2	glycine	HMDB0000123	asparagine	HMDB0000168	met-d-Gly	bioa_003	9:5668443-7086536	-0.0489494214717235	0.093184708634593	0.5993784314281075
MR-link 2	glycine	HMDB0000123	asparagine	HMDB0000168	met-d-Gly	bioa_003	12:115016-615016	0.5968179833987328	0.4247112739238396	0.159952224094438
MR-link 2	glycine	HMDB0000123	asparagine	HMDB0000168	met-d-Gly	bioa_003	12:21136493-21636493	0.386648454584996	0.3751130424363891	0.302657212982282
MR-link 2	glycine	HMDB0000123	asparagine	HMDB0000168	met-d-Gly	bioa_003	12:46468358-47667420	1.2313638831349154	0.2850035295736506	1.556608732263304e-05
MR-link 2	glycine	HMDB0000123	asparagine	HMDB0000168	met-d-Gly	bioa_003	12:56615338-57115338	0.3990043838562417	0.2884175341608722	0.1665342104038815
MR-link 2	glycine	HMDB0000123	asparagine	HMDB0000168	met-d-Gly	bioa_003	12:57516305-58016305	0.0843111012294037	0.2917864568614967	0.7726212021191073
MR-link 2	glycine	HMDB0000123	asparagine	HMDB0000168	met-d-Gly	bioa_003	12:59343804-59843804	0.7798710130739203	0.6903359635288885	0.2586035883470264
MR-link 2	glycine	HMDB0000123	asparagine	HMDB0000168	met-d-Gly	bioa_003	14:100551720-101051720	-0.7621663420698188	0.5202604982448695	0.1429289350590522
MR-link 2	glycine	HMDB0000123	asparagine	HMDB0000168	met-d-Gly	bioa_003	15:42451374-42951374	0.3085484754160482	0.4479082492273011	0.4909080027709477
MR-link 2	glycine	HMDB0000123	asparagine	HMDB0000168	met-d-Gly	bioa_003	15:43028726-44613739	-0.1182237360320789	0.7003576417389733	0.8659501777262052
MR-link 2	glycine	HMDB0000123	asparagine	HMDB0000168	met-d-Gly	bioa_003	15:58180763-58713267	0.3848815818136181	0.2131610430049478	0.0709823074443741
MR-link 2	glycine	HMDB0000123	asparagine	HMDB0000168	met-d-Gly	bioa_003	16:79678196-80178196	-0.3055954293723867	0.4920566170016062	0.5345618219889954
MR-link 2	glycine	HMDB0000123	asparagine	HMDB0000168	met-d-Gly	bioa_003	16:80626853-81422810	0.0612631402286199	0.0902049620441173	0.4970397322361192
MR-link 2	glycine	HMDB0000123	asparagine	HMDB0000168	met-d-Gly	bioa_003	17:45235982-45996386	0.3527760887085092	0.1989865725637468	0.0762512804611387
MR-link 2	glycine	HMDB0000123	asparagine	HMDB0000168	met-d-Gly	bioa_003	19:17984588-18484588	0.4731015719985472	0.2516259097963823	0.0600837837958417
MR-link 2	glycine	HMDB0000123	asparagine	HMDB0000168	met-d-Gly	bioa_003	19:33473705-33973705	0.6199076361081328	0.5816420671860331	0.2865190975230809
MR-link 2	creatinine	HMDB0000562	uridine	HMDB0000296	met-d-Creatinine	M00606	1:62775942-63275942	-0.7409404353051837	0.5699503522212463	0.1935979760396407
MR-link 2	creatinine	HMDB0000562	uridine	HMDB0000296	met-d-Creatinine	M00606	1:78344069-78844069	-0.7992559646034949	0.9376699812688416	0.3940003613075152
MR-link 2	creatinine	HMDB0000562	uridine	HMDB0000296	met-d-Creatinine	M00606	1:150079982-151190625	0.0488462359320621	0.4154768524774456	0.9064110039359888
MR-link 2	creatinine	HMDB0000562	uridine	HMDB0000296	met-d-Creatinine	M00606	1:212502129-213002129	0.3121795963222082	0.7315117883675825	0.6695545166555148
MR-link 2	creatinine	HMDB0000562	uridine	HMDB0000296	met-d-Creatinine	M00606	2:15538692-16038692	-0.8007550273397744	0.7543763433062854	0.288472042253677
MR-link 2	creatinine	HMDB0000562	uridine	HMDB0000296	met-d-Creatinine	M00606	2:18426203-18926203	0.1118771052248605	0.7333932792677762	0.8787553507738807
MR-link 2	creatinine	HMDB0000562	uridine	HMDB0000296	met-d-Creatinine	M00606	2:54331356-54831356	0.9139655461634324	1.049020536989558	0.383614332437331
MR-link 2	creatinine	HMDB0000562	uridine	HMDB0000296	met-d-Creatinine	M00606	2:73303397-74097901	-0.1102851197295447	0.6019116172994307	0.854621656974861
MR-link 2	creatinine	HMDB0000562	uridine	HMDB0000296	met-d-Creatinine	M00606	2:121056440-121556440	-0.5108109942405918	0.8017483073657273	0.524045778169931
MR-link 2	creatinine	HMDB0000562	uridine	HMDB0000296	met-d-Creatinine	M00606	2:176734544-177234544	0.0833049332919533	0.5047470366140202	0.8689101867078743
MR-link 2	creatinine	HMDB0000562	uridine	HMDB0000296	met-d-Creatinine	M00606	2:211293055-211793055	0.2049460493156218	0.3907887659539781	0.5999711376365087
MR-link 2	creatinine	HMDB0000562	uridine	HMDB0000296	met-d-Creatinine	M00606	2:217394852-217894852	-0.1926756798841393	0.5586433084162974	0.7301700851361886
MR-link 2	creatinine	HMDB0000562	uridine	HMDB0000296	met-d-Creatinine	M00606	2:220108198-220608198	0.5592324462817908	0.6973118313594748	0.4225626163313087
MR-link 2	creatinine	HMDB0000562	uridine	HMDB0000296	met-d-Creatinine	M00606	3:38187471-38687471	-0.1154456389647092	0.7108764419124015	0.8709916409081331
MR-link 2	creatinine	HMDB0000562	uridine	HMDB0000296	met-d-Creatinine	M00606	3:121465319-121965319	-0.5314013548305309	0.7245964256222467	0.463329363071455
MR-link 2	creatinine	HMDB0000562	uridine	HMDB0000296	met-d-Creatinine	M00606	3:141462708-141962708	-0.3210821157580961	0.5811736654072309	0.5806250854728577
MR-link 2	creatinine	HMDB0000562	uridine	HMDB0000296	met-d-Creatinine	M00606	3:185024780-185524780	0.8750865839745626	0.9282033060755333	0.3457961603830646
MR-link 2	creatinine	HMDB0000562	uridine	HMDB0000296	met-d-Creatinine	M00606	4:76880934-77664144	-0.4248944014378488	0.3554654686346629	0.2319626686270118
MR-link 2	creatinine	HMDB0000562	uridine	HMDB0000296	met-d-Creatinine	M00606	4:103323863-104102802	0.8727837229791102	0.5780968575110236	0.1311063479616426
MR-link 2	creatinine	HMDB0000562	uridine	HMDB0000296	met-d-Creatinine	M00606	5:39144851-39644851	0.2687277373505891	0.4024347028562813	0.5042900711970101
MR-link 2	creatinine	HMDB0000562	uridine	HMDB0000296	met-d-Creatinine	M00606	5:53045546-53835870	0.4994813011473417	0.4790116560618968	0.2970719309269266
MR-link 2	creatinine	HMDB0000562	uridine	HMDB0000296	met-d-Creatinine	M00606	5:176565124-177065124	0.3356235550474216	0.3962133195577176	0.3969516906835251
MR-link 2	creatinine	HMDB0000562	uridine	HMDB0000296	met-d-Creatinine	M00606	6:43556335-44056335	-0.497295853743705	0.5770649301619146	0.3888154234732567
MR-link 2	creatinine	HMDB0000562	uridine	HMDB0000296	met-d-Creatinine	M00606	6:108750742-109250742	0.3023194730611434	0.5741213869576779	0.5984869373961974
MR-link 2	creatinine	HMDB0000562	uridine	HMDB0000296	met-d-Creatinine	M00606	6:133547208-134047208	-0.3090352293461317	0.5572669861987507	0.5791990320787206
MR-link 2	creatinine	HMDB0000562	uridine	HMDB0000296	met-d-Creatinine	M00606	6:160418389-160927934	0.1772297080054528	0.3006785216143626	0.5555711460127369
MR-link 2	creatinine	HMDB0000562	uridine	HMDB0000296	met-d-Creatinine	M00606	7:25488956-25988956	0.2168405454028203	0.6266259138555785	0.7293091589229346
MR-link 2	creatinine	HMDB0000562	uridine	HMDB0000296	met-d-Creatinine	M00606	7:76984640-77791673	-0.0681091934693537	0.6727657192748605	0.9193618416571911
MR-link 2	creatinine	HMDB0000562	uridine	HMDB0000296	met-d-Creatinine	M00606	7:128492221-128992221	0.1586040853932752	0.6713165645362823	0.8132322716073623
MR-link 2	creatinine	HMDB0000562	uridine	HMDB0000296	met-d-Creatinine	M00606	7:151165041-151665041	-0.1855475180014156	0.3395286185237517	0.5847321487201647
MR-link 2	creatinine	HMDB0000562	uridine	HMDB0000296	met-d-Creatinine	M00606	7:155370831-155870831	-0.8192601094604762	0.5406529649214595	0.129692388371193
MR-link 2	creatinine	HMDB0000562	uridine	HMDB0000296	met-d-Creatinine	M00606	8:8031142-9250941	-0.4126202488633101	0.5611500614358678	0.4621496373622545
MR-link 2	creatinine	HMDB0000562	uridine	HMDB0000296	met-d-Creatinine	M00606	8:10561829-11945872	0.0203186306584277	0.6302160719390497	0.9742800695866024
MR-link 2	creatinine	HMDB0000562	uridine	HMDB0000296	met-d-Creatinine	M00606	8:19609539-20109539	0.2626571722989736	0.5855613501490123	0.6537518383433414
MR-link 2	creatinine	HMDB0000562	uridine	HMDB0000296	met-d-Creatinine	M00606	8:23527006-24027006	-0.4796954141227038	0.6644314617491668	0.4703167793234918
MR-link 2	creatinine	HMDB0000562	uridine	HMDB0000296	met-d-Creatinine	M00606	9:71184707-71684707	-0.0336841087289152	0.5024072734633332	0.9465455413117349
MR-link 2	creatinine	HMDB0000562	uridine	HMDB0000296	met-d-Creatinine	M00606	10:52398454-52898454	1.5196547251718413	0.8593571060303514	0.0770003516677171
MR-link 2	creatinine	HMDB0000562	uridine	HMDB0000296	met-d-Creatinine	M00606	11:15629946-16129946	0.1113604091388247	0.6583746953313185	0.8656830423841488
MR-link 2	creatinine	HMDB0000562	uridine	HMDB0000296	met-d-Creatinine	M00606	11:30504837-31294673	-0.1228963838670132	0.4249548058070305	0.7724293149703728
MR-link 2	creatinine	HMDB0000562	uridine	HMDB0000296	met-d-Creatinine	M00606	11:116373213-117240760	-0.5611168574522503	0.4164346650795534	0.1778415546792828
MR-link 2	creatinine	HMDB0000562	uridine	HMDB0000296	met-d-Creatinine	M00606	15:41118334-41871842	-0.5223227003540092	0.5695620714865197	0.359111101606534
MR-link 2	creatinine	HMDB0000562	uridine	HMDB0000296	met-d-Creatinine	M00606	15:45400360-46179051	0.175653627944109	0.312602154257504	0.5741787536820671
MR-link 2	creatinine	HMDB0000562	uridine	HMDB0000296	met-d-Creatinine	M00606	15:53700578-54200578	0.6470546390695112	0.5115605899322032	0.2059200387095
MR-link 2	creatinine	HMDB0000562	uridine	HMDB0000296	met-d-Creatinine	M00606	15:76097375-76597375	-0.0556823716281657	0.5290790147269026	0.9161822279031716
MR-link 2	creatinine	HMDB0000562	uridine	HMDB0000296	met-d-Creatinine	M00606	16:20142332-21335139	0.1420203448112361	0.2866695666636249	0.6203073527552039
MR-link 2	creatinine	HMDB0000562	uridine	HMDB0000296	met-d-Creatinine	M00606	16:89453424-89953424	0.8220708741419829	0.6066385997307411	0.1753778704480619
MR-link 2	creatinine	HMDB0000562	uridine	HMDB0000296	met-d-Creatinine	M00606	17:19176536-19724875	1.2627983757274297	0.7709727005685613	0.1014365512527274
MR-link 2	creatinine	HMDB0000562	uridine	HMDB0000296	met-d-Creatinine	M00606	17:37200083-37954217	0.53833466366409	0.5642759386660794	0.3400698115994074
MR-link 2	creatinine	HMDB0000562	uridine	HMDB0000296	met-d-Creatinine	M00606	17:58690466-59700441	-0.1085297096363767	0.5448952186242434	0.8421255612086397
MR-link 2	creatinine	HMDB0000562	uridine	HMDB0000296	met-d-Creatinine	M00606	19:32940263-33709298	0.0545851531905207	0.5869285938688253	0.9259024865522596
MR-link 2	creatinine	HMDB0000562	uridine	HMDB0000296	met-d-Creatinine	M00606	20:32653904-33537782	-0.2188764387643877	0.5867625201753194	0.7091306622618692
MR-link 2	creatinine	HMDB0000562	uridine	HMDB0000296	met-d-Creatinine	M00606	22:38345240-38845240	-0.299143614528811	0.6616654055740001	0.6511918433810913
MR-link 2	histidine	HMDB0000177	phosphoethanolamine	HMDB0000224	met-d-His	GCST90200281	1:168963261-169463261	-0.6483154265190316	0.9374931495381142	0.4892253051663602
MR-link 2	histidine	HMDB0000177	phosphoethanolamine	HMDB0000224	met-d-His	GCST90200281	2:27491237-27991237	-0.3989479059043582	0.7111684289383167	0.5748143916938329
MR-link 2	histidine	HMDB0000177	phosphoethanolamine	HMDB0000224	met-d-His	GCST90200281	2:211290507-212074453	-0.1576679941008911	0.2650573211931964	0.5519471553906452
MR-link 2	histidine	HMDB0000177	phosphoethanolamine	HMDB0000224	met-d-His	GCST90200281	3:148408762-149190142	0.7754512398819409	0.281642624131996	0.0058994860362192
MR-link 2	histidine	HMDB0000177	phosphoethanolamine	HMDB0000224	met-d-His	GCST90200281	6:134622121-135122121	-0.4496177351393092	0.6063111465348733	0.4583523256190221
MR-link 2	histidine	HMDB0000177	phosphoethanolamine	HMDB0000224	met-d-His	GCST90200281	11:8005408-8505408	-1.875080240439353	1.2435447556474717	0.1315926583014089
MR-link 2	histidine	HMDB0000177	phosphoethanolamine	HMDB0000224	met-d-His	GCST90200281	12:46932531-47432531	0.0047905122634068	0.6752200075135845	0.9943392617738346
MR-link 2	histidine	HMDB0000177	phosphoethanolamine	HMDB0000224	met-d-His	GCST90200281	12:56610020-57110020	0.5311562373671948	0.3664271518956153	0.1471827079012044
MR-link 2	histidine	HMDB0000177	phosphoethanolamine	HMDB0000224	met-d-His	GCST90200281	12:95659569-96755187	-0.079419033628591	0.1047973840810906	0.4485502918858624
MR-link 2	histidine	HMDB0000177	phosphoethanolamine	HMDB0000224	met-d-His	GCST90200281	14:21241151-21765620	0.4399311777166405	0.2824446859782848	0.1193320166088966
MR-link 2	histidine	HMDB0000177	phosphoethanolamine	HMDB0000224	met-d-His	GCST90200281	14:24625832-25125832	-1.5269826970509182	1.439559646287918	0.2888130663179892
MR-link 2	histidine	HMDB0000177	phosphoethanolamine	HMDB0000224	met-d-His	GCST90200281	14:94599201-95099201	0.0923637636125077	0.613056584850128	0.8802430809479337
MR-link 2	histidine	HMDB0000177	phosphoethanolamine	HMDB0000224	met-d-His	GCST90200281	15:43028726-45092210	-0.7211064775449045	0.6097991843633038	0.2369950477101055
MR-link 2	histidine	HMDB0000177	phosphoethanolamine	HMDB0000224	met-d-His	GCST90200281	20:38915692-39415692	0.1363837168813937	0.5552487476797796	0.8059714985182534
MR-link 2	4-acetamidobutanoate	HMDB0003681	creatinine	HMDB0000562	M01558	M00513	8:18010431-18510431	0.0029558346320795	0.0501892672813121	0.953036728697416
MR-link 2	4-acetamidobutanoate	HMDB0003681	creatinine	HMDB0000562	M01558	M00513	18:22536478-23036478	0.416534571714887	0.1977259253391164	0.0351500127207427
MR-link 2	asparagine	HMDB0000168	thyroxine	HMDB0000248	M34283	GCST90200293	11:61916235-62416235	0.0524327177789551	0.1788732140574004	0.7694244423512077
MR-link 2	asparagine	HMDB0000168	thyroxine	HMDB0000248	M34283	GCST90200293	14:104016664-104812812	0.1130337181867384	0.164969338905315	0.4932302412342777
MR-link 2	leucine	HMDB0000687	choline phosphate	HMDB0001565	bioa_011	GCST90200363	2:27480940-27980940	0.2812309937086995	0.4111424297996678	0.4939604649975276
MR-link 2	leucine	HMDB0000687	choline phosphate	HMDB0001565	bioa_011	GCST90200363	4:88972827-89472827	0.1284372228284724	0.1707311143240987	0.4518840303510615
MR-link 2	leucine	HMDB0000687	choline phosphate	HMDB0001565	bioa_011	GCST90200363	11:116336283-116883862	-0.3141407311657014	0.4697587340549893	0.5036691217741281
MR-link 2	leucine	HMDB0000687	choline phosphate	HMDB0001565	bioa_011	GCST90200363	15:58477325-58977325	0.3233883012387818	0.522282977985129	0.5357963645478155
MR-link 2	leucine	HMDB0000687	choline phosphate	HMDB0001565	bioa_011	GCST90200363	16:70059237-70559237	0.2072002317004467	0.4707942501512456	0.6598590174879254
MR-link 2	1-methylxanthine	HMDB0010738	phenylalanine	HMDB0000159	M34389	GCST90200396	8:18010431-18510431	0.0337787934647099	0.0536899041675033	0.5292534164483206
MR-link 2	tyrosine	HMDB0000158	pyruvate	HMDB0000243	bioa_021	GCST90200430	4:99820973-100320973	0.5285138006657282	0.6768268009204603	0.4348789089809675
MR-link 2	tyrosine	HMDB0000158	pyruvate	HMDB0000243	bioa_021	GCST90200430	6:111242119-112017012	0.1750551273452046	0.1195750418765859	0.1432001955908235
MR-link 2	tyrosine	HMDB0000158	pyruvate	HMDB0000243	bioa_021	GCST90200430	6:112114361-112614361	-0.2803410752018303	0.4246900121583227	0.5091848264283994
MR-link 2	tyrosine	HMDB0000158	pyruvate	HMDB0000243	bioa_021	GCST90200430	7:27926305-28426305	-0.9453064059999275	0.6176311246669267	0.1258842157358864
MR-link 2	tyrosine	HMDB0000158	pyruvate	HMDB0000243	bioa_021	GCST90200430	10:64816186-65575478	0.1325580636746227	0.7463461482749965	0.8590297711632742
MR-link 2	tyrosine	HMDB0000158	pyruvate	HMDB0000243	bioa_021	GCST90200430	11:61310081-61810081	-1.328489872933187	0.554015989836723	0.0164881530931351
MR-link 2	tyrosine	HMDB0000158	pyruvate	HMDB0000243	bioa_021	GCST90200430	12:46678393-47435518	-0.1661281374469472	0.4444466464970137	0.7085631959031184
MR-link 2	tyrosine	HMDB0000158	pyruvate	HMDB0000243	bioa_021	GCST90200430	12:56615040-57115040	0.3294453447221804	0.3442565254332749	0.3385792045848659
MR-link 2	tyrosine	HMDB0000158	pyruvate	HMDB0000243	bioa_021	GCST90200430	12:57594049-58094049	-0.8935145861749709	0.5579202359115967	0.1092641064355263
MR-link 2	tyrosine	HMDB0000158	pyruvate	HMDB0000243	bioa_021	GCST90200430	12:59727701-60227701	-0.4865117144881566	0.4641779983600413	0.2945858328294551
MR-link 2	tyrosine	HMDB0000158	pyruvate	HMDB0000243	bioa_021	GCST90200430	12:120845172-121674861	0.0018371601160196	0.4548474475763673	0.9967772981590354
MR-link 2	tyrosine	HMDB0000158	pyruvate	HMDB0000243	bioa_021	GCST90200430	12:122092964-122592964	-0.2454135864043274	0.4884557661532377	0.6153668720452137
MR-link 2	tyrosine	HMDB0000158	pyruvate	HMDB0000243	bioa_021	GCST90200430	15:60649639-61149639	-0.9833931647258394	0.8876861792001848	0.2679411852897629
MR-link 2	tyrosine	HMDB0000158	pyruvate	HMDB0000243	bioa_021	GCST90200430	16:71153235-72438683	-0.2909054424535745	0.1951403144846425	0.1360271183710567
MR-link 2	pyruvate	HMDB0000243	threonine	HMDB0000167	met-d-Pyruvate	bioa_019	1:154991807-156271079	0.0685599170023504	0.186304487198039	0.7128737716450673
MR-link 2	pyruvate	HMDB0000243	threonine	HMDB0000167	met-d-Pyruvate	bioa_019	1:207429229-207929229	0.670337610043001	0.3509656589764081	0.0561357075020909
MR-link 2	pyruvate	HMDB0000243	threonine	HMDB0000167	met-d-Pyruvate	bioa_019	2:27480940-28253616	-3.2251001585347883	0.8053417255948195	6.211314930023252e-05
MR-link 2	pyruvate	HMDB0000243	threonine	HMDB0000167	met-d-Pyruvate	bioa_019	2:60468043-60968043	0.2416965132060198	0.3873746115857747	0.5326703838367276
MR-link 2	pyruvate	HMDB0000243	threonine	HMDB0000167	met-d-Pyruvate	bioa_019	2:173097338-173854224	0.1095067219012207	0.1092081297865747	0.3159891450957659
MR-link 2	pyruvate	HMDB0000243	threonine	HMDB0000167	met-d-Pyruvate	bioa_019	3:56611222-57111222	-0.0938119646023579	0.2464590566769413	0.7034710305280449
MR-link 2	pyruvate	HMDB0000243	threonine	HMDB0000167	met-d-Pyruvate	bioa_019	5:131157493-131957429	-0.1094725093339548	0.2477741633973031	0.6586167529197964
MR-link 2	pyruvate	HMDB0000243	threonine	HMDB0000167	met-d-Pyruvate	bioa_019	8:106322270-106822270	-0.4427913447447699	0.297843685186117	0.1371054735948865
MR-link 2	pyruvate	HMDB0000243	threonine	HMDB0000167	met-d-Pyruvate	bioa_019	9:135611502-136391870	-0.2540943173879243	0.2476218750946187	0.3048263471377887
MR-link 2	pyruvate	HMDB0000243	threonine	HMDB0000167	met-d-Pyruvate	bioa_019	10:2869150-3388009	0.1365972109151442	0.0986192994645691	0.1660230723765237
MR-link 2	pyruvate	HMDB0000243	threonine	HMDB0000167	met-d-Pyruvate	bioa_019	11:56961646-57461646	0.9111904907233536	0.5125912850590911	0.0754669374348242
MR-link 2	pyruvate	HMDB0000243	threonine	HMDB0000167	met-d-Pyruvate	bioa_019	12:48145900-49077761	0.1026534908726921	0.0807501512721496	0.2036403357951269
MR-link 2	pyruvate	HMDB0000243	threonine	HMDB0000167	met-d-Pyruvate	bioa_019	16:69379588-70929689	0.0386906430396933	0.1844999631571309	0.8338975917657777
MR-link 2	pyruvate	HMDB0000243	threonine	HMDB0000167	met-d-Pyruvate	bioa_019	18:43532791-44032791	0.0885697659626857	0.4358799507302356	0.8389805777158185
MR-link 2	pyruvate	HMDB0000243	threonine	HMDB0000167	met-d-Pyruvate	bioa_019	21:45449580-45972811	0.0551925849133165	0.1661191066909058	0.7397027108504252
MR-link 2	glycine	HMDB0000123	n-acetylornithine	HMDB0003357	M32338	M15630	2:211289363-212090389	-0.0715347457742359	0.0422648982939277	0.0905443454844704
MR-link 2	n-acetylornithine	HMDB0003357	n-palmitoyl-sphinganine (d18:0/16:0)	HMDB11760	M15630	GCST90200064	2:73124156-74349562	0.0239328824835193	0.0225500657009971	0.2885435576814329
MR-link 2	phenylalanine	HMDB0000159	glutamate	HMDB0000148	bioa_016	GCST90200412	3:186202917-186702917	-0.3315827920566546	0.4012827798481108	0.4086299324283131
MR-link 2	phenylalanine	HMDB0000159	glutamate	HMDB0000148	bioa_016	GCST90200412	4:155231289-155731289	-0.5931729942935594	0.5374140888670536	0.2696998284616387
MR-link 2	phenylalanine	HMDB0000159	glutamate	HMDB0000148	bioa_016	GCST90200412	4:186893802-187393802	-0.0939465514884032	0.22004225549983	0.6694173665504108
MR-link 2	phenylalanine	HMDB0000159	glutamate	HMDB0000148	bioa_016	GCST90200412	5:176539719-177067143	0.3445105568903349	0.4001581044424468	0.3892732390302574
MR-link 2	phenylalanine	HMDB0000159	glutamate	HMDB0000148	bioa_016	GCST90200412	6:52381188-52881188	0.2834907671658738	0.5970210799134085	0.6348994945986424
MR-link 2	phenylalanine	HMDB0000159	glutamate	HMDB0000148	bioa_016	GCST90200412	11:57020509-57520509	0.8716864041190617	0.559035844487655	0.1189330888132302
MR-link 2	phenylalanine	HMDB0000159	glutamate	HMDB0000148	bioa_016	GCST90200412	12:103007876-103562619	0.2255044714654805	0.154468009617957	0.1443235664775933
MR-link 2	phenylalanine	HMDB0000159	glutamate	HMDB0000148	bioa_016	GCST90200412	14:55086875-55586875	0.466040519680247	0.6242191061799803	0.4553064655160772
MR-link 2	phenylalanine	HMDB0000159	glutamate	HMDB0000148	bioa_016	GCST90200412	19:45142254-45642254	1.466765157364374	0.7828816844059939	0.0609929724043385
MR-link 2	cystine	HMDB0000192	n-palmitoyl-sphingosine (d18:1/16:0)	HMDB0004949	M31454	GCST90200336	22:24745202-25245202	0.0140578649374646	0.0757863967368038	0.8528421751450767
MR-link 2	acetone	HMDB0001659	biliverdin	HMDB0001008	met-d-Acetone	GCST90200706	1:120074995-120574995	-1.0657111838857307	0.8616755764649314	0.2161652935777805
MR-link 2	acetone	HMDB0001659	biliverdin	HMDB0001008	met-d-Acetone	GCST90200706	5:41206969-43455198	0.1173278221228569	0.2605868033821399	0.6525340222019761
MR-link 2	acetone	HMDB0001659	biliverdin	HMDB0001008	met-d-Acetone	GCST90200706	6:166522838-167022838	2.1285306938485125	1.0515913897269722	0.0429594173677736
MR-link 2	acetone	HMDB0001659	biliverdin	HMDB0001008	met-d-Acetone	GCST90200706	8:126241733-126741733	0.3253958066529676	0.7368281711997609	0.6587664192666498
MR-link 2	acetone	HMDB0001659	biliverdin	HMDB0001008	met-d-Acetone	GCST90200706	10:135065795-135607239	-0.0391830630974094	0.3424115738786497	0.908894834628595
MR-link 2	acetone	HMDB0001659	biliverdin	HMDB0001008	met-d-Acetone	GCST90200706	11:116461180-116961180	0.3027230154595099	1.052110966893688	0.77355405923348
MR-link 2	acetone	HMDB0001659	biliverdin	HMDB0001008	met-d-Acetone	GCST90200706	12:122365033-122865033	-0.2238278945143208	0.5756545535187948	0.6974068746533826
MR-link 2	acetone	HMDB0001659	biliverdin	HMDB0001008	met-d-Acetone	GCST90200706	12:123068455-124007504	0.6941822652169551	0.65427640559796	0.2886933749395808
MR-link 2	acetone	HMDB0001659	biliverdin	HMDB0001008	met-d-Acetone	GCST90200706	13:42058883-42558883	-0.969937437011477	1.1752133403993303	0.4091849352087507
MR-link 2	acetone	HMDB0001659	biliverdin	HMDB0001008	met-d-Acetone	GCST90200706	17:6935779-7435779	-0.4433111992522012	0.5514117763008878	0.4214219748032431
MR-link 2	acetone	HMDB0001659	biliverdin	HMDB0001008	met-d-Acetone	GCST90200706	19:45929043-46429043	-0.4517049319631485	0.7181900630826007	0.5293824362286679
MR-link 2	leucine	HMDB0000687	4-methyl-2-oxopentanoate	HMDB0000695	bioa_011	M22116	2:27480940-27980940	1.2638548684759487	0.679929687836469	0.0630551661600782
MR-link 2	leucine	HMDB0000687	4-methyl-2-oxopentanoate	HMDB0000695	bioa_011	M22116	4:88972827-89472827	1.3347588608377403	0.2380548592658382	2.059372678045444e-08
MR-link 2	leucine	HMDB0000687	4-methyl-2-oxopentanoate	HMDB0000695	bioa_011	M22116	4:186893802-187393802	1.0260817511146705	0.862722536137876	0.2343007352287365
MR-link 2	leucine	HMDB0000687	4-methyl-2-oxopentanoate	HMDB0000695	bioa_011	M22116	11:116336283-116883862	0.913963781665196	0.432867022976875	0.034736288603781
MR-link 2	leucine	HMDB0000687	4-methyl-2-oxopentanoate	HMDB0000695	bioa_011	M22116	15:58477325-58977325	0.9478943711810224	0.6840845650737291	0.1658571102920579
MR-link 2	leucine	HMDB0000687	4-methyl-2-oxopentanoate	HMDB0000695	bioa_011	M22116	16:70059237-70559237	1.0061449103664557	0.4440971083386665	0.0234760918454113
MR-link 2	acetylphosphate	HMDB0001494	methionine	HMDB0000696	M15488	GCST90200391	1:109564880-110064880	-0.0914570882032475	0.2557722828302778	0.7206633969900167
MR-link 2	acetylphosphate	HMDB0001494	methionine	HMDB0000696	M15488	GCST90200391	6:96128415-96628415	-0.0352712091769962	0.1997646381175305	0.859851008803511
MR-link 2	oleamide	HMDB0002117	ornithine	HMDB0000214	M32458	M01493	12:21138621-21638621	0.1347408839160098	0.1471147667297797	0.3597248054287811
MR-link 2	oleamide	HMDB0002117	ornithine	HMDB0000214	M32458	M01493	19:15740431-16240431	0.1632717343837451	0.184354916772614	0.3758125850842289
MR-link 2	glutamate	HMDB0000148	tryptophan	HMDB0000929	bioa_007	bioa_020	12:121174861-121674861	-0.3442905855577152	0.2871051186287835	0.2304581391123233
MR-link 2	glutamine	HMDB0000641	cystine	HMDB0000192	bioa_006	GCST90200382	2:27200724-28253174	-0.2497532394026898	0.2634218586915512	0.3430727990820226
MR-link 2	glutamine	HMDB0000641	cystine	HMDB0000192	bioa_006	GCST90200382	2:191299636-192089976	-0.3975200675790675	0.4014596090167244	0.3220827477605004
MR-link 2	glutamine	HMDB0000641	cystine	HMDB0000192	bioa_006	GCST90200382	6:20469561-20969561	0.5658319483373214	0.693481254111363	0.4145403470316714
MR-link 2	glutamine	HMDB0000641	cystine	HMDB0000192	bioa_006	GCST90200382	7:72732874-73232874	0.4167090788943614	0.4327085788456876	0.335535093705082
MR-link 2	glutamine	HMDB0000641	cystine	HMDB0000192	bioa_006	GCST90200382	8:134082558-134582558	-1.639332272008053	1.030843847617288	0.111771285516855
MR-link 2	glutamine	HMDB0000641	cystine	HMDB0000192	bioa_006	GCST90200382	9:4032942-4532942	-0.1999025188738173	0.6497545280728645	0.7583421831061072
MR-link 2	glutamine	HMDB0000641	cystine	HMDB0000192	bioa_006	GCST90200382	10:64798306-65565800	-1.2065845738026664	0.6424336853416973	0.0603611274151043
MR-link 2	glutamine	HMDB0000641	cystine	HMDB0000192	bioa_006	GCST90200382	10:99109412-99609412	-0.7482838404297	0.2690899630149362	0.0054226081117417
MR-link 2	glutamine	HMDB0000641	cystine	HMDB0000192	bioa_006	GCST90200382	12:46679007-47711183	0.1781750724116033	0.2250247611802613	0.4284760933374881
MR-link 2	glutamine	HMDB0000641	cystine	HMDB0000192	bioa_006	GCST90200382	12:56615040-57375879	0.0101749095894137	0.0906016450631538	0.9105825239787818
MR-link 2	glutamine	HMDB0000641	cystine	HMDB0000192	bioa_006	GCST90200382	12:59344212-60165849	0.1275149565057934	0.3410088531673388	0.7084530884025783
MR-link 2	glutamine	HMDB0000641	cystine	HMDB0000192	bioa_006	GCST90200382	14:100594368-101094368	-0.1856358679757554	0.5510675756440621	0.7362180016354706
MR-link 2	glutamine	HMDB0000641	cystine	HMDB0000192	bioa_006	GCST90200382	15:58477325-58977325	0.5503170674195068	0.5996249699765994	0.3587399387322565
MR-link 2	glycine	HMDB0000123	orotate	HMDB0000226	bioa_008	GCST90200392	1:75967169-76725029	0.1300309222360712	0.3632780114317509	0.7203898824821533
MR-link 2	glycine	HMDB0000123	orotate	HMDB0000226	bioa_008	GCST90200392	1:120004506-120504506	-0.52906818841544	0.449044619438817	0.2387134939355909
MR-link 2	glycine	HMDB0000123	orotate	HMDB0000226	bioa_008	GCST90200392	2:165258389-165758389	1.0666607188763129	0.8845531925559639	0.2278656313520649
MR-link 2	glycine	HMDB0000123	orotate	HMDB0000226	bioa_008	GCST90200392	2:210575251-212439946	0.097814326571451	0.0385513024718928	0.0111726851233137
MR-link 2	glycine	HMDB0000123	orotate	HMDB0000226	bioa_008	GCST90200392	3:125660381-126160381	0.1951150815982671	0.1968927209625124	0.32169948063669
MR-link 2	glycine	HMDB0000123	orotate	HMDB0000226	bioa_008	GCST90200392	5:89976061-90476061	-0.0161512034408887	0.6748017887459627	0.9809046659757348
MR-link 2	glycine	HMDB0000123	orotate	HMDB0000226	bioa_008	GCST90200392	5:131494202-131994202	0.1054403856167821	0.5522405639690942	0.8485788827876242
MR-link 2	glycine	HMDB0000123	orotate	HMDB0000226	bioa_008	GCST90200392	6:160525578-161025578	-0.4422482582511987	0.6222915144392197	0.4772844237908015
MR-link 2	glycine	HMDB0000123	orotate	HMDB0000226	bioa_008	GCST90200392	7:55797215-56297215	0.1452083954393593	0.2864919543284877	0.612260196982835
MR-link 2	glycine	HMDB0000123	orotate	HMDB0000226	bioa_008	GCST90200392	8:8933358-9433358	0.3214609602540673	0.2485154724670217	0.1958295658773018
MR-link 2	glycine	HMDB0000123	orotate	HMDB0000226	bioa_008	GCST90200392	8:126232077-126732077	0.2404031894661619	0.3134547654141719	0.4431130325270069
MR-link 2	glycine	HMDB0000123	orotate	HMDB0000226	bioa_008	GCST90200392	9:5720079-6894932	0.0203636800016943	0.1652003114763986	0.9018959918440724
MR-link 2	glycine	HMDB0000123	orotate	HMDB0000226	bioa_008	GCST90200392	10:64798306-65575478	-0.4383992482918092	0.702866977541343	0.5328048910966829
MR-link 2	glycine	HMDB0000123	orotate	HMDB0000226	bioa_008	GCST90200392	12:46859387-47359387	-0.1186135375621523	0.4834720029378409	0.8061955583176903
MR-link 2	glycine	HMDB0000123	orotate	HMDB0000226	bioa_008	GCST90200392	12:56611458-57111458	-0.7885239806902669	0.8639308313664044	0.3613916295503891
MR-link 2	glycine	HMDB0000123	orotate	HMDB0000226	bioa_008	GCST90200392	15:58217095-58717095	0.7927043140477945	0.558161536308868	0.155547742841882
MR-link 2	glycine	HMDB0000123	orotate	HMDB0000226	bioa_008	GCST90200392	16:80861176-81361176	0.2517528618622079	0.2146517254599992	0.2408586060420198
MR-link 2	glycine	HMDB0000123	orotate	HMDB0000226	bioa_008	GCST90200392	17:45188952-45974996	-0.6457048995546493	0.5422282339310098	0.2337179743776175
MR-link 2	glycine	HMDB0000123	orotate	HMDB0000226	bioa_008	GCST90200392	19:17984588-18484588	0.3281243489187931	0.5194960157764562	0.527634868003601
MR-link 2	spermidine	HMDB0001257	allantoin	HMDB0000462	bioa_033	M01107	1:247760300-248289451	-0.1210582326769567	0.104479815270781	0.2465883620784915
MR-link 2	creatine	HMDB0000064	3-(4-hydroxyphenyl)lactate	HMDB0000755	M27718	GCST90200371	2:211346498-211846498	-0.0125365292773058	0.0921645924739534	0.8918028848700349
MR-link 2	3-methyl-2-oxovalerate	HMDB0000491	sphingosine 1-phosphate	HMDB0000277	M15676	GCST90199657	4:88976422-89476422	0.0637370862211827	0.1169812140332472	0.5858574410651831
MR-link 2	histidine	HMDB0000177	betaine	HMDB0000043	bioa_009	GCST90200425	2:27492603-27992603	-0.9973003934405268	0.4856785699230563	0.0400321995450724
MR-link 2	histidine	HMDB0000177	betaine	HMDB0000043	bioa_009	GCST90200425	2:211331245-211831245	2.654084567362694	0.535384215854202	7.146280593315965e-07
MR-link 2	histidine	HMDB0000177	betaine	HMDB0000043	bioa_009	GCST90200425	3:186208322-186708322	0.318300235014393	0.3331305629950055	0.3393340364957689
MR-link 2	histidine	HMDB0000177	betaine	HMDB0000043	bioa_009	GCST90200425	4:186893802-187393802	0.142008800977446	0.2558669692627293	0.5788876217081074
MR-link 2	histidine	HMDB0000177	betaine	HMDB0000043	bioa_009	GCST90200425	12:56615040-57115040	0.6322120255814767	0.4850694828943319	0.192457609227275
MR-link 2	histidine	HMDB0000177	betaine	HMDB0000043	bioa_009	GCST90200425	12:96083535-96730076	-0.1192370986474476	0.1377782892221223	0.3868042792451489
MR-link 2	histidine	HMDB0000177	betaine	HMDB0000043	bioa_009	GCST90200425	14:21229605-21729605	0.3987881466756537	0.3764560980953917	0.2894532558239567
MR-link 2	histidine	HMDB0000177	betaine	HMDB0000043	bioa_009	GCST90200425	15:58473939-58973939	0.3321674367322418	0.5917642949928257	0.5745813647381655
MR-link 2	tyrosine	HMDB0000158	taurochenodeoxycholate	HMDB0000951	M01299	GCST90200337	1:154514715-155014715	0.0182952351308993	0.2610198054510028	0.944120937474288
MR-link 2	tyrosine	HMDB0000158	taurochenodeoxycholate	HMDB0000951	M01299	GCST90200337	6:111242119-112061922	-0.0206868480149579	0.1410476206690492	0.8833958932273376
MR-link 2	tyrosine	HMDB0000158	taurochenodeoxycholate	HMDB0000951	M01299	GCST90200337	16:71357384-72149586	-0.1001503250772775	0.1277554501932729	0.4330858015856476
MR-link 2	glycine	HMDB0000123	adenosine 5'-diphosphate (adp)	HMDB0001341	M32338	GCST90200355	2:211289363-212090389	-0.0727544549775481	0.0472836854092418	0.1238824687312062
MR-link 2	sarcosine	HMDB0000271	creatine	HMDB0000064	bioa_031	GCST90200323	1:157842259-158342259	-0.0098744772485509	0.5857191495777824	0.9865493218805668
MR-link 2	sarcosine	HMDB0000271	creatine	HMDB0000064	bioa_031	GCST90200323	9:136282183-136851769	-0.2204008989427279	0.1397750881316252	0.1148357224603613
MR-link 2	urate	HMDB0000289	flavin adenine dinucleotide (fad)	HMDB0001248	M01604	GCST90200376	4:9676051-10553081	-0.0244001219644126	0.0706668107956775	0.7298808435472184
MR-link 2	urate	HMDB0000289	glutamine	HMDB0000641	M01604	GCST90200419	4:9676051-10553081	-0.0637665004896711	0.0494124469724797	0.1968789539439624
MR-link 2	4-methyl-2-oxopentanoate	HMDB0000695	glutamine	HMDB0000641	M22116	bioa_006	4:88976422-89476422	-0.0136853797085804	0.0561305189007732	0.8073752444645375
MR-link 2	4-methyl-2-oxopentanoate	HMDB0000695	glutamine	HMDB0000641	M22116	bioa_006	13:48209901-48709901	0.0544972008548307	0.0634262148789329	0.390218033570804
MR-link 2	valine	HMDB0000883	docosapentaenoate (n6 dpa; 22:5n6)	HMDB0001976	M01649	GCST90199796	4:88976422-89476422	0.124830181769328	0.1435507349860854	0.3845248925410782
MR-link 2	biliverdin	HMDB0001008	phenylalanine	HMDB0000159	M02137	GCST90200396	2:234046650-234918570	-0.0361440263739893	0.0318226137771193	0.2560415708825204
MR-link 2	1-methylurate	HMDB0003099	1-methylnicotinamide	HMDB0000699	M34395	GCST90200406	8:18010431-18510431	-0.0209315797733394	0.0954521190490606	0.8264250930001713
MR-link 2	acetate	HMDB0000042	adenosine 5'-monophosphate (amp)	HMDB0000045	met-d-Acetate	GCST90200356	2:27480940-27980940	-0.5984603738173249	0.6434548124905423	0.3523329464529043
MR-link 2	acetate	HMDB0000042	adenosine 5'-monophosphate (amp)	HMDB0000045	met-d-Acetate	GCST90200356	2:136358646-136858646	-0.5542698203345231	0.7557824457482606	0.4633314618404897
MR-link 2	acetate	HMDB0000042	adenosine 5'-monophosphate (amp)	HMDB0000045	met-d-Acetate	GCST90200356	9:4513491-5013491	-0.195294974297752	0.4781158773304015	0.6829302141453931
MR-link 2	acetate	HMDB0000042	adenosine 5'-monophosphate (amp)	HMDB0000045	met-d-Acetate	GCST90200356	12:111634608-112523499	0.641770016096247	0.6857729023924893	0.3493583492026217
MR-link 2	acetate	HMDB0000042	adenosine 5'-monophosphate (amp)	HMDB0000045	met-d-Acetate	GCST90200356	12:112590766-113090766	0.3048146880009888	0.7736571823324448	0.6935869957962209
MR-link 2	acetate	HMDB0000042	adenosine 5'-monophosphate (amp)	HMDB0000045	met-d-Acetate	GCST90200356	15:43683941-44183941	-1.57321643686871	1.4089694298415003	0.2641771801090388
MR-link 2	acetate	HMDB0000042	adenosine 5'-monophosphate (amp)	HMDB0000045	met-d-Acetate	GCST90200356	20:23910811-24695002	-0.6386659227775014	0.7675025244280107	0.4053325938880993
MR-link 2	acetate	HMDB0000042	adenosine 5'-monophosphate (amp)	HMDB0000045	met-d-Acetate	GCST90200356	20:24698737-26432690	-0.1039015060503171	0.2381903546070191	0.6626828762932429
MR-link 2	acetate	HMDB0000042	adenosine 5'-monophosphate (amp)	HMDB0000045	met-d-Acetate	GCST90200356	20:32973832-34017690	-0.2818556931538492	0.6500480437925749	0.6645846761712506
MR-link 2	glycochenodeoxycholate	HMDB0000637	creatinine	HMDB0000562	M32346	bioa_026	6:156877825-157377825	0.0960923921135996	0.0832271142036047	0.24826231006541
MR-link 2	citrulline	HMDB0000904	asparagine	HMDB0000168	bioa_005	bioa_003	2:211099261-211599261	-0.0611649257274489	0.0989927353803049	0.5366591425136336
MR-link 2	citrulline	HMDB0000904	asparagine	HMDB0000168	bioa_005	bioa_003	8:10310878-10810878	-0.1333370323325525	0.1431218431436201	0.3515262218407117
MR-link 2	citrulline	HMDB0000904	asparagine	HMDB0000168	bioa_005	bioa_003	8:11437159-11937159	0.1361532123052156	0.1597699333667257	0.3941125611614593
MR-link 2	citrulline	HMDB0000904	asparagine	HMDB0000168	bioa_005	bioa_003	9:133044244-133627617	0.0264845468740031	0.0573912417078337	0.6444588084019607
MR-link 2	citrulline	HMDB0000904	asparagine	HMDB0000168	bioa_005	bioa_003	9:135893372-136393372	0.4186293700326285	0.1515121272721228	0.0057271188677719
MR-link 2	citrulline	HMDB0000904	asparagine	HMDB0000168	bioa_005	bioa_003	10:97138579-97638579	-0.0391722218674357	0.152186409790485	0.7968728432571447
MR-link 2	citrulline	HMDB0000904	asparagine	HMDB0000168	bioa_005	bioa_003	17:9542768-10042768	0.0829899575133175	0.1180661537591429	0.482111430361387
MR-link 2	histidine	HMDB0000177	acetoacetate	HMDB0000060	met-d-His	GCST90200318	1:168963261-169463261	0.0276689705221558	0.847255040637733	0.9739479615144008
MR-link 2	histidine	HMDB0000177	acetoacetate	HMDB0000060	met-d-His	GCST90200318	2:27491237-27991237	0.4086463834971694	0.7049747354128582	0.5621432258890569
MR-link 2	histidine	HMDB0000177	acetoacetate	HMDB0000060	met-d-His	GCST90200318	2:211290507-212074453	0.0187902098024359	0.3915351613656366	0.961723321928607
MR-link 2	histidine	HMDB0000177	acetoacetate	HMDB0000060	met-d-His	GCST90200318	3:148408762-149190142	0.1672773237653985	0.289488291967703	0.5633735249642462
MR-link 2	histidine	HMDB0000177	acetoacetate	HMDB0000060	met-d-His	GCST90200318	6:134622121-135122121	-0.8031358416567618	0.6317256938051515	0.203609013680991
MR-link 2	histidine	HMDB0000177	acetoacetate	HMDB0000060	met-d-His	GCST90200318	11:8005408-8505408	1.7175030339463184	1.3549498724218192	0.2049491185185595
MR-link 2	histidine	HMDB0000177	acetoacetate	HMDB0000060	met-d-His	GCST90200318	12:46932531-47432531	-0.3538243731387048	0.7809098684205391	0.6504821646779404
MR-link 2	histidine	HMDB0000177	acetoacetate	HMDB0000060	met-d-His	GCST90200318	12:56610020-57110020	-0.6523617962467287	0.453209219039126	0.150029448056547
MR-link 2	histidine	HMDB0000177	acetoacetate	HMDB0000060	met-d-His	GCST90200318	12:95659569-96755187	-0.1529225779271612	0.1210750316483884	0.2065748940714993
MR-link 2	histidine	HMDB0000177	acetoacetate	HMDB0000060	met-d-His	GCST90200318	14:21241151-21765620	0.1006267374224494	0.284968791918925	0.7240022740979811
MR-link 2	histidine	HMDB0000177	acetoacetate	HMDB0000060	met-d-His	GCST90200318	14:24625832-25125832	-0.9969219348921514	1.2044378658238917	0.4078363211164807
MR-link 2	histidine	HMDB0000177	acetoacetate	HMDB0000060	met-d-His	GCST90200318	14:94599201-95099201	-0.2632953450391431	0.6811013582879919	0.6990724044476954
MR-link 2	histidine	HMDB0000177	acetoacetate	HMDB0000060	met-d-His	GCST90200318	15:43028726-45092210	-0.8427498883379366	0.6766887628704036	0.2129838286527889
MR-link 2	histidine	HMDB0000177	acetoacetate	HMDB0000060	met-d-His	GCST90200318	20:38915692-39415692	-0.9333447283130818	0.936061272769218	0.318716992798755
MR-link 2	citrate	HMDB0000094	glutamate	HMDB0000148	M01564	M32322	5:14625868-15125868	-0.2764205863158576	0.1987341560577302	0.1642538473021021
MR-link 2	citrate	HMDB0000094	glutamate	HMDB0000148	M01564	M32322	9:84927464-85427464	-0.2015108083462478	0.2113820030060633	0.3404372650832808
MR-link 2	citrate	HMDB0000094	glutamate	HMDB0000148	M01564	M32322	17:6345930-6933878	-0.1556742728664015	0.0966748542992221	0.1073351893874243
MR-link 2	citrate	HMDB0000094	glutamate	HMDB0000148	M01564	M32322	22:18904608-19404608	-0.1257252363200448	0.1920332362422501	0.5126573151418679
MR-link 2	kynurenine	HMDB0000684	n-formylanthranilic acid	HMDB0004089	M15140	GCST90199960	8:39556267-40056267	0.2023289887911449	0.1590142425488841	0.2032326720350135
MR-link 2	kynurenine	HMDB0000684	n-formylanthranilic acid	HMDB0004089	M15140	GCST90199960	12:112341686-113156415	0.1464416324492952	0.1549781639532137	0.3447008211724572
MR-link 2	kynurenine	HMDB0000684	n-formylanthranilic acid	HMDB0004089	M15140	GCST90199960	16:87628822-88128822	-0.1474076816734326	0.0870272685754202	0.0903013410799337
MR-link 2	tryptophan	HMDB0000929	isoleucine	HMDB0000172	bioa_020	GCST90200399	4:156560755-157060755	0.0220199287206508	0.1619874621315576	0.8918718705143494
MR-link 2	tryptophan	HMDB0000929	isoleucine	HMDB0000172	bioa_020	GCST90200399	6:111336667-112095774	-0.0262965058816672	0.1590086786037209	0.8686466239602673
MR-link 2	aspartate	HMDB0000191	sphinganine-1-phosphate	HMDB0001383	bioa_004	GCST90199845	2:211431243-211931243	-0.2911328348443591	0.2812892525795919	0.3006714706044679
MR-link 2	aspartate	HMDB0000191	sphinganine-1-phosphate	HMDB0001383	bioa_004	GCST90199845	4:178111051-178611051	-0.0463362929488092	0.1153866581648293	0.6879974970314231
MR-link 2	aspartate	HMDB0000191	sphinganine-1-phosphate	HMDB0001383	bioa_004	GCST90199845	12:101969766-102469766	0.3554811296378581	0.1775433631266314	0.0452609199065649
MR-link 2	aspartate	HMDB0000191	7-methylxanthine	HMDB0001991	bioa_004	GCST90199754	2:211431243-211931243	-0.0191914490663303	0.3847216461675966	0.9602148390360123
MR-link 2	aspartate	HMDB0000191	7-methylxanthine	HMDB0001991	bioa_004	GCST90199754	4:178111051-178611051	-0.1779229065327455	0.1065166906368528	0.0948450267595903
MR-link 2	aspartate	HMDB0000191	7-methylxanthine	HMDB0001991	bioa_004	GCST90199754	12:101969766-102469766	0.0699052307982753	0.1622587360260413	0.6665951234754339
MR-link 2	betaine	HMDB0000043	leucine	HMDB0000687	M03141	met-d-Leu	2:211337631-211837631	0.0294338524786667	0.0381104131827966	0.4399184255911061
MR-link 2	betaine	HMDB0000043	leucine	HMDB0000687	M03141	met-d-Leu	5:78095798-78666416	-0.0303427770269886	0.0254717908067094	0.2335630640206307
MR-link 2	betaine	HMDB0000043	leucine	HMDB0000687	M03141	met-d-Leu	12:30349-530349	0.0611084073150164	0.0597667234037912	0.3065685915341532
MR-link 2	betaine	HMDB0000043	leucine	HMDB0000687	M03141	met-d-Leu	21:44237404-44737404	-0.0240483556811755	0.0375883856497804	0.522314628182872
MR-link 2	histidine	HMDB0000177	valine	HMDB0000883	bioa_009	met-d-Val	2:27492603-27992603	-1.2278719618487417	0.2899202286629615	2.283420336289142e-05
MR-link 2	histidine	HMDB0000177	valine	HMDB0000883	bioa_009	met-d-Val	2:211331245-211831245	0.4060053693636319	0.124822438132905	0.0011432886226753
MR-link 2	histidine	HMDB0000177	valine	HMDB0000883	bioa_009	met-d-Val	3:186208322-186708322	0.0918433791886479	0.0962586169918055	0.3400170799824601
MR-link 2	histidine	HMDB0000177	valine	HMDB0000883	bioa_009	met-d-Val	4:186893802-187393802	-0.1097122592443781	0.0620300899995018	0.0769449238565338
MR-link 2	histidine	HMDB0000177	valine	HMDB0000883	bioa_009	met-d-Val	8:145389726-145889726	-0.4190348614062412	0.1839841259467239	0.0227528139289672
MR-link 2	histidine	HMDB0000177	valine	HMDB0000883	bioa_009	met-d-Val	9:135904304-136404304	-0.4598590623619583	0.166982117976888	0.0058882208061907
MR-link 2	histidine	HMDB0000177	valine	HMDB0000883	bioa_009	met-d-Val	12:56615040-57115040	0.5448153189404311	0.2818365249884754	0.0532251332385124
MR-link 2	histidine	HMDB0000177	valine	HMDB0000883	bioa_009	met-d-Val	12:96083535-96730076	-0.0504197031294004	0.0370827797259607	0.1739398395444819
MR-link 2	histidine	HMDB0000177	valine	HMDB0000883	bioa_009	met-d-Val	14:21229605-21729605	-0.0079164843164883	0.0867832682361306	0.9273167343571252
MR-link 2	histidine	HMDB0000177	valine	HMDB0000883	bioa_009	met-d-Val	15:58473939-58973939	0.0787755911105964	0.1619867858660689	0.6267482773938886
MR-link 2	asparagine	HMDB0000168	urate	HMDB0000289	bioa_003	GCST90200307	2:27480940-27980940	-0.3839308093807426	0.2930932082791389	0.1902204140652681
MR-link 2	asparagine	HMDB0000168	urate	HMDB0000289	bioa_003	GCST90200307	4:178111051-178611051	0.0782787217031458	0.3089155559147354	0.7999603286708934
MR-link 2	asparagine	HMDB0000168	urate	HMDB0000289	bioa_003	GCST90200307	7:97252737-97752737	-0.1410815943542117	0.2394126196767189	0.5556719859064495
MR-link 2	asparagine	HMDB0000168	urate	HMDB0000289	bioa_003	GCST90200307	11:61853420-62353420	-0.0914537965730756	0.1744154287324351	0.6000388481072347
MR-link 2	asparagine	HMDB0000168	urate	HMDB0000289	bioa_003	GCST90200307	12:46900176-47400176	0.5484373746976056	0.2919549471815211	0.0603127940582841
MR-link 2	asparagine	HMDB0000168	urate	HMDB0000289	bioa_003	GCST90200307	14:103514503-104812812	0.1049810952585313	0.0960759807546592	0.2745307005702105
MR-link 2	glutamine	HMDB0000641	n-palmitoyl-sphingosine (d18:1/16:0)	HMDB0004949	bioa_006	GCST90200336	2:27200724-28253174	-0.0007214683157772	0.2489793898984548	0.9976879707797764
MR-link 2	glutamine	HMDB0000641	n-palmitoyl-sphingosine (d18:1/16:0)	HMDB0004949	bioa_006	GCST90200336	2:191299636-192089976	0.0497507042794412	0.3192612257430145	0.8761664612737509
MR-link 2	glutamine	HMDB0000641	n-palmitoyl-sphingosine (d18:1/16:0)	HMDB0004949	bioa_006	GCST90200336	6:20469561-20969561	0.4509053550927314	1.3107916685198098	0.7308502901101286
MR-link 2	glutamine	HMDB0000641	n-palmitoyl-sphingosine (d18:1/16:0)	HMDB0004949	bioa_006	GCST90200336	7:72732874-73232874	0.411763156345484	0.4457524835038665	0.3556173112032301
MR-link 2	glutamine	HMDB0000641	n-palmitoyl-sphingosine (d18:1/16:0)	HMDB0004949	bioa_006	GCST90200336	8:134082558-134582558	-0.2336338717796459	0.69697765458969	0.7374666875448437
MR-link 2	glutamine	HMDB0000641	n-palmitoyl-sphingosine (d18:1/16:0)	HMDB0004949	bioa_006	GCST90200336	9:4032942-4532942	-1.0192625955386854	0.6397750024250572	0.111124774372527
MR-link 2	glutamine	HMDB0000641	n-palmitoyl-sphingosine (d18:1/16:0)	HMDB0004949	bioa_006	GCST90200336	10:64798306-65565800	-1.9710289712044489	1.1146529637226923	0.0770125424488823
MR-link 2	glutamine	HMDB0000641	n-palmitoyl-sphingosine (d18:1/16:0)	HMDB0004949	bioa_006	GCST90200336	10:99109412-99609412	0.1413344270977058	0.2465120373869463	0.5664166610229144
MR-link 2	glutamine	HMDB0000641	n-palmitoyl-sphingosine (d18:1/16:0)	HMDB0004949	bioa_006	GCST90200336	12:46679007-47711183	-0.0798330140188045	0.2770143425369725	0.7732006105085598
MR-link 2	glutamine	HMDB0000641	n-palmitoyl-sphingosine (d18:1/16:0)	HMDB0004949	bioa_006	GCST90200336	12:56615040-57375879	0.0330554715491968	0.0963573198801587	0.731560119518187
MR-link 2	glutamine	HMDB0000641	n-palmitoyl-sphingosine (d18:1/16:0)	HMDB0004949	bioa_006	GCST90200336	12:59344212-60165849	-0.2200838723173394	0.3423979997689843	0.5203720063466045
MR-link 2	glutamine	HMDB0000641	n-palmitoyl-sphingosine (d18:1/16:0)	HMDB0004949	bioa_006	GCST90200336	14:100594368-101094368	-0.0051601008555172	0.6075679967355054	0.9932236139311796
MR-link 2	glutamine	HMDB0000641	n-palmitoyl-sphingosine (d18:1/16:0)	HMDB0004949	bioa_006	GCST90200336	15:58477325-58977325	-1.7544266913218944	0.9152269948342028	0.0552467407775522
MR-link 2	creatinine	HMDB0000562	glycochenodeoxycholate	HMDB0000637	bioa_026	GCST90200342	1:109627506-110127506	0.4846708136131042	0.4528378943582495	0.2844858691277321
MR-link 2	creatinine	HMDB0000562	glycochenodeoxycholate	HMDB0000637	bioa_026	GCST90200342	2:73467567-73967567	1.1736819940955272	0.654328145073363	0.0728577460462877
MR-link 2	creatinine	HMDB0000562	glycochenodeoxycholate	HMDB0000637	bioa_026	GCST90200342	2:121056440-121556440	-0.7000195131390755	0.8526633326175506	0.4116576802353392
MR-link 2	creatinine	HMDB0000562	glycochenodeoxycholate	HMDB0000637	bioa_026	GCST90200342	2:211315692-211815692	0.1166986217180428	0.354620785639628	0.7420951918567962
MR-link 2	creatinine	HMDB0000562	glycochenodeoxycholate	HMDB0000637	bioa_026	GCST90200342	2:217404869-217904869	-0.9532475207108144	0.5406638546848881	0.077882665079362
MR-link 2	creatinine	HMDB0000562	glycochenodeoxycholate	HMDB0000637	bioa_026	GCST90200342	4:77118847-77618847	-0.2161413866561915	0.3367555738723661	0.5209805668735485
MR-link 2	creatinine	HMDB0000562	glycochenodeoxycholate	HMDB0000637	bioa_026	GCST90200342	5:39171736-39671736	0.6988061080894028	0.5507029095388214	0.2044643051968317
MR-link 2	creatinine	HMDB0000562	glycochenodeoxycholate	HMDB0000637	bioa_026	GCST90200342	5:67795622-68295622	0.6258512610871745	0.5258601892830146	0.2339883701834173
MR-link 2	creatinine	HMDB0000562	glycochenodeoxycholate	HMDB0000637	bioa_026	GCST90200342	5:176567143-177067143	-0.3229760387430748	0.3690784995474332	0.3815262134791343
MR-link 2	creatinine	HMDB0000562	glycochenodeoxycholate	HMDB0000637	bioa_026	GCST90200342	6:43564625-44064625	-0.3758820153453192	0.6901064560459049	0.5859787750543839
MR-link 2	creatinine	HMDB0000562	glycochenodeoxycholate	HMDB0000637	bioa_026	GCST90200342	6:160442375-160942375	0.2764954645908226	0.3070993300073452	0.3679364754112535
MR-link 2	creatinine	HMDB0000562	glycochenodeoxycholate	HMDB0000637	bioa_026	GCST90200342	7:77297198-77797198	0.3005106573111654	0.6131321874015276	0.6240463209535956
MR-link 2	creatinine	HMDB0000562	glycochenodeoxycholate	HMDB0000637	bioa_026	GCST90200342	7:151157801-151657801	0.8042638787411971	0.5253014914394741	0.1257565510809229
MR-link 2	creatinine	HMDB0000562	glycochenodeoxycholate	HMDB0000637	bioa_026	GCST90200342	8:23501151-24001151	-0.081212650824496	0.6525735518278425	0.90095914167301
MR-link 2	creatinine	HMDB0000562	glycochenodeoxycholate	HMDB0000637	bioa_026	GCST90200342	11:30518678-31018678	-0.1866336928517555	0.6069247620446677	0.7584573953771743
MR-link 2	creatinine	HMDB0000562	glycochenodeoxycholate	HMDB0000637	bioa_026	GCST90200342	15:45399813-46200138	-0.2212325275714399	0.2736162075365353	0.4187737341802925
MR-link 2	creatinine	HMDB0000562	glycochenodeoxycholate	HMDB0000637	bioa_026	GCST90200342	15:75279182-75779182	-0.124222013412779	0.9998333250070728	0.9011230973446992
MR-link 2	creatinine	HMDB0000562	glycochenodeoxycholate	HMDB0000637	bioa_026	GCST90200342	15:75910951-76410951	0.5298889990413239	0.4991055019032472	0.2883821921987888
MR-link 2	creatinine	HMDB0000562	glycochenodeoxycholate	HMDB0000637	bioa_026	GCST90200342	16:20117645-20617645	0.5104987634204763	0.5115440271547077	0.3183003801509672
MR-link 2	creatinine	HMDB0000562	glycochenodeoxycholate	HMDB0000637	bioa_026	GCST90200342	17:37370347-37870347	-0.1883896018179818	0.4612033600329477	0.6829256823269789
MR-link 2	creatinine	HMDB0000562	glycochenodeoxycholate	HMDB0000637	bioa_026	GCST90200342	17:58724447-59700441	0.2623870967635849	0.519386929301033	0.6134280787368713
MR-link 2	creatinine	HMDB0000562	glycochenodeoxycholate	HMDB0000637	bioa_026	GCST90200342	19:33119611-33619611	-0.4556630762779183	0.4520468598541062	0.313454630509996
MR-link 2	creatinine	HMDB0000562	glycochenodeoxycholate	HMDB0000637	bioa_026	GCST90200342	22:40650077-41150077	0.4687864239186681	0.4406437917723014	0.2873889181534077
MR-link 2	serine	HMDB0000187	serine	HMDB0000187	bioa_018	M32315	1:11610843-12110843	0.7100203029381287	0.3318684318273093	0.0323981718045293
MR-link 2	serine	HMDB0000187	serine	HMDB0000187	bioa_018	M32315	1:119427250-120522606	1.1342536541395496	0.1341513189290448	2.7901154032568827e-17
MR-link 2	serine	HMDB0000187	serine	HMDB0000187	bioa_018	M32315	2:27480940-27980940	0.9564014724276289	0.273279093468013	0.0004657396621125
MR-link 2	serine	HMDB0000187	serine	HMDB0000187	bioa_018	M32315	2:211315692-212076215	1.0901158996321856	0.1532965995570457	1.1507570667636008e-12
MR-link 2	serine	HMDB0000187	serine	HMDB0000187	bioa_018	M32315	3:125660381-126160381	1.204439908318216	0.2637500383426242	4.957077290403016e-06
MR-link 2	serine	HMDB0000187	serine	HMDB0000187	bioa_018	M32315	7:55551853-56922308	0.8611690030059086	0.1501688358944592	9.770129195426554e-09
MR-link 2	serine	HMDB0000187	serine	HMDB0000187	bioa_018	M32315	8:126232621-126732621	1.194498215697294	0.410639290795264	0.0036273228751179
MR-link 2	serine	HMDB0000187	serine	HMDB0000187	bioa_018	M32315	10:65065800-65565800	0.8455541292098917	0.3869251971077179	0.0288656272625084
MR-link 2	lactate	HMDB0000190	hippurate	HMDB0000714	met-d-Lactate	M15753	2:27348097-28101918	-0.916666800858348	0.6389344466428115	0.1513781591973113
MR-link 2	lactate	HMDB0000190	hippurate	HMDB0000714	met-d-Lactate	M15753	6:135171067-135671067	-0.0755883230732268	0.502824824493121	0.8805063564685589
MR-link 2	lactate	HMDB0000190	hippurate	HMDB0000714	met-d-Lactate	M15753	8:106333124-106833124	0.164592857146495	0.7752747319834572	0.8318709512276476
MR-link 2	lactate	HMDB0000190	hippurate	HMDB0000714	met-d-Lactate	M15753	9:4513176-5186407	0.2781725085303618	0.3613700673030188	0.4414352353611223
MR-link 2	lactate	HMDB0000190	hippurate	HMDB0000714	met-d-Lactate	M15753	10:2727379-3389269	-0.1458723142799765	0.3150754126366846	0.6433816610102912
MR-link 2	lactate	HMDB0000190	hippurate	HMDB0000714	met-d-Lactate	M15753	11:118839742-119339742	0.6139914210618563	1.070647875213831	0.5663220904752361
MR-link 2	lactate	HMDB0000190	hippurate	HMDB0000714	met-d-Lactate	M15753	12:111162908-111662908	-0.6312109518655934	0.6367543549688093	0.3215419036889685
MR-link 2	lactate	HMDB0000190	hippurate	HMDB0000714	met-d-Lactate	M15753	12:111682800-113133476	-0.4124782023937295	0.3862468967916917	0.2855596175888714
MR-link 2	3-methyl-2-oxovalerate	HMDB0000491	1,7-dimethylurate	HMDB0011103	M15676	GCST90199756	4:88976422-89476422	0.0613740242467277	0.1298474607590603	0.6364539911088058
MR-link 2	3-(4-hydroxyphenyl)lactate	HMDB0000755	3-hydroxybutyrate (bhba)	HMDB0000011	M32197	M00542	17:79879970-80379970	0.1570992773700517	0.1527155871542032	0.3036183526404345
MR-link 2	ornithine	HMDB0000214	theobromine	HMDB0002825	bioa_014	M18392	2:219037276-219805573	0.1675395798056539	0.335456214289488	0.6174708564501089
MR-link 2	ornithine	HMDB0000214	theobromine	HMDB0002825	bioa_014	M18392	4:144415809-145209327	0.4289309551867583	0.5435856581767748	0.4300669879000417
MR-link 2	ornithine	HMDB0000214	theobromine	HMDB0002825	bioa_014	M18392	6:131638147-132138147	0.3991033820830342	0.2317344978981537	0.0850253011690708
MR-link 2	ornithine	HMDB0000214	theobromine	HMDB0002825	bioa_014	M18392	9:135887106-136387106	0.5422566853074957	0.3406586309250096	0.1114321068577241
MR-link 2	ornithine	HMDB0000214	theobromine	HMDB0002825	bioa_014	M18392	10:97138162-97638162	0.1248177024391586	0.3500142597687855	0.7213856784647352
MR-link 2	ornithine	HMDB0000214	theobromine	HMDB0002825	bioa_014	M18392	12:46964292-47464292	-0.1765569730217658	0.2464240399941743	0.4736973250234119
MR-link 2	ornithine	HMDB0000214	theobromine	HMDB0002825	bioa_014	M18392	12:132819894-133319894	-0.0504731571360504	0.3452120561225252	0.8837562920412025
MR-link 2	ornithine	HMDB0000214	theobromine	HMDB0002825	bioa_014	M18392	16:68152686-68652686	0.1155634558296537	0.3364657924691892	0.7312503830375675
MR-link 2	ornithine	HMDB0000214	theobromine	HMDB0002825	bioa_014	M18392	19:12789284-13289284	-0.0676857495435714	0.3377791993480161	0.8411798031342557
MR-link 2	3-(4-hydroxyphenyl)lactate	HMDB0000755	citrulline	HMDB0000904	M32197	bioa_005	17:79879970-80379970	-0.0290772039022949	0.0732112717415889	0.6912432805598017
MR-link 2	acetate	HMDB0000042	phosphate	HMDB0001429	met-d-Acetate	M11438	2:27480940-27980940	-0.374058308302856	0.7529461429785499	0.6193350928148126
MR-link 2	acetate	HMDB0000042	phosphate	HMDB0001429	met-d-Acetate	M11438	2:136358646-136858646	1.2205767897648008	0.7632267602897075	0.1097690242498242
MR-link 2	acetate	HMDB0000042	phosphate	HMDB0001429	met-d-Acetate	M11438	9:4513491-5013491	-0.4516453954773824	0.613084302705793	0.4613185085865713
MR-link 2	acetate	HMDB0000042	phosphate	HMDB0001429	met-d-Acetate	M11438	12:111634608-112523499	-0.4682315948073818	0.6374933292871339	0.4626509942325365
MR-link 2	acetate	HMDB0000042	phosphate	HMDB0001429	met-d-Acetate	M11438	12:112590766-113090766	0.134004080774937	0.6419682897916323	0.8346516745801889
MR-link 2	acetate	HMDB0000042	phosphate	HMDB0001429	met-d-Acetate	M11438	20:24698737-26432690	-0.1136482837678399	0.2450868188739499	0.6428582360871229
MR-link 2	acetate	HMDB0000042	phosphate	HMDB0001429	met-d-Acetate	M11438	20:29267804-29767804	-0.0460320127117858	0.6818024278032034	0.94617157878756
MR-link 2	acetate	HMDB0000042	phosphate	HMDB0001429	met-d-Acetate	M11438	20:32973832-34017690	0.4547573675403876	0.5996315320954039	0.4482147381291915
MR-link 2	alpha-aminoadipic acid	HMDB0000510	1-methylxanthine	HMDB0010738	bioa_025	GCST90199763	3:2996317-3496317	0.3028441166999824	0.2662629560313406	0.2553763951354697
MR-link 2	alpha-aminoadipic acid	HMDB0000510	1-methylxanthine	HMDB0010738	bioa_025	GCST90199763	5:36380209-36880209	-0.0422599572366729	0.2472552249797588	0.8642895509980105
MR-link 2	histidine	HMDB0000177	lactate	HMDB0000190	met-d-His	M00527	1:168963261-169463261	-0.8404713937152625	0.6646151945546324	0.2060152826343727
MR-link 2	histidine	HMDB0000177	lactate	HMDB0000190	met-d-His	M00527	2:27491237-27991237	-2.4503990802097224	0.6833451883461171	0.0003359335573354
MR-link 2	histidine	HMDB0000177	lactate	HMDB0000190	met-d-His	M00527	2:211290507-212074453	-0.4527860316380211	0.2810982266830655	0.1072287443586678
MR-link 2	histidine	HMDB0000177	lactate	HMDB0000190	met-d-His	M00527	3:148408762-149190142	-0.2248506313098618	0.324847862394114	0.4888292493675441
MR-link 2	histidine	HMDB0000177	lactate	HMDB0000190	met-d-His	M00527	8:145389726-145889726	0.0631287764826357	0.6764580412041113	0.925647333084877
MR-link 2	histidine	HMDB0000177	lactate	HMDB0000190	met-d-His	M00527	12:46932531-47432531	0.3731616294749754	0.6855517132295066	0.5862191578471061
MR-link 2	histidine	HMDB0000177	lactate	HMDB0000190	met-d-His	M00527	12:56610020-57110020	-0.1047636366858789	0.3707688981648168	0.7775158487057866
MR-link 2	histidine	HMDB0000177	lactate	HMDB0000190	met-d-His	M00527	12:95659569-96755187	-0.0350869037080243	0.1692656010065444	0.8357841341382761
MR-link 2	histidine	HMDB0000177	lactate	HMDB0000190	met-d-His	M00527	14:21241151-21765620	0.8268142256619235	0.5418355036368513	0.1270221613502594
MR-link 2	histidine	HMDB0000177	lactate	HMDB0000190	met-d-His	M00527	14:94599201-95099201	-0.5913332567157853	0.7245989849283513	0.4144523952590918
MR-link 2	histidine	HMDB0000177	lactate	HMDB0000190	met-d-His	M00527	15:43028726-45092210	0.2367051692474882	0.561805459116378	0.673514548752123
MR-link 2	histidine	HMDB0000177	lactate	HMDB0000190	met-d-His	M00527	20:38915692-39415692	0.0130519427747086	0.6583600348349794	0.9841830291088676
MR-link 2	glucose	HMDB0000122	2-aminobutyrate	HMDB0000452	met-d-Glucose	GCST90200305	2:165251927-165751927	0.2284265965046063	0.9327119894002468	0.8065293536018387
MR-link 2	glucose	HMDB0000122	2-aminobutyrate	HMDB0000452	met-d-Glucose	GCST90200305	2:169498833-170056652	-0.1495414052447482	0.1608160715229765	0.3524275629788934
MR-link 2	glucose	HMDB0000122	2-aminobutyrate	HMDB0000452	met-d-Glucose	GCST90200305	3:122819058-123319058	0.6673824946873816	0.4832124753335676	0.1672369261630799
MR-link 2	glucose	HMDB0000122	2-aminobutyrate	HMDB0000452	met-d-Glucose	GCST90200305	3:151951767-152451767	0.3844639986967652	0.903390453844918	0.6704146509634779
MR-link 2	glucose	HMDB0000122	2-aminobutyrate	HMDB0000452	met-d-Glucose	GCST90200305	3:170377909-170877909	0.1660745126121506	0.3277266619033796	0.6123323271027914
MR-link 2	glucose	HMDB0000122	2-aminobutyrate	HMDB0000452	met-d-Glucose	GCST90200305	4:185468314-185968314	0.9698013909600764	0.8986044890067316	0.2804849768878391
MR-link 2	glucose	HMDB0000122	2-aminobutyrate	HMDB0000452	met-d-Glucose	GCST90200305	5:95479406-95979406	-0.1974827603489957	1.1205387703241294	0.86010609296584
MR-link 2	glucose	HMDB0000122	2-aminobutyrate	HMDB0000452	met-d-Glucose	GCST90200305	6:7000270-7500270	0.1841187450943628	0.6984433667331043	0.7920781469965439
MR-link 2	glucose	HMDB0000122	2-aminobutyrate	HMDB0000452	met-d-Glucose	GCST90200305	7:14801789-15301789	-0.4060207757980156	0.3705583956516868	0.2732101516054054
MR-link 2	glucose	HMDB0000122	2-aminobutyrate	HMDB0000452	met-d-Glucose	GCST90200305	7:43935955-44473721	0.1201480272357902	0.2593950915392894	0.64323145829195
MR-link 2	glucose	HMDB0000122	2-aminobutyrate	HMDB0000452	met-d-Glucose	GCST90200305	8:117934783-118434783	1.3215864661717789	0.8387319577229322	0.1150959140159901
MR-link 2	glucose	HMDB0000122	2-aminobutyrate	HMDB0000452	met-d-Glucose	GCST90200305	9:21884068-22384068	0.3488455866459505	0.6071286762620435	0.5655736077991367
MR-link 2	glucose	HMDB0000122	2-aminobutyrate	HMDB0000452	met-d-Glucose	GCST90200305	10:2888477-3388477	0.4862756011714334	0.4090131383011716	0.234479134609083
MR-link 2	glucose	HMDB0000122	2-aminobutyrate	HMDB0000452	met-d-Glucose	GCST90200305	10:112762852-113262852	-0.7497887571169124	1.02714306121813	0.4654054655141211
MR-link 2	glucose	HMDB0000122	2-aminobutyrate	HMDB0000452	met-d-Glucose	GCST90200305	10:114504071-115004071	-0.2003444515853397	0.6880458412173994	0.7709144764451397
MR-link 2	glucose	HMDB0000122	2-aminobutyrate	HMDB0000452	met-d-Glucose	GCST90200305	12:4134844-4634844	1.479820604166	0.6767009328760961	0.0287559398719686
MR-link 2	glucose	HMDB0000122	2-aminobutyrate	HMDB0000452	met-d-Glucose	GCST90200305	12:111682800-112523499	0.8062784934554257	0.689296099274902	0.2421165518036442
MR-link 2	glucose	HMDB0000122	2-aminobutyrate	HMDB0000452	met-d-Glucose	GCST90200305	12:121166650-121666650	-1.192427311379488	0.7023411170831587	0.0895475152025905
MR-link 2	glucose	HMDB0000122	2-aminobutyrate	HMDB0000452	met-d-Glucose	GCST90200305	13:28213465-28721145	-0.4813361327787123	1.397984330316098	0.7306152365877212
MR-link 2	glucose	HMDB0000122	2-aminobutyrate	HMDB0000452	met-d-Glucose	GCST90200305	17:43272775-44380160	0.6438874717619474	1.3497299433547172	0.6333271496088697
MR-link 2	glucose	HMDB0000122	2-aminobutyrate	HMDB0000452	met-d-Glucose	GCST90200305	17:44543627-45043627	1.654673810718586	1.0514710542213677	0.1155625824787579
MR-link 2	glucose	HMDB0000122	2-aminobutyrate	HMDB0000452	met-d-Glucose	GCST90200305	20:22311971-22811971	0.4296340565347725	1.149594545942871	0.7086077360172875
MR-link 2	tryptophan	HMDB0000929	creatine	HMDB0000064	bioa_020	GCST90200323	4:156560755-157060755	0.1982272301056413	0.1805024543228871	0.2721185333280688
MR-link 2	tryptophan	HMDB0000929	creatine	HMDB0000064	bioa_020	GCST90200323	6:111336667-112095774	0.0541151224892429	0.2112648685874644	0.797836380495441
MR-link 2	valine	HMDB0000883	citrulline	HMDB0000904	met-d-Val	M02132	2:27480940-28253616	-0.5780588898527945	0.3583829024256331	0.1067522261784787
MR-link 2	valine	HMDB0000883	citrulline	HMDB0000904	met-d-Val	M02132	2:64975088-65475088	-1.1982299535542182	0.3820357378756323	0.0017101580773668
MR-link 2	valine	HMDB0000883	citrulline	HMDB0000904	met-d-Val	M02132	2:165251927-165751927	-0.1143459262206769	0.6222013722341756	0.8541888734384285
MR-link 2	valine	HMDB0000883	citrulline	HMDB0000904	met-d-Val	M02132	2:226858446-227358446	1.383266705541275	0.8707566485106624	0.1121552182470445
MR-link 2	valine	HMDB0000883	citrulline	HMDB0000904	met-d-Val	M02132	3:135701113-136578270	-0.4576079294783466	0.7885350162289996	0.5616943204445913
MR-link 2	valine	HMDB0000883	citrulline	HMDB0000904	met-d-Val	M02132	4:88882515-89510546	0.116605780465831	0.1349312048011855	0.3874852238010574
MR-link 2	valine	HMDB0000883	citrulline	HMDB0000904	met-d-Val	M02132	12:56199875-57115338	-0.8013432356861676	0.6081576887114404	0.1876184951487302
MR-link 2	valine	HMDB0000883	citrulline	HMDB0000904	met-d-Val	M02132	12:122278263-122778263	0.207453107744201	0.5547275805786112	0.7084244438764673
MR-link 2	valine	HMDB0000883	citrulline	HMDB0000904	met-d-Val	M02132	16:69315747-70918195	0.5115912371794267	0.2559510848429466	0.0456316011216827
MR-link 2	valine	HMDB0000883	citrulline	HMDB0000904	met-d-Val	M02132	17:6935779-7435779	0.7095986549113713	0.4291195822172026	0.0982057265185146
MR-link 2	valine	HMDB0000883	citrulline	HMDB0000904	met-d-Val	M02132	17:79384062-79884062	-0.8984903910194062	0.8243602296525732	0.27574641404219
MR-link 2	valine	HMDB0000883	citrulline	HMDB0000904	met-d-Val	M02132	19:49050431-49611255	-0.2994160749371575	0.6970638368526146	0.6675310480855463
MR-link 2	valine	HMDB0000883	citrulline	HMDB0000904	met-d-Val	M02132	22:18665347-19165347	-0.2557649083895946	0.6150843631915617	0.677541093978701
MR-link 2	cholesterol	HMDB0000067	orotate	HMDB0000226	M00063	GCST90200392	1:109571511-110071511	0.2862935236994568	0.205856853819163	0.1643040433908245
MR-link 2	valine	HMDB0000883	inosine	HMDB0000195	met-d-Val	GCST90200394	2:27480940-28253616	0.1884550372533326	0.4897355671655646	0.7003783505725939
MR-link 2	valine	HMDB0000883	inosine	HMDB0000195	met-d-Val	GCST90200394	2:64975088-65475088	-0.1075082153000209	0.359349065342419	0.764806611065282
MR-link 2	valine	HMDB0000883	inosine	HMDB0000195	met-d-Val	GCST90200394	2:165251927-165751927	0.5383428284875392	0.6084373678365561	0.376266774354737
MR-link 2	valine	HMDB0000883	inosine	HMDB0000195	met-d-Val	GCST90200394	3:135701113-136578270	-0.97390162753678	0.7451000974252826	0.1911872784370472
MR-link 2	valine	HMDB0000883	inosine	HMDB0000195	met-d-Val	GCST90200394	4:86953335-87453335	-0.2209449789113759	1.1226915371539792	0.8439845499319919
MR-link 2	valine	HMDB0000883	inosine	HMDB0000195	met-d-Val	GCST90200394	4:87663610-88163610	1.025390008250756	1.0044483639436323	0.3073260320346218
MR-link 2	valine	HMDB0000883	inosine	HMDB0000195	met-d-Val	GCST90200394	4:88882515-89510546	-0.134017472954782	0.1502285214266987	0.372344297453236
MR-link 2	valine	HMDB0000883	inosine	HMDB0000195	met-d-Val	GCST90200394	5:55564890-56064890	-0.5321452280526291	0.7316196032511809	0.4670101446406457
MR-link 2	valine	HMDB0000883	inosine	HMDB0000195	met-d-Val	GCST90200394	6:108910874-109410874	-0.4628429533875356	1.0993691576382203	0.6737494107831712
MR-link 2	valine	HMDB0000883	inosine	HMDB0000195	met-d-Val	GCST90200394	12:56199875-57115338	1.0931183754795422	0.4776760735593148	0.0221136957888139
MR-link 2	valine	HMDB0000883	inosine	HMDB0000195	met-d-Val	GCST90200394	12:122278263-122778263	0.2095879930752874	0.65619176073072	0.7494228125383109
MR-link 2	valine	HMDB0000883	inosine	HMDB0000195	met-d-Val	GCST90200394	14:102468052-102968052	-0.3718299166713488	1.0453161702990523	0.722057395824671
MR-link 2	valine	HMDB0000883	inosine	HMDB0000195	met-d-Val	GCST90200394	16:69315747-70918195	-0.0072991853158305	0.3336724684991517	0.9825474278864972
MR-link 2	valine	HMDB0000883	inosine	HMDB0000195	met-d-Val	GCST90200394	17:6935779-7435779	0.3172183191942466	0.4149881925417373	0.4446269781901767
MR-link 2	valine	HMDB0000883	inosine	HMDB0000195	met-d-Val	GCST90200394	17:79384062-79884062	0.7965220655525603	1.0448228699431206	0.4458503681816821
MR-link 2	valine	HMDB0000883	inosine	HMDB0000195	met-d-Val	GCST90200394	19:49050431-49611255	-0.0590574229625318	0.3457920917366816	0.8643898210580274
MR-link 2	kynurenine	HMDB0000684	creatinine	HMDB0000562	M15140	M00513	8:39556267-40056267	0.3664969799397185	0.153027351261906	0.0166214098593799
MR-link 2	kynurenine	HMDB0000684	creatinine	HMDB0000562	M15140	M00513	12:111634608-112134608	0.101402096408777	0.1190979055783551	0.3945372156995782
MR-link 2	kynurenine	HMDB0000684	creatinine	HMDB0000562	M15140	M00513	12:112341686-113156415	0.1001122486047403	0.1466368002654868	0.4947821846269951
MR-link 2	kynurenine	HMDB0000684	creatinine	HMDB0000562	M15140	M00513	16:87628822-88128822	0.1049550894158489	0.1018888932365678	0.3029661034523949
MR-link 2	valine	HMDB0000883	s-1-pyrroline-5-carboxylate	HMDB0001301	bioa_022	GCST90200381	2:64958074-65458074	-0.0555848235419486	0.2415336199827609	0.8179885289391756
MR-link 2	valine	HMDB0000883	s-1-pyrroline-5-carboxylate	HMDB0001301	bioa_022	GCST90200381	2:211173777-211673777	1.925217509245603	0.7495807135959393	0.010217138627161
MR-link 2	valine	HMDB0000883	s-1-pyrroline-5-carboxylate	HMDB0001301	bioa_022	GCST90200381	4:88972827-89472827	-0.128347445673705	0.1263487661133302	0.3097157055112586
MR-link 2	valine	HMDB0000883	s-1-pyrroline-5-carboxylate	HMDB0001301	bioa_022	GCST90200381	11:116381707-116882500	0.2905021862192225	0.3419245361383498	0.3955424691458754
MR-link 2	valine	HMDB0000883	s-1-pyrroline-5-carboxylate	HMDB0001301	bioa_022	GCST90200381	12:56615040-57115040	0.2669271336733569	0.6180536706541923	0.6658261449325655
MR-link 2	valine	HMDB0000883	s-1-pyrroline-5-carboxylate	HMDB0001301	bioa_022	GCST90200381	16:70059237-70559237	0.4449810183505608	0.3443154625930866	0.1962310072574607
MR-link 2	valine	HMDB0000883	s-1-pyrroline-5-carboxylate	HMDB0001301	bioa_022	GCST90200381	17:6883609-7383609	-0.4459175563324796	0.4115915109136297	0.2786316557872522
MR-link 2	valine	HMDB0000883	s-1-pyrroline-5-carboxylate	HMDB0001301	bioa_022	GCST90200381	17:40470632-40970632	-0.1360984079095014	0.6928759507701342	0.8442772486428821
MR-link 2	valine	HMDB0000883	s-1-pyrroline-5-carboxylate	HMDB0001301	bioa_022	GCST90200381	19:49114511-49614511	0.9691525636042602	0.8150460735333437	0.2344093567346678
MR-link 2	tyrosine	HMDB0000158	histidine	HMDB0000177	bioa_021	met-d-His	4:99820973-100320973	-0.2319330607413304	0.2075373676534543	0.2637599016768683
MR-link 2	tyrosine	HMDB0000158	histidine	HMDB0000177	bioa_021	met-d-His	4:148735862-149235862	0.2137881096413427	0.1677144318799977	0.2024101195819753
MR-link 2	tyrosine	HMDB0000158	histidine	HMDB0000177	bioa_021	met-d-His	6:111242119-112017012	0.0225282875343775	0.0318738736239658	0.4796940182103091
MR-link 2	tyrosine	HMDB0000158	histidine	HMDB0000177	bioa_021	met-d-His	6:112114361-112614361	-0.1145014296650225	0.1128293571615579	0.3101918857506903
MR-link 2	tyrosine	HMDB0000158	histidine	HMDB0000177	bioa_021	met-d-His	7:27926305-28426305	-0.2597914097213146	0.1479521289638194	0.079102868857103
MR-link 2	tyrosine	HMDB0000158	histidine	HMDB0000177	bioa_021	met-d-His	8:8933358-9433358	0.6328940873328821	0.2809842911914249	0.0242958665589413
MR-link 2	tyrosine	HMDB0000158	histidine	HMDB0000177	bioa_021	met-d-His	10:64816186-65575478	-0.2495103011482785	0.1404575790063788	0.0756653016482193
MR-link 2	tyrosine	HMDB0000158	histidine	HMDB0000177	bioa_021	met-d-His	11:61310081-61810081	0.6036451593050967	0.2038661005798293	0.0030665348695815
MR-link 2	tyrosine	HMDB0000158	histidine	HMDB0000177	bioa_021	met-d-His	12:20701307-21201307	-0.2626776547652355	0.1500778915759062	0.0800707886264958
MR-link 2	tyrosine	HMDB0000158	histidine	HMDB0000177	bioa_021	met-d-His	12:46678393-47435518	0.6756661675844173	0.282818561354576	0.0168922498089405
MR-link 2	tyrosine	HMDB0000158	histidine	HMDB0000177	bioa_021	met-d-His	12:56615040-57115040	0.98186185713669	0.2225154925366809	1.0215781445017012e-05
MR-link 2	tyrosine	HMDB0000158	histidine	HMDB0000177	bioa_021	met-d-His	12:57594049-58094049	0.4706214483409929	0.1902762700003931	0.0133849760922677
MR-link 2	tyrosine	HMDB0000158	histidine	HMDB0000177	bioa_021	met-d-His	12:59727701-60227701	0.2879094307365791	0.2074624568549584	0.1652081836728495
MR-link 2	tyrosine	HMDB0000158	histidine	HMDB0000177	bioa_021	met-d-His	12:120845172-121674861	0.0523557932775786	0.1424239606952987	0.7131676121722741
MR-link 2	tyrosine	HMDB0000158	histidine	HMDB0000177	bioa_021	met-d-His	12:122092964-122592964	0.0913102562983377	0.2536358042477961	0.7188431037782461
MR-link 2	tyrosine	HMDB0000158	histidine	HMDB0000177	bioa_021	met-d-His	15:60649639-61149639	-0.4511139912832098	0.2557860870781605	0.0777929929324863
MR-link 2	tyrosine	HMDB0000158	histidine	HMDB0000177	bioa_021	met-d-His	16:71153235-72438683	-0.0550299748642149	0.0548372412970437	0.3156126133074428
MR-link 2	3-hydroxybutyrate (bhba)	HMDB0000011	3-(4-hydroxyphenyl)lactate	HMDB0000755	met-d-bOHbutyrate	M32197	1:230050269-230550269	0.5478123773808303	0.7238413233418528	0.4491620242161991
MR-link 2	3-hydroxybutyrate (bhba)	HMDB0000011	3-(4-hydroxyphenyl)lactate	HMDB0000755	met-d-bOHbutyrate	M32197	5:41452897-42471829	-0.2830437181009611	0.39574970943787	0.4744799645733216
MR-link 2	3-hydroxybutyrate (bhba)	HMDB0000011	3-(4-hydroxyphenyl)lactate	HMDB0000755	met-d-bOHbutyrate	M32197	8:8059014-8559014	0.2410895067380808	0.8544258812330706	0.7778166102491388
MR-link 2	3-hydroxybutyrate (bhba)	HMDB0000011	3-(4-hydroxyphenyl)lactate	HMDB0000755	met-d-bOHbutyrate	M32197	8:8580720-9433358	0.1915694185463026	0.4632105520791477	0.6791899482086345
MR-link 2	3-hydroxybutyrate (bhba)	HMDB0000011	3-(4-hydroxyphenyl)lactate	HMDB0000755	met-d-bOHbutyrate	M32197	8:9546321-10530228	-0.1367765391220707	1.0059232581944269	0.8918440905221559
MR-link 2	3-hydroxybutyrate (bhba)	HMDB0000011	3-(4-hydroxyphenyl)lactate	HMDB0000755	met-d-bOHbutyrate	M32197	8:10591858-11909109	-0.1049395548432392	1.204371596575047	0.9305664255196614
MR-link 2	3-hydroxybutyrate (bhba)	HMDB0000011	3-(4-hydroxyphenyl)lactate	HMDB0000755	met-d-bOHbutyrate	M32197	9:107339744-107915739	-0.2899560154362937	0.4621707907450026	0.5304111604166273
MR-link 2	3-hydroxybutyrate (bhba)	HMDB0000011	3-(4-hydroxyphenyl)lactate	HMDB0000755	met-d-bOHbutyrate	M32197	10:113694271-114194271	0.4217022174641083	0.4441176945038854	0.34235210238093
MR-link 2	3-hydroxybutyrate (bhba)	HMDB0000011	3-(4-hydroxyphenyl)lactate	HMDB0000755	met-d-bOHbutyrate	M32197	11:116451535-117240760	-0.1452028239598576	0.5836759425491822	0.8035363659686254
MR-link 2	3-hydroxybutyrate (bhba)	HMDB0000011	3-(4-hydroxyphenyl)lactate	HMDB0000755	met-d-bOHbutyrate	M32197	12:122375755-122875755	-0.1038688414843863	0.8634095703684621	0.9042448892688746
MR-link 2	3-hydroxybutyrate (bhba)	HMDB0000011	3-(4-hydroxyphenyl)lactate	HMDB0000755	met-d-bOHbutyrate	M32197	14:94393207-95094947	0.3355598536011476	0.5458922327326552	0.5387529830820481
MR-link 2	3-hydroxybutyrate (bhba)	HMDB0000011	3-(4-hydroxyphenyl)lactate	HMDB0000755	met-d-bOHbutyrate	M32197	15:58430643-58980498	0.0728962481761858	0.4604990657435852	0.8742216981776049
MR-link 2	3-hydroxybutyrate (bhba)	HMDB0000011	3-(4-hydroxyphenyl)lactate	HMDB0000755	met-d-bOHbutyrate	M32197	16:71899923-73042963	-0.5077366985716887	0.4969719291572701	0.3069415086401731
MR-link 2	3-hydroxybutyrate (bhba)	HMDB0000011	3-(4-hydroxyphenyl)lactate	HMDB0000755	met-d-bOHbutyrate	M32197	19:45161941-45661941	-0.1937985987385925	0.4418741977513927	0.660963573782699
MR-link 2	tyrosine	HMDB0000158	glutamine	HMDB0000641	met-d-Tyr	bioa_006	3:135701113-136607693	-0.5902906231626538	0.2950335562094464	0.0454185211780855
MR-link 2	tyrosine	HMDB0000158	glutamine	HMDB0000641	met-d-Tyr	bioa_006	3:186140627-186640627	0.5085160272993333	0.2845884662302367	0.0739622318490233
MR-link 2	tyrosine	HMDB0000158	glutamine	HMDB0000641	met-d-Tyr	bioa_006	4:99789651-100289651	0.146151815029567	0.1571588884875623	0.3523906913175555
MR-link 2	tyrosine	HMDB0000158	glutamine	HMDB0000641	met-d-Tyr	bioa_006	5:89941256-90441256	0.6088537046560348	0.2525463397454499	0.0159149845290836
MR-link 2	tyrosine	HMDB0000158	glutamine	HMDB0000641	met-d-Tyr	bioa_006	6:43031486-43531486	-0.3269770257279973	0.2747220572061394	0.2339637407118365
MR-link 2	tyrosine	HMDB0000158	glutamine	HMDB0000641	met-d-Tyr	bioa_006	6:110683901-112778738	-0.0653604349251295	0.0304209323415784	0.031671286730799
MR-link 2	tyrosine	HMDB0000158	glutamine	HMDB0000641	met-d-Tyr	bioa_006	7:27916442-28416442	0.3004581589636362	0.3356922805905667	0.3707654826400728
MR-link 2	tyrosine	HMDB0000158	glutamine	HMDB0000641	met-d-Tyr	bioa_006	8:126236230-126736230	-0.4268924328469481	0.1443800399878261	0.0031092278024875
MR-link 2	tyrosine	HMDB0000158	glutamine	HMDB0000641	met-d-Tyr	bioa_006	9:21884651-22384651	0.483765306575065	0.2726224568596073	0.0759824480857053
MR-link 2	tyrosine	HMDB0000158	glutamine	HMDB0000641	met-d-Tyr	bioa_006	10:64760672-65511176	0.6676121186654975	0.2793248120745119	0.016844133098183
MR-link 2	tyrosine	HMDB0000158	glutamine	HMDB0000641	met-d-Tyr	bioa_006	11:61320783-61820783	0.2475730169518814	0.215384009986214	0.2503707279318961
MR-link 2	tyrosine	HMDB0000158	glutamine	HMDB0000641	met-d-Tyr	bioa_006	12:21081549-21581549	-0.6453713507698738	0.148533568701645	1.3930558956981515e-05
MR-link 2	tyrosine	HMDB0000158	glutamine	HMDB0000641	met-d-Tyr	bioa_006	12:46690648-47449549	1.906808922561508	0.4069933776552648	2.798090151103624e-06
MR-link 2	tyrosine	HMDB0000158	glutamine	HMDB0000641	met-d-Tyr	bioa_006	12:56615040-57115040	-3.395618373181583	0.6571878434276945	2.3801916283889562e-07
MR-link 2	tyrosine	HMDB0000158	glutamine	HMDB0000641	met-d-Tyr	bioa_006	12:59740603-60240603	1.2142385926720594	0.6924084849655163	0.0794913762300138
MR-link 2	tyrosine	HMDB0000158	glutamine	HMDB0000641	met-d-Tyr	bioa_006	12:121174574-121674574	0.1324935813877819	0.1069037561444577	0.2152075603971912
MR-link 2	tyrosine	HMDB0000158	glutamine	HMDB0000641	met-d-Tyr	bioa_006	12:122076812-122576812	0.6242209950012965	0.3375430473469807	0.0644133780892815
MR-link 2	tyrosine	HMDB0000158	glutamine	HMDB0000641	met-d-Tyr	bioa_006	14:102441854-102941854	0.2306101544420259	0.2071637840729382	0.2656320149668449
MR-link 2	tyrosine	HMDB0000158	glutamine	HMDB0000641	met-d-Tyr	bioa_006	16:70194094-72795019	0.0555667158367963	0.0572496646808743	0.3317458413783893
MR-link 2	tyrosine	HMDB0000158	glutamine	HMDB0000641	met-d-Tyr	bioa_006	16:79505446-80005446	-0.5381013855403529	0.2860138853390238	0.0599199689223979
MR-link 2	tyrosine	HMDB0000158	glutamine	HMDB0000641	met-d-Tyr	bioa_006	20:42792364-43292364	0.2481597744673869	0.4374797303041615	0.5705452776881279
MR-link 2	4-methyl-2-oxopentanoate	HMDB0000695	1-methylxanthine	HMDB0010738	M22116	M34389	4:88976422-89476422	0.0032867867663113	0.2260153590905852	0.9883973195632372
MR-link 2	4-methyl-2-oxopentanoate	HMDB0000695	1-methylxanthine	HMDB0010738	M22116	M34389	13:48209901-48709901	-0.4070944528850141	0.3631941958573904	0.2623420600237423
MR-link 2	biliverdin	HMDB0001008	n-acetylornithine	HMDB0003357	M02137	bioa_023	2:234046650-234918570	-0.0075293744648494	0.0237910661080354	0.7516389094841095
MR-link 2	acetylphosphate	HMDB0001494	2-hydroxyglutarate	HMDB0059655	M15488	GCST90199865	1:109564880-110064880	-0.2399674664900282	0.1631202897809127	0.1412620722804998
MR-link 2	acetylphosphate	HMDB0001494	2-hydroxyglutarate	HMDB0059655	M15488	GCST90199865	6:96128415-96628415	0.0574711988388503	0.2671177577658844	0.829647998578741
MR-link 2	3-methyl-2-oxovalerate	HMDB0000491	allantoin	HMDB0000462	M15676	M01107	2:27480940-27980940	0.342378117133857	0.2943830892301085	0.2448149150836664
MR-link 2	3-methyl-2-oxovalerate	HMDB0000491	allantoin	HMDB0000462	M15676	M01107	4:88976422-89476422	-0.2081864159663546	0.1459461806915605	0.1537355516560477
MR-link 2	arachidonate (20:4n6)	HMDB0001043	valine	HMDB0000883	M01110	met-d-Val	11:61330635-61830635	-0.0337400886237832	0.0174634930604205	0.0533551238165776
MR-link 2	n-acetylornithine	HMDB0003357	4-methyl-2-oxopentanoate	HMDB0000695	bioa_023	M22116	2:72878681-74437061	-0.0317652877511269	0.0237205197991353	0.1805224817518594
MR-link 2	n-acetylornithine	HMDB0003357	4-methyl-2-oxopentanoate	HMDB0000695	bioa_023	M22116	5:950573-1450573	0.3843999807472881	0.2320012846353167	0.097542263650377
MR-link 2	n-acetylornithine	HMDB0003357	4-methyl-2-oxopentanoate	HMDB0000695	bioa_023	M22116	14:23348952-23848952	-0.1011684670794047	0.3509595320228006	0.7731458209563207
MR-link 2	n-acetylornithine	HMDB0003357	4-methyl-2-oxopentanoate	HMDB0000695	bioa_023	M22116	17:37301988-37801988	-0.4534152355008202	0.6166340929976789	0.4621526739084016
MR-link 2	isoleucine	HMDB0000172	mannose	HMDB0000169	bioa_010	M00584	2:27480940-27980940	-6.577787071818637	1.4900519846976514	1.0125860821337587e-05
MR-link 2	isoleucine	HMDB0000172	mannose	HMDB0000169	bioa_010	M00584	4:88976422-89476422	0.0387867990848877	0.2321294508316339	0.8672982541617804
MR-link 2	isoleucine	HMDB0000172	mannose	HMDB0000169	bioa_010	M00584	12:56615040-57115040	-0.5094947685026738	0.6507855585657588	0.4336905709574913
MR-link 2	isoleucine	HMDB0000172	mannose	HMDB0000169	bioa_010	M00584	16:70059237-70559237	-0.1841557905156979	0.33743854895812	0.5852404407901257
MR-link 2	1-methylurate	HMDB0003099	thyroxine	HMDB0000248	M34395	GCST90200293	8:18010431-18510431	0.0453780586934275	0.12860919983278	0.7242107924092378
MR-link 2	caffeine	HMDB0001847	choline	HMDB0000097	M00569	M15506	7:17037106-17537106	-0.1787086926638812	0.1660409560677488	0.2817963084682068
MR-link 2	caffeine	HMDB0001847	choline	HMDB0000097	M00569	M15506	15:74777880-75277880	0.0372062714604419	0.202006958901168	0.8538698031418014
MR-link 2	eicosapentaenoate (epa; 20:5n3)	HMDB0001999	glycerol	HMDB0000131	M18467	GCST90200325	11:61330635-61830635	0.108954571671348	0.1091797742935221	0.3183097523130933
MR-link 2	adenosine	HMDB0000050	n6,n6,n6-trimethyllysine	HMDB0001325	M00555	GCST90200344	1:109564880-110064880	-0.1646249385827903	0.1772500597228516	0.3530071232961841
MR-link 2	adenosine	HMDB0000050	n6,n6,n6-trimethyllysine	HMDB0001325	M00555	GCST90200344	6:96128415-96628415	0.1899171918236276	0.2107468697515641	0.3675018862603084
MR-link 2	valine	HMDB0000883	3-methyl-2-oxobutyrate	HMDB0000019	met-d-Val	GCST90199677	2:27480940-28253616	1.011692629976487	0.3922930546426237	0.0099109571419313
MR-link 2	valine	HMDB0000883	3-methyl-2-oxobutyrate	HMDB0000019	met-d-Val	GCST90199677	2:64975088-65475088	0.0634214228539609	0.2761180479409116	0.8183330363376723
MR-link 2	valine	HMDB0000883	3-methyl-2-oxobutyrate	HMDB0000019	met-d-Val	GCST90199677	2:165251927-165751927	1.1507356464654075	0.4563565784774877	0.0116831998946132
MR-link 2	valine	HMDB0000883	3-methyl-2-oxobutyrate	HMDB0000019	met-d-Val	GCST90199677	3:135701113-136578270	0.6494645400357812	0.8037398546500272	0.4190599726229808
MR-link 2	valine	HMDB0000883	3-methyl-2-oxobutyrate	HMDB0000019	met-d-Val	GCST90199677	4:86953335-87453335	0.8383977002072348	0.8889956254094928	0.3456378527849013
MR-link 2	valine	HMDB0000883	3-methyl-2-oxobutyrate	HMDB0000019	met-d-Val	GCST90199677	4:87663610-88163610	0.9472564872090352	0.9120686674607468	0.2990000038999137
MR-link 2	valine	HMDB0000883	3-methyl-2-oxobutyrate	HMDB0000019	met-d-Val	GCST90199677	4:88882515-89510546	1.2515172404334236	0.1633460235417372	1.8340903165030647e-14
MR-link 2	valine	HMDB0000883	3-methyl-2-oxobutyrate	HMDB0000019	met-d-Val	GCST90199677	5:55564890-56064890	0.6720812430651043	0.4850883790498485	0.1659051166736988
MR-link 2	valine	HMDB0000883	3-methyl-2-oxobutyrate	HMDB0000019	met-d-Val	GCST90199677	6:108910874-109410874	-0.1801303904365616	0.9207697202046476	0.8448995987714332
MR-link 2	valine	HMDB0000883	3-methyl-2-oxobutyrate	HMDB0000019	met-d-Val	GCST90199677	12:56199875-57115338	0.8939524328578312	0.4613405071882881	0.0526564121344072
MR-link 2	valine	HMDB0000883	3-methyl-2-oxobutyrate	HMDB0000019	met-d-Val	GCST90199677	12:122278263-122778263	1.2577789702321192	0.7249130020340053	0.0827273890421085
MR-link 2	valine	HMDB0000883	3-methyl-2-oxobutyrate	HMDB0000019	met-d-Val	GCST90199677	14:102468052-102968052	2.818543949572052	1.0094104645594535	0.0052340080302519
MR-link 2	valine	HMDB0000883	3-methyl-2-oxobutyrate	HMDB0000019	met-d-Val	GCST90199677	16:69315747-70918195	0.0611856782590687	0.2540644388732521	0.809688892345819
MR-link 2	valine	HMDB0000883	3-methyl-2-oxobutyrate	HMDB0000019	met-d-Val	GCST90199677	17:6935779-7435779	1.335682555833233	0.3236757787444059	3.681556310207186e-05
MR-link 2	valine	HMDB0000883	3-methyl-2-oxobutyrate	HMDB0000019	met-d-Val	GCST90199677	17:79384062-79884062	1.683589475719219	0.7716678520869361	0.0291276881380281
MR-link 2	valine	HMDB0000883	3-methyl-2-oxobutyrate	HMDB0000019	met-d-Val	GCST90199677	19:49050431-49611255	0.2112526502076293	0.2645238615374449	0.4245138483378944
MR-link 2	phenylalanine	HMDB0000159	n-acetylornithine	HMDB0003357	met-d-Phe	M15630	6:17868392-18368392	0.0643898461192001	0.8689271397180014	0.9409286678306028
MR-link 2	phenylalanine	HMDB0000159	n-acetylornithine	HMDB0003357	met-d-Phe	M15630	11:57019429-57519429	0.0293438523290583	0.3818756156990968	0.9387497252423516
MR-link 2	phenylalanine	HMDB0000159	n-acetylornithine	HMDB0003357	met-d-Phe	M15630	12:56671418-57171418	0.4410571182404744	0.6773213809017773	0.5149312698993986
MR-link 2	phenylalanine	HMDB0000159	n-acetylornithine	HMDB0003357	met-d-Phe	M15630	12:102890425-104124563	-0.0385061100139873	0.124661188077713	0.7574081596922564
MR-link 2	phenylalanine	HMDB0000159	n-acetylornithine	HMDB0003357	met-d-Phe	M15630	14:55161744-55661744	-0.075699171347206	0.3552931026713006	0.8312792352805372
MR-link 2	phenylalanine	HMDB0000159	n-acetylornithine	HMDB0003357	met-d-Phe	M15630	16:16004626-16504626	0.7193185326616284	0.7706146557094881	0.3505955225160485
MR-link 2	n-acetylornithine	HMDB0003357	n-acetyl-aspartyl-glutamate (naag)	HMDB0001067	bioa_023	GCST90200684	2:72878681-74437061	0.0545335390708393	0.0272141005966828	0.045083911901916
MR-link 2	n-acetylornithine	HMDB0003357	n-acetyl-aspartyl-glutamate (naag)	HMDB0001067	bioa_023	GCST90200684	5:950573-1450573	0.3645909127825093	0.3289569692605	0.2677219025848262
MR-link 2	n-acetylornithine	HMDB0003357	n-acetyl-aspartyl-glutamate (naag)	HMDB0001067	bioa_023	GCST90200684	17:37301988-37801988	-0.1303139197461773	0.5443308923918357	0.8107938573162735
MR-link 2	3-hydroxybutyrate (bhba)	HMDB0000011	adenosine 5'-monophosphate (amp)	HMDB0000045	met-d-bOHbutyrate	GCST90200356	1:230050269-230550269	-0.6448298854640903	0.8410328242231073	0.4432528191424122
MR-link 2	3-hydroxybutyrate (bhba)	HMDB0000011	adenosine 5'-monophosphate (amp)	HMDB0000045	met-d-bOHbutyrate	GCST90200356	5:41452897-42471829	-0.0864703814763294	0.3971977199909061	0.8276620047608056
MR-link 2	3-hydroxybutyrate (bhba)	HMDB0000011	adenosine 5'-monophosphate (amp)	HMDB0000045	met-d-bOHbutyrate	GCST90200356	8:8059014-8559014	-1.2301168035999863	1.153041784726228	0.2860418575096789
MR-link 2	3-hydroxybutyrate (bhba)	HMDB0000011	adenosine 5'-monophosphate (amp)	HMDB0000045	met-d-bOHbutyrate	GCST90200356	8:8580720-9433358	-0.2603682556970806	0.4525670096129214	0.5650787768620589
MR-link 2	3-hydroxybutyrate (bhba)	HMDB0000011	adenosine 5'-monophosphate (amp)	HMDB0000045	met-d-bOHbutyrate	GCST90200356	8:9546321-10530228	-0.0145337066965734	0.6763021537994361	0.9828548118276386
MR-link 2	3-hydroxybutyrate (bhba)	HMDB0000011	adenosine 5'-monophosphate (amp)	HMDB0000045	met-d-bOHbutyrate	GCST90200356	8:10591858-11909109	-0.0725786203239598	0.7279776455495182	0.9205833195121
MR-link 2	3-hydroxybutyrate (bhba)	HMDB0000011	adenosine 5'-monophosphate (amp)	HMDB0000045	met-d-bOHbutyrate	GCST90200356	9:107339744-107915739	-0.317027525471912	0.4264974184919133	0.4572830491594257
MR-link 2	3-hydroxybutyrate (bhba)	HMDB0000011	adenosine 5'-monophosphate (amp)	HMDB0000045	met-d-bOHbutyrate	GCST90200356	10:113694271-114194271	-0.7575361919255985	0.4951580493068423	0.1260445370706844
MR-link 2	3-hydroxybutyrate (bhba)	HMDB0000011	adenosine 5'-monophosphate (amp)	HMDB0000045	met-d-bOHbutyrate	GCST90200356	11:116451535-117240760	0.7031050470794792	0.5394672638289629	0.1924613780189438
MR-link 2	3-hydroxybutyrate (bhba)	HMDB0000011	adenosine 5'-monophosphate (amp)	HMDB0000045	met-d-bOHbutyrate	GCST90200356	12:122375755-122875755	0.1331188344754383	0.7303840147431045	0.8553797154406989
MR-link 2	3-hydroxybutyrate (bhba)	HMDB0000011	adenosine 5'-monophosphate (amp)	HMDB0000045	met-d-bOHbutyrate	GCST90200356	14:94393207-95094947	-0.5345829906456304	0.4059075069204892	0.1878363090118976
MR-link 2	3-hydroxybutyrate (bhba)	HMDB0000011	adenosine 5'-monophosphate (amp)	HMDB0000045	met-d-bOHbutyrate	GCST90200356	15:58430643-58980498	0.3900055605410073	0.5043650104074704	0.4393682035869852
MR-link 2	3-hydroxybutyrate (bhba)	HMDB0000011	adenosine 5'-monophosphate (amp)	HMDB0000045	met-d-bOHbutyrate	GCST90200356	16:71899923-73042963	-0.1303775182806981	0.4518498552524792	0.7729321271669065
MR-link 2	3-hydroxybutyrate (bhba)	HMDB0000011	adenosine 5'-monophosphate (amp)	HMDB0000045	met-d-bOHbutyrate	GCST90200356	17:6935779-7435779	-0.2665205032851102	0.5645972721207729	0.636888115375718
MR-link 2	3-hydroxybutyrate (bhba)	HMDB0000011	adenosine 5'-monophosphate (amp)	HMDB0000045	met-d-bOHbutyrate	GCST90200356	19:45161941-45661941	-0.0587266701354251	0.4285550629508629	0.8910038178708534
MR-link 2	betaine	HMDB0000043	3,7-dimethylurate	HMDB0001982	M03141	GCST90199755	2:211337631-211837631	-0.0291687972655774	0.1137022878175605	0.7975365302398996
MR-link 2	betaine	HMDB0000043	3,7-dimethylurate	HMDB0001982	M03141	GCST90199755	5:78095798-78666416	0.0194445933332283	0.0878829821548127	0.8248934955965581
MR-link 2	betaine	HMDB0000043	3,7-dimethylurate	HMDB0001982	M03141	GCST90199755	12:30349-530349	-0.2747633835833857	0.2562868821311458	0.2836782429149487
MR-link 2	phenylalanine	HMDB0000159	trans-urocanate	HMDB0000301	met-d-Phe	GCST90200416	2:211293055-211793055	0.2929374357026605	1.0030733156139906	0.7702561134967636
MR-link 2	phenylalanine	HMDB0000159	trans-urocanate	HMDB0000301	met-d-Phe	GCST90200416	6:17868392-18368392	-1.8999564640870017	1.0863665748998863	0.0803067213562294
MR-link 2	phenylalanine	HMDB0000159	trans-urocanate	HMDB0000301	met-d-Phe	GCST90200416	11:57019429-57519429	-0.3388759159467243	0.4070145862605437	0.4050764975369523
MR-link 2	phenylalanine	HMDB0000159	trans-urocanate	HMDB0000301	met-d-Phe	GCST90200416	12:56671418-57171418	0.8661520308551464	0.7234767249428089	0.2312255420551525
MR-link 2	phenylalanine	HMDB0000159	trans-urocanate	HMDB0000301	met-d-Phe	GCST90200416	12:102211009-102721004	0.0858891988381114	0.3662351725857355	0.8145818887169006
MR-link 2	phenylalanine	HMDB0000159	trans-urocanate	HMDB0000301	met-d-Phe	GCST90200416	12:102890425-104124563	-0.1671321719529043	0.0842789177805815	0.0473580493967725
MR-link 2	phenylalanine	HMDB0000159	trans-urocanate	HMDB0000301	met-d-Phe	GCST90200416	12:104125826-104625826	0.3983643478037403	0.5181272761020446	0.4419798513027041
MR-link 2	phenylalanine	HMDB0000159	trans-urocanate	HMDB0000301	met-d-Phe	GCST90200416	14:55161744-55661744	-0.2484910732292047	0.3318013084709335	0.4539082638702754
MR-link 2	phenylalanine	HMDB0000159	trans-urocanate	HMDB0000301	met-d-Phe	GCST90200416	14:55670870-56170870	-1.6458934852218972	0.600631472680596	0.0061388395446351
MR-link 2	phenylalanine	HMDB0000159	trans-urocanate	HMDB0000301	met-d-Phe	GCST90200416	16:16004626-16504626	0.5312852825683876	0.588318803374924	0.3664957621402873
MR-link 2	phenylalanine	HMDB0000159	tyrosine	HMDB0000158	met-d-Phe	M01299	6:17868392-18368392	0.7102323393137577	1.2250664807715317	0.5620831940672992
MR-link 2	phenylalanine	HMDB0000159	tyrosine	HMDB0000158	met-d-Phe	M01299	11:57019429-57519429	0.6838091273901498	0.3729303554497651	0.066711787919412
MR-link 2	phenylalanine	HMDB0000159	tyrosine	HMDB0000158	met-d-Phe	M01299	12:56671418-57171418	1.7182730979150946	1.1812234448915555	0.1457646773443081
MR-link 2	phenylalanine	HMDB0000159	tyrosine	HMDB0000158	met-d-Phe	M01299	12:102890425-104124563	-0.0019609720039753	0.1346164371778156	0.9883775415185369
MR-link 2	phenylalanine	HMDB0000159	tyrosine	HMDB0000158	met-d-Phe	M01299	14:55161744-55661744	-0.1735384946222102	0.4289939149808284	0.6858271584979483
MR-link 2	phenylalanine	HMDB0000159	tyrosine	HMDB0000158	met-d-Phe	M01299	16:16004626-16504626	0.734446055658962	0.975552183345852	0.4515390746535279
MR-link 2	uridine	HMDB0000296	1-methylnicotinamide	HMDB0000699	M00606	GCST90200406	1:20665172-21165172	-0.10112910261738	0.1898702717040858	0.5942952014884401
MR-link 2	uridine	HMDB0000296	1-methylnicotinamide	HMDB0000699	M00606	GCST90200406	7:47852911-48352911	0.0411943608583094	0.2231902502503882	0.8535658388797348
MR-link 2	uridine	HMDB0000296	1-methylnicotinamide	HMDB0000699	M00606	GCST90200406	22:50721752-51221752	-0.1358780675632016	0.1548408293023919	0.3801967465972543
MR-link 2	valine	HMDB0000883	urate	HMDB0000289	bioa_022	GCST90200307	2:64958074-65458074	-0.2459467010121852	0.2402717910428681	0.3060154039941831
MR-link 2	valine	HMDB0000883	urate	HMDB0000289	bioa_022	GCST90200307	2:211173777-211673777	0.0644755438662969	0.5138608527116728	0.9001492821523808
MR-link 2	valine	HMDB0000883	urate	HMDB0000289	bioa_022	GCST90200307	4:88972827-89472827	-0.2049723468268487	0.1934530116847373	0.2893512335489012
MR-link 2	valine	HMDB0000883	urate	HMDB0000289	bioa_022	GCST90200307	11:116381707-116882500	0.5661167579525346	0.3408734619609844	0.096757091332049
MR-link 2	valine	HMDB0000883	urate	HMDB0000289	bioa_022	GCST90200307	12:56615040-57115040	0.7813690091947445	0.5496952902635426	0.1551835277691383
MR-link 2	valine	HMDB0000883	urate	HMDB0000289	bioa_022	GCST90200307	16:70059237-70559237	0.3663661856867398	0.3320412687404398	0.2698641515941166
MR-link 2	valine	HMDB0000883	urate	HMDB0000289	bioa_022	GCST90200307	17:6883609-7383609	0.0576933973867403	0.4441537426772122	0.8966494165064849
MR-link 2	valine	HMDB0000883	urate	HMDB0000289	bioa_022	GCST90200307	17:40470632-40970632	0.0733022890030846	0.7084519594027575	0.9175913419462768
MR-link 2	valine	HMDB0000883	urate	HMDB0000289	bioa_022	GCST90200307	19:49114511-49614511	-0.1906460907312754	0.713594337727352	0.7893435692218761
MR-link 2	cystine	HMDB0000192	glutamate	HMDB0000148	M31454	M32322	22:24745202-25245202	-0.0612777866059505	0.0859768497517267	0.4760164014362045
MR-link 2	citrate	HMDB0000094	1-methylxanthine	HMDB0010738	met-d-Citrate	M34389	1:206967359-207467359	-0.323696542449679	0.3431742177288714	0.345556826640999
MR-link 2	citrate	HMDB0000094	1-methylxanthine	HMDB0010738	met-d-Citrate	M34389	2:6909613-7409613	0.4991779664817486	0.6661087209368329	0.4536196869540103
MR-link 2	citrate	HMDB0000094	1-methylxanthine	HMDB0010738	met-d-Citrate	M34389	2:211290507-211790507	0.4414594874119387	0.6255565560293656	0.48037051911903
MR-link 2	citrate	HMDB0000094	1-methylxanthine	HMDB0010738	met-d-Citrate	M34389	2:241907241-242693157	-0.4642853972454687	0.8022902397293187	0.5627915861172139
MR-link 2	citrate	HMDB0000094	1-methylxanthine	HMDB0010738	met-d-Citrate	M34389	4:77164144-77664144	-1.6076325928072417	1.0230622371185452	0.1160914465668801
MR-link 2	citrate	HMDB0000094	1-methylxanthine	HMDB0010738	met-d-Citrate	M34389	5:14438417-15122542	-0.0136940455950938	0.1563932385485403	0.9302251063944936
MR-link 2	citrate	HMDB0000094	1-methylxanthine	HMDB0010738	met-d-Citrate	M34389	5:43252947-44074677	0.049334945128071	0.4484269370859992	0.9123952581619048
MR-link 2	citrate	HMDB0000094	1-methylxanthine	HMDB0010738	met-d-Citrate	M34389	5:176569252-177069252	0.133618772657233	1.1028532311724335	0.9035664065889552
MR-link 2	citrate	HMDB0000094	1-methylxanthine	HMDB0010738	met-d-Citrate	M34389	6:18111878-18611878	0.8026801998006237	0.5010646074609908	0.1091667760695548
MR-link 2	citrate	HMDB0000094	1-methylxanthine	HMDB0010738	met-d-Citrate	M34389	7:72772933-73272933	0.1280442630380672	0.482588458751061	0.7907567445631337
MR-link 2	citrate	HMDB0000094	1-methylxanthine	HMDB0010738	met-d-Citrate	M34389	8:126256694-126756694	0.8695007665738372	0.4723360885893937	0.0656432708441371
MR-link 2	citrate	HMDB0000094	1-methylxanthine	HMDB0010738	met-d-Citrate	M34389	9:95648531-96148531	0.5980797418214938	0.8561577608896036	0.4848254597457819
MR-link 2	citrate	HMDB0000094	1-methylxanthine	HMDB0010738	met-d-Citrate	M34389	9:135899500-136399500	1.9239044267143897	1.2007352173891337	0.109095473003579
MR-link 2	citrate	HMDB0000094	1-methylxanthine	HMDB0010738	met-d-Citrate	M34389	10:64654071-65607438	-0.1078948351477283	0.5919993621635502	0.8553826233509242
MR-link 2	citrate	HMDB0000094	1-methylxanthine	HMDB0010738	met-d-Citrate	M34389	10:94589724-95089724	0.6396331481039715	0.9368442232269	0.494762970839343
MR-link 2	citrate	HMDB0000094	1-methylxanthine	HMDB0010738	met-d-Citrate	M34389	11:13111524-13611524	1.296477550836932	0.8278370634903005	0.1173246636143539
MR-link 2	citrate	HMDB0000094	1-methylxanthine	HMDB0010738	met-d-Citrate	M34389	11:61356683-61856683	-0.4540951378206757	0.6916045366483832	0.5114496813584006
MR-link 2	citrate	HMDB0000094	1-methylxanthine	HMDB0010738	met-d-Citrate	M34389	12:20812570-21569526	-0.6557691309343228	0.5104074553144294	0.1988638037965224
MR-link 2	citrate	HMDB0000094	1-methylxanthine	HMDB0010738	met-d-Citrate	M34389	12:120844110-121665390	0.0939084373930976	0.4394080754832304	0.8307687088787016
MR-link 2	citrate	HMDB0000094	1-methylxanthine	HMDB0010738	met-d-Citrate	M34389	14:55030981-55530981	0.7606036731508123	0.9243278895138978	0.4105807044759672
MR-link 2	citrate	HMDB0000094	1-methylxanthine	HMDB0010738	met-d-Citrate	M34389	14:102387585-102887585	0.1910440098598768	0.8944323528019008	0.8308648768677842
MR-link 2	citrate	HMDB0000094	1-methylxanthine	HMDB0010738	met-d-Citrate	M34389	15:42429423-42929423	-0.1688623726735568	0.6471754557353052	0.7941525891974527
MR-link 2	citrate	HMDB0000094	1-methylxanthine	HMDB0010738	met-d-Citrate	M34389	15:43028726-45186579	-0.7585222898229154	0.5810889996263525	0.191775005262105
MR-link 2	citrate	HMDB0000094	1-methylxanthine	HMDB0010738	met-d-Citrate	M34389	17:6092241-7020419	-0.072568331808774	0.0953442692018601	0.4465860118386334
MR-link 2	citrate	HMDB0000094	1-methylxanthine	HMDB0010738	met-d-Citrate	M34389	17:57343504-58184169	0.2318727528326866	0.736259682145872	0.7528122340014158
MR-link 2	citrate	HMDB0000094	1-methylxanthine	HMDB0010738	met-d-Citrate	M34389	22:18883605-19740639	-0.0236105103493888	0.2435963393767261	0.9227861665461248
MR-link 2	1-methylurate	HMDB0003099	orotate	HMDB0000226	M34395	GCST90200392	8:18010431-18510431	0.133072107239327	0.1077022501538192	0.2166238355113808
MR-link 2	valine	HMDB0000883	adenosine 5'-diphosphate (adp)	HMDB0001341	bioa_022	GCST90200355	2:64958074-65458074	0.4319453332810491	0.3269814960931611	0.1864985324983096
MR-link 2	valine	HMDB0000883	adenosine 5'-diphosphate (adp)	HMDB0001341	bioa_022	GCST90200355	2:211173777-211673777	0.8268400696040428	0.7542513590548222	0.2729740143321383
MR-link 2	valine	HMDB0000883	adenosine 5'-diphosphate (adp)	HMDB0001341	bioa_022	GCST90200355	4:88972827-89472827	0.0339421779779646	0.1685685153518982	0.8404206998329629
MR-link 2	valine	HMDB0000883	adenosine 5'-diphosphate (adp)	HMDB0001341	bioa_022	GCST90200355	11:116381707-116882500	0.3985277410739224	0.6803554690144658	0.5580341188902093
MR-link 2	valine	HMDB0000883	adenosine 5'-diphosphate (adp)	HMDB0001341	bioa_022	GCST90200355	12:56615040-57115040	0.2944171280086379	0.8077647314079867	0.7154967972722085
MR-link 2	valine	HMDB0000883	adenosine 5'-diphosphate (adp)	HMDB0001341	bioa_022	GCST90200355	16:70059237-70559237	-0.5103171683044045	0.4361758369341418	0.2420088674479127
MR-link 2	valine	HMDB0000883	adenosine 5'-diphosphate (adp)	HMDB0001341	bioa_022	GCST90200355	17:6883609-7383609	-0.4906235058238144	0.536326381076665	0.3603043373503809
MR-link 2	valine	HMDB0000883	adenosine 5'-diphosphate (adp)	HMDB0001341	bioa_022	GCST90200355	17:40470632-40970632	-0.7467561692283746	0.9579405271845396	0.4356597108583638
MR-link 2	valine	HMDB0000883	adenosine 5'-diphosphate (adp)	HMDB0001341	bioa_022	GCST90200355	19:49114511-49614511	0.0203298808149779	0.7176529852579694	0.9774003186829372
MR-link 2	pantothenate	HMDB0000210	stearoyl sphingomyelin (d18:1/18:0)	HMDB0001348	M01508	GCST90200335	2:27200724-27700724	-0.2645557704191028	0.1760079595398599	0.1328158862271947
MR-link 2	tryptophan	HMDB0000929	glycerophosphorylcholine (gpc)	HMDB0000086	bioa_020	GCST90199629	4:156560755-157060755	-0.0608006603661994	0.1561836279338228	0.697061936704249
MR-link 2	tryptophan	HMDB0000929	glycerophosphorylcholine (gpc)	HMDB0000086	bioa_020	GCST90199629	6:111336667-112095774	-0.0163542441586022	0.2102529038884843	0.9380001302375728
MR-link 2	caffeine	HMDB0001847	adenosine	HMDB0000050	M00569	M00555	7:17037106-17537106	-0.5321290554369564	0.182323737080993	0.0035161328719827
MR-link 2	caffeine	HMDB0001847	adenosine	HMDB0000050	M00569	M00555	15:74777880-75277880	0.0196018402006888	0.2084768427752494	0.9250900403690716
MR-link 2	oleamide	HMDB0002117	sarcosine	HMDB0000271	M32458	bioa_031	12:21138621-21638621	-0.0301326669319249	0.0606785299758709	0.619474536351034
MR-link 2	oleamide	HMDB0002117	sarcosine	HMDB0000271	M32458	bioa_031	19:15740431-16240431	-0.0867629134810001	0.0970651699774575	0.3713954751290309
MR-link 2	valine	HMDB0000883	kynurenine	HMDB0000684	met-d-Val	GCST90199636	2:27480940-28253616	-0.0838019833815687	0.4517321544005209	0.8528270384998912
MR-link 2	valine	HMDB0000883	kynurenine	HMDB0000684	met-d-Val	GCST90199636	2:64975088-65475088	0.0543157985815037	0.2818400782918075	0.847179430107646
MR-link 2	valine	HMDB0000883	kynurenine	HMDB0000684	met-d-Val	GCST90199636	2:165251927-165751927	0.0119102484404252	0.4709854662255867	0.9798252997275636
MR-link 2	valine	HMDB0000883	kynurenine	HMDB0000684	met-d-Val	GCST90199636	3:135701113-136578270	0.1274626377040876	0.6556022748039069	0.8458465013895944
MR-link 2	valine	HMDB0000883	kynurenine	HMDB0000684	met-d-Val	GCST90199636	4:86953335-87453335	-0.9131239986375548	0.9051045819716091	0.3130416802553646
MR-link 2	valine	HMDB0000883	kynurenine	HMDB0000684	met-d-Val	GCST90199636	4:87663610-88163610	-0.5268686829866056	1.010405389043575	0.602058295859977
MR-link 2	valine	HMDB0000883	kynurenine	HMDB0000684	met-d-Val	GCST90199636	4:88882515-89510546	-0.2234549977051158	0.1155084848433396	0.0530476053429318
MR-link 2	valine	HMDB0000883	kynurenine	HMDB0000684	met-d-Val	GCST90199636	5:55564890-56064890	-0.4004121963509719	0.5739149820980087	0.4853738598804196
MR-link 2	valine	HMDB0000883	kynurenine	HMDB0000684	met-d-Val	GCST90199636	6:108910874-109410874	-0.5410621492450426	0.6704615192235782	0.4196667381670508
MR-link 2	valine	HMDB0000883	kynurenine	HMDB0000684	met-d-Val	GCST90199636	12:56199875-57115338	-0.0762281958399891	0.4475337278699512	0.864751013040492
MR-link 2	valine	HMDB0000883	kynurenine	HMDB0000684	met-d-Val	GCST90199636	12:122278263-122778263	0.3228155555720934	0.4766166977793799	0.4982115500370475
MR-link 2	valine	HMDB0000883	kynurenine	HMDB0000684	met-d-Val	GCST90199636	14:102468052-102968052	-0.1902003678382981	1.4839365548093502	0.8980121905134972
MR-link 2	valine	HMDB0000883	kynurenine	HMDB0000684	met-d-Val	GCST90199636	16:69315747-70918195	0.2054112119349183	0.2587939945446944	0.4273556585393194
MR-link 2	valine	HMDB0000883	kynurenine	HMDB0000684	met-d-Val	GCST90199636	17:6935779-7435779	-0.2194346229746909	0.2650076721762363	0.4076528260712643
MR-link 2	valine	HMDB0000883	kynurenine	HMDB0000684	met-d-Val	GCST90199636	17:79384062-79884062	-0.5011758520256457	0.8075451559614804	0.5348519776519819
MR-link 2	valine	HMDB0000883	kynurenine	HMDB0000684	met-d-Val	GCST90199636	19:49050431-49611255	-0.253811506104707	0.2499692144784106	0.3099289831870533
MR-link 2	leucine	HMDB0000687	gluconate	HMDB0000625	bioa_011	GCST90200373	2:27480940-27980940	0.2020861716573216	0.4662237153507144	0.6646855425316691
MR-link 2	leucine	HMDB0000687	gluconate	HMDB0000625	bioa_011	GCST90200373	4:88972827-89472827	-0.1382713669021137	0.1618492435797381	0.3929266095199518
MR-link 2	leucine	HMDB0000687	gluconate	HMDB0000625	bioa_011	GCST90200373	11:116336283-116883862	0.1453146364548585	0.5587276094943668	0.7948010159894818
MR-link 2	leucine	HMDB0000687	gluconate	HMDB0000625	bioa_011	GCST90200373	15:58477325-58977325	-1.6863440238781096	0.6810631477111299	0.013284627446211
MR-link 2	leucine	HMDB0000687	gluconate	HMDB0000625	bioa_011	GCST90200373	16:70059237-70559237	0.4339282136840275	0.3517904306567959	0.2173948756823012
MR-link 2	tyrosine	HMDB0000158	methionine sulfoxide	HMDB0002005	met-d-Tyr	GCST90199625	2:211293055-211793055	-0.371051342355414	0.7843489406033586	0.6361637948741022
MR-link 2	tyrosine	HMDB0000158	methionine sulfoxide	HMDB0002005	met-d-Tyr	GCST90199625	3:135701113-136607693	-0.654712458914344	0.5675115692966334	0.2486417125138935
MR-link 2	tyrosine	HMDB0000158	methionine sulfoxide	HMDB0002005	met-d-Tyr	GCST90199625	3:186140627-186640627	0.6019679966173616	0.799402236613545	0.4514362988308706
MR-link 2	tyrosine	HMDB0000158	methionine sulfoxide	HMDB0002005	met-d-Tyr	GCST90199625	4:99789651-100289651	0.9008739153600852	0.5710997245626268	0.1146949756192148
MR-link 2	tyrosine	HMDB0000158	methionine sulfoxide	HMDB0002005	met-d-Tyr	GCST90199625	4:124511762-125011762	0.561809712313164	0.8580483480307909	0.5126268088771241
MR-link 2	tyrosine	HMDB0000158	methionine sulfoxide	HMDB0002005	met-d-Tyr	GCST90199625	5:89941256-90441256	-0.3384066702959687	0.5742584874718761	0.555664548915435
MR-link 2	tyrosine	HMDB0000158	methionine sulfoxide	HMDB0002005	met-d-Tyr	GCST90199625	6:43031486-43531486	-0.2163794246391857	0.7258679758429488	0.7656287541039316
MR-link 2	tyrosine	HMDB0000158	methionine sulfoxide	HMDB0002005	met-d-Tyr	GCST90199625	6:110683901-112778738	0.0993889602353548	0.084470676604526	0.2393515948940808
MR-link 2	tyrosine	HMDB0000158	methionine sulfoxide	HMDB0002005	met-d-Tyr	GCST90199625	7:25715759-26215759	0.1791510727446037	0.5683604347271531	0.7526046444019578
MR-link 2	tyrosine	HMDB0000158	methionine sulfoxide	HMDB0002005	met-d-Tyr	GCST90199625	7:27916442-28416442	-0.0679585415152321	0.6304679324931953	0.9141617683648564
MR-link 2	tyrosine	HMDB0000158	methionine sulfoxide	HMDB0002005	met-d-Tyr	GCST90199625	8:126236230-126736230	-1.017271275788628	0.4400737844602367	0.0208001483091713
MR-link 2	tyrosine	HMDB0000158	methionine sulfoxide	HMDB0002005	met-d-Tyr	GCST90199625	9:21884651-22384651	1.9250172855258127	1.2008049835508137	0.1089113249772383
MR-link 2	tyrosine	HMDB0000158	methionine sulfoxide	HMDB0002005	met-d-Tyr	GCST90199625	10:64760672-65511176	0.7810716711245247	0.4711536437892474	0.0973607723893934
MR-link 2	tyrosine	HMDB0000158	methionine sulfoxide	HMDB0002005	met-d-Tyr	GCST90199625	11:8005408-8505408	-0.8331654276406375	3.230775884742636	0.7964964288380572
MR-link 2	tyrosine	HMDB0000158	methionine sulfoxide	HMDB0002005	met-d-Tyr	GCST90199625	11:61320783-61820783	0.6259807746262935	0.4965399420239829	0.2074221296795854
MR-link 2	tyrosine	HMDB0000158	methionine sulfoxide	HMDB0002005	met-d-Tyr	GCST90199625	12:21081549-21581549	0.3233031385644548	0.352131499918023	0.3585498523378998
MR-link 2	tyrosine	HMDB0000158	methionine sulfoxide	HMDB0002005	met-d-Tyr	GCST90199625	12:46690648-47449549	0.8009728068420712	0.5711166290357802	0.1607755343583539
MR-link 2	tyrosine	HMDB0000158	methionine sulfoxide	HMDB0002005	met-d-Tyr	GCST90199625	12:56615040-57115040	0.7692072790469355	0.3186251603081863	0.01577219220809
MR-link 2	tyrosine	HMDB0000158	methionine sulfoxide	HMDB0002005	met-d-Tyr	GCST90199625	12:59740603-60240603	1.099992203336326	0.9131978045318394	0.2283771585282942
MR-link 2	tyrosine	HMDB0000158	methionine sulfoxide	HMDB0002005	met-d-Tyr	GCST90199625	12:121174574-121674574	0.1174317828720235	0.2518402118515879	0.6410044956464509
MR-link 2	tyrosine	HMDB0000158	methionine sulfoxide	HMDB0002005	met-d-Tyr	GCST90199625	12:122076812-122576812	0.5880789078739571	0.5896115398551988	0.3185700967290608
MR-link 2	tyrosine	HMDB0000158	methionine sulfoxide	HMDB0002005	met-d-Tyr	GCST90199625	14:102441854-102941854	-0.7621200426009216	1.2000644678866046	0.5253854243652154
MR-link 2	tyrosine	HMDB0000158	methionine sulfoxide	HMDB0002005	met-d-Tyr	GCST90199625	16:70194094-72795019	-0.226082404893276	0.1331108325001136	0.0894224207529515
MR-link 2	tyrosine	HMDB0000158	methionine sulfoxide	HMDB0002005	met-d-Tyr	GCST90199625	16:79505446-80005446	0.1499254813762963	1.0267557434823218	0.8839066703962251
MR-link 2	tyrosine	HMDB0000158	methionine sulfoxide	HMDB0002005	met-d-Tyr	GCST90199625	19:45175460-45675460	0.6310682805900676	1.0536264101660209	0.5492070235947151
MR-link 2	tyrosine	HMDB0000158	methionine sulfoxide	HMDB0002005	met-d-Tyr	GCST90199625	20:42792364-43292364	-0.3899976330362893	1.2550029260660045	0.7559873671938683
MR-link 2	tyrosine	HMDB0000158	methionine sulfoxide	HMDB0002005	met-d-Tyr	GCST90199625	22:31926825-32426825	0.8642406583518054	0.668717534151955	0.1962237721246897
MR-link 2	tyrosine	HMDB0000158	methionine sulfoxide	HMDB0002005	met-d-Tyr	GCST90199625	22:44074855-44574855	0.5360969325210145	1.0466445993339102	0.6085073198002127
MR-link 2	n-acetylornithine	HMDB0003357	creatinine	HMDB0000562	M15630	GCST90200366	2:73124156-74349562	0.0694069762228308	0.0258208115923343	0.0071876105687301
MR-link 2	tyrosine	HMDB0000158	caffeine	HMDB0001847	met-d-Tyr	M00569	3:135701113-136607693	0.1268306341041378	0.8135106638971268	0.876107657915878
MR-link 2	tyrosine	HMDB0000158	caffeine	HMDB0001847	met-d-Tyr	M00569	3:186140627-186640627	0.1683566945997653	0.7759573323679844	0.8282345043725252
MR-link 2	tyrosine	HMDB0000158	caffeine	HMDB0001847	met-d-Tyr	M00569	4:99789651-100289651	0.5888777815157932	0.4500915793145013	0.1907542740503402
MR-link 2	tyrosine	HMDB0000158	caffeine	HMDB0001847	met-d-Tyr	M00569	5:89941256-90441256	0.1658454172865685	0.7397072097952694	0.8225984638339205
MR-link 2	tyrosine	HMDB0000158	caffeine	HMDB0001847	met-d-Tyr	M00569	6:43031486-43531486	2.050014138707639	1.3417491346111077	0.1265455790210524
MR-link 2	tyrosine	HMDB0000158	caffeine	HMDB0001847	met-d-Tyr	M00569	6:110683901-112778738	-0.0983009513373086	0.1052702237448318	0.3504089495354242
MR-link 2	tyrosine	HMDB0000158	caffeine	HMDB0001847	met-d-Tyr	M00569	7:27916442-28416442	-0.4318257191814565	0.648320548891883	0.505367491422197
MR-link 2	tyrosine	HMDB0000158	caffeine	HMDB0001847	met-d-Tyr	M00569	8:126236230-126736230	-0.982049639285516	0.4190062978885416	0.019090519842019
MR-link 2	tyrosine	HMDB0000158	caffeine	HMDB0001847	met-d-Tyr	M00569	9:21884651-22384651	0.563494531883268	0.7409266775446114	0.4469398069369794
MR-link 2	tyrosine	HMDB0000158	caffeine	HMDB0001847	met-d-Tyr	M00569	10:64760672-65511176	-0.4253844340958734	0.7905762142265061	0.5905295171094139
MR-link 2	tyrosine	HMDB0000158	caffeine	HMDB0001847	met-d-Tyr	M00569	11:61320783-61820783	-0.2478882315629105	0.4951292013971372	0.6166149123835214
MR-link 2	tyrosine	HMDB0000158	caffeine	HMDB0001847	met-d-Tyr	M00569	12:21081549-21581549	-0.2415362867567499	0.3396130502518384	0.4769539497976539
MR-link 2	tyrosine	HMDB0000158	caffeine	HMDB0001847	met-d-Tyr	M00569	12:46690648-47449549	-0.2584577440686679	0.5182664994194442	0.6179931362421298
MR-link 2	tyrosine	HMDB0000158	caffeine	HMDB0001847	met-d-Tyr	M00569	12:56615040-57115040	0.5555286289561869	0.3308028086310166	0.093086835661566
MR-link 2	tyrosine	HMDB0000158	caffeine	HMDB0001847	met-d-Tyr	M00569	12:59740603-60240603	-0.3640807015127342	0.6490519565523079	0.5748368680563166
MR-link 2	tyrosine	HMDB0000158	caffeine	HMDB0001847	met-d-Tyr	M00569	12:121174574-121674574	-0.4001582181667238	0.3071247117399621	0.1926028658319448
MR-link 2	tyrosine	HMDB0000158	caffeine	HMDB0001847	met-d-Tyr	M00569	12:122076812-122576812	0.4051003033960293	0.5977386686757823	0.4979483381842151
MR-link 2	tyrosine	HMDB0000158	caffeine	HMDB0001847	met-d-Tyr	M00569	14:102441854-102941854	0.4301512502608799	1.232197237954298	0.7270196013415708
MR-link 2	tyrosine	HMDB0000158	caffeine	HMDB0001847	met-d-Tyr	M00569	16:70194094-72795019	-0.110450822926338	0.1534874366680975	0.4717662421550437
MR-link 2	tyrosine	HMDB0000158	caffeine	HMDB0001847	met-d-Tyr	M00569	16:79505446-80005446	1.5582208961005075	0.930363243441668	0.0939632402131275
MR-link 2	tyrosine	HMDB0000158	caffeine	HMDB0001847	met-d-Tyr	M00569	20:42792364-43292364	1.3455824344755056	1.0239322162523508	0.1888016742731948
MR-link 2	spermidine	HMDB0001257	lactate	HMDB0000190	bioa_033	met-d-Lactate	1:247760300-248289451	-0.0609341628061183	0.0264056754389895	0.0210204960619
MR-link 2	spermidine	HMDB0001257	lactate	HMDB0000190	bioa_033	met-d-Lactate	19:54070939-54570939	-0.0452889680900359	0.0555523717348732	0.4149302834946347
MR-link 2	arginine	HMDB0000517	alpha-tocopherol	HMDB0001893	bioa_002	GCST90200302	2:24182937-24682937	0.379764674208483	0.301467141294709	0.2077698049803286
MR-link 2	arginine	HMDB0000517	alpha-tocopherol	HMDB0001893	bioa_002	GCST90200302	2:211333022-211833022	0.1010230379319472	0.2665680792845746	0.7047053141254023
MR-link 2	arginine	HMDB0000517	alpha-tocopherol	HMDB0001893	bioa_002	GCST90200302	2:219037276-219788019	0.3858071458594889	0.3329846867029791	0.2466056899460033
MR-link 2	arginine	HMDB0000517	alpha-tocopherol	HMDB0001893	bioa_002	GCST90200302	4:144583533-145083533	0.3231200173878008	0.2336957920025307	0.1667715134827498
MR-link 2	arginine	HMDB0000517	alpha-tocopherol	HMDB0001893	bioa_002	GCST90200302	5:177386199-177886199	0.0921087483027228	0.7441447156761677	0.9014910473751144
MR-link 2	arginine	HMDB0000517	alpha-tocopherol	HMDB0001893	bioa_002	GCST90200302	6:131339506-132265729	-0.1434737758403974	0.114069009766791	0.208471150730175
MR-link 2	arginine	HMDB0000517	alpha-tocopherol	HMDB0001893	bioa_002	GCST90200302	6:135177817-135677817	0.1801958559025375	0.4212354639460665	0.6688117329084411
MR-link 2	arginine	HMDB0000517	alpha-tocopherol	HMDB0001893	bioa_002	GCST90200302	10:99898951-100398951	0.4109708032564301	0.4240069793246296	0.332418071371104
MR-link 2	arginine	HMDB0000517	alpha-tocopherol	HMDB0001893	bioa_002	GCST90200302	12:46680313-47435518	-0.3017634142397189	0.2819646873292629	0.2845216241529896
MR-link 2	arginine	HMDB0000517	alpha-tocopherol	HMDB0001893	bioa_002	GCST90200302	19:12757458-13257458	0.0659140166393587	0.153103082207602	0.6668170523226951
MR-link 2	phenylalanine	HMDB0000159	cysteine	HMDB0000574	met-d-Phe	GCST90200439	2:211293055-211793055	-0.8827299513531701	0.9400682012630678	0.3477275163609128
MR-link 2	phenylalanine	HMDB0000159	cysteine	HMDB0000574	met-d-Phe	GCST90200439	6:17868392-18368392	0.3910835558750812	0.8539711925037989	0.6469820973643612
MR-link 2	phenylalanine	HMDB0000159	cysteine	HMDB0000574	met-d-Phe	GCST90200439	11:57019429-57519429	-0.3453539522187527	0.3690258846017324	0.3493489193381958
MR-link 2	phenylalanine	HMDB0000159	cysteine	HMDB0000574	met-d-Phe	GCST90200439	12:56671418-57171418	1.8735211055574728	1.0240425897632133	0.0673195966192682
MR-link 2	phenylalanine	HMDB0000159	cysteine	HMDB0000574	met-d-Phe	GCST90200439	12:102211009-102721004	0.1295320309166026	0.3330664407398915	0.6973445869570154
MR-link 2	phenylalanine	HMDB0000159	cysteine	HMDB0000574	met-d-Phe	GCST90200439	12:102890425-104124563	-0.082614339636454	0.0862489662396438	0.338133915443888
MR-link 2	phenylalanine	HMDB0000159	cysteine	HMDB0000574	met-d-Phe	GCST90200439	12:104125826-104625826	-0.0539939773326069	0.5345412254355135	0.9195425692251776
MR-link 2	phenylalanine	HMDB0000159	cysteine	HMDB0000574	met-d-Phe	GCST90200439	14:55161744-55661744	-0.0389983583022255	0.3738821068885056	0.9169260681805128
MR-link 2	phenylalanine	HMDB0000159	cysteine	HMDB0000574	met-d-Phe	GCST90200439	14:55670870-56170870	-0.4319047335555208	0.5905216984794113	0.464537798587545
MR-link 2	phenylalanine	HMDB0000159	cysteine	HMDB0000574	met-d-Phe	GCST90200439	16:16004626-16504626	-0.1105341083995275	0.7195188599854282	0.8779075898062609
MR-link 2	arginine	HMDB0000517	alanine	HMDB0000161	bioa_002	GCST90200431	2:24182937-24682937	-0.2190479348735706	0.3089546604709818	0.4783263235338929
MR-link 2	arginine	HMDB0000517	alanine	HMDB0000161	bioa_002	GCST90200431	2:211333022-211833022	0.1272858662429567	0.2221845633119496	0.5667235895105274
MR-link 2	arginine	HMDB0000517	alanine	HMDB0000161	bioa_002	GCST90200431	2:219037276-219788019	0.0987927174801727	0.3326501111875106	0.7664765284300533
MR-link 2	arginine	HMDB0000517	alanine	HMDB0000161	bioa_002	GCST90200431	4:144583533-145083533	0.0052102775248313	0.2301713372108748	0.9819402144547004
MR-link 2	arginine	HMDB0000517	alanine	HMDB0000161	bioa_002	GCST90200431	5:177386199-177886199	0.2722978072336383	1.0943256905313123	0.8034945846058521
MR-link 2	arginine	HMDB0000517	alanine	HMDB0000161	bioa_002	GCST90200431	6:131339506-132265729	-0.1303321018841775	0.1383659592178227	0.3462245796381079
MR-link 2	arginine	HMDB0000517	alanine	HMDB0000161	bioa_002	GCST90200431	6:135177817-135677817	0.4145005799119345	0.3480552409656602	0.2336910470891685
MR-link 2	arginine	HMDB0000517	alanine	HMDB0000161	bioa_002	GCST90200431	10:99898951-100398951	-0.2038660088630861	0.4453728694067963	0.6471375824125221
MR-link 2	arginine	HMDB0000517	alanine	HMDB0000161	bioa_002	GCST90200431	12:46680313-47435518	0.3307448826284116	0.474731165753023	0.4859909814631702
MR-link 2	arginine	HMDB0000517	alanine	HMDB0000161	bioa_002	GCST90200431	19:12757458-13257458	0.0011366867066805	0.2174526649705125	0.9958292502712288
MR-link 2	glycochenodeoxycholate	HMDB0000637	aspartate	HMDB0000191	M32346	M15996	6:156877825-157377825	0.2562915372368293	0.2565396770417889	0.3177788300138888
MR-link 2	histidine	HMDB0000177	hypoxanthine	HMDB0000157	met-d-His	M03127	1:168963261-169463261	-1.4880253935454415	0.8493318107376148	0.0797746053652826
MR-link 2	histidine	HMDB0000177	hypoxanthine	HMDB0000157	met-d-His	M03127	2:27491237-27991237	0.0890865877231116	0.5319709580441386	0.8670040792012003
MR-link 2	histidine	HMDB0000177	hypoxanthine	HMDB0000157	met-d-His	M03127	2:211290507-212074453	-0.5177458616204866	0.3321554889094575	0.1190566366067802
MR-link 2	histidine	HMDB0000177	hypoxanthine	HMDB0000157	met-d-His	M03127	3:148408762-149190142	0.230282850962968	0.3657567884137173	0.5289520705821145
MR-link 2	histidine	HMDB0000177	hypoxanthine	HMDB0000157	met-d-His	M03127	8:145389726-145889726	-0.0489519397850952	0.7000855624904065	0.94425510915818
MR-link 2	histidine	HMDB0000177	hypoxanthine	HMDB0000157	met-d-His	M03127	12:46932531-47432531	-0.1540587542007293	0.9394963884655776	0.8697467740554496
MR-link 2	histidine	HMDB0000177	hypoxanthine	HMDB0000157	met-d-His	M03127	12:56610020-57110020	0.4549857357668712	0.3915266938438762	0.2452025604012263
MR-link 2	histidine	HMDB0000177	hypoxanthine	HMDB0000157	met-d-His	M03127	12:95659569-96755187	0.1717108549164862	0.1951713346294234	0.3789701223731365
MR-link 2	histidine	HMDB0000177	hypoxanthine	HMDB0000157	met-d-His	M03127	14:21241151-21765620	0.2430532645693621	0.4759295808737371	0.6095669861326449
MR-link 2	histidine	HMDB0000177	hypoxanthine	HMDB0000157	met-d-His	M03127	14:94599201-95099201	-0.3532471395496787	0.8576247302569152	0.6804199743091095
MR-link 2	histidine	HMDB0000177	hypoxanthine	HMDB0000157	met-d-His	M03127	15:43028726-45092210	-0.0130539594651772	0.5610601880831101	0.9814376188223995
MR-link 2	histidine	HMDB0000177	hypoxanthine	HMDB0000157	met-d-His	M03127	20:38915692-39415692	-0.6153075056350069	0.6742490759305246	0.361462475103928
MR-link 2	citrulline	HMDB0000904	1-(1-enyl-stearoyl)-2-arachidonoyl-gpe (p-18:0/20:4)*	HMDB0005779	M02132	GCST90200058	10:97115163-97871266	-0.0167755685620951	0.1560809062430113	0.9144082278942272
MR-link 2	mannose	HMDB0000169	histidine	HMDB0000177	M00584	M00059	2:27182547-28770083	0.0658090982985127	0.0564895320316828	0.2440276384110971
MR-link 2	hexanoylcarnitine (c6)	HMDB0000756	hexanoylcarnitine (c6)	HMDB0000756	M32328	GCST90199668	1:75967169-76725029	1.1315901467068157	0.1856060500044592	1.082595110510541e-09
MR-link 2	hexanoylcarnitine (c6)	HMDB0000756	hexanoylcarnitine (c6)	HMDB0000756	M32328	GCST90199668	5:131427997-131927997	0.938467039870196	0.2870867258393417	0.0010795416924948
MR-link 2	lactate	HMDB0000190	serine	HMDB0000187	met-d-Lactate	M32315	2:27348097-28101918	-2.250296955236931	1.06565221998354	0.0347154781825639
MR-link 2	lactate	HMDB0000190	serine	HMDB0000187	met-d-Lactate	M32315	6:135171067-135671067	1.3344393554106715	0.8612944570509881	0.1212996180212147
MR-link 2	lactate	HMDB0000190	serine	HMDB0000187	met-d-Lactate	M32315	8:106333124-106833124	0.0607492260669041	0.7977380317647738	0.9392982903932368
MR-link 2	lactate	HMDB0000190	serine	HMDB0000187	met-d-Lactate	M32315	9:4513176-5186407	-0.6829555446400359	0.4177246800161728	0.1020612465554205
MR-link 2	lactate	HMDB0000190	serine	HMDB0000187	met-d-Lactate	M32315	10:2727379-3389269	0.3958674752157145	0.3248727283800168	0.2230222697713938
MR-link 2	lactate	HMDB0000190	serine	HMDB0000187	met-d-Lactate	M32315	11:118839742-119339742	0.7464590487047358	0.7148906678469555	0.2964121406399739
MR-link 2	lactate	HMDB0000190	serine	HMDB0000187	met-d-Lactate	M32315	12:111162908-111662908	-0.2588733367438832	0.6966234355926653	0.7101820647509735
MR-link 2	lactate	HMDB0000190	serine	HMDB0000187	met-d-Lactate	M32315	12:111682800-113133476	0.1661032090134622	0.4698832077013201	0.7237144341949866
MR-link 2	arginine	HMDB0000517	lactate	HMDB0000190	bioa_002	GCST90200408	2:24182937-24682937	0.1254099072644708	0.3195948310281887	0.6947606158869879
MR-link 2	arginine	HMDB0000517	lactate	HMDB0000190	bioa_002	GCST90200408	2:211333022-211833022	-0.2314185418625265	0.2229928364285333	0.299370326493006
MR-link 2	arginine	HMDB0000517	lactate	HMDB0000190	bioa_002	GCST90200408	2:219037276-219788019	0.4422749296654789	0.3141705952167328	0.1592039091732489
MR-link 2	arginine	HMDB0000517	lactate	HMDB0000190	bioa_002	GCST90200408	4:144583533-145083533	0.1441579972112259	0.2338863675330735	0.5376575233998544
MR-link 2	arginine	HMDB0000517	lactate	HMDB0000190	bioa_002	GCST90200408	5:177386199-177886199	-0.1383548867739107	1.1582571654194742	0.9049181198191236
MR-link 2	arginine	HMDB0000517	lactate	HMDB0000190	bioa_002	GCST90200408	6:131339506-132265729	0.0285508797510939	0.1391572385695301	0.837439368490663
MR-link 2	arginine	HMDB0000517	lactate	HMDB0000190	bioa_002	GCST90200408	6:135177817-135677817	0.1532169048604523	0.3850696176128022	0.6907082953682881
MR-link 2	arginine	HMDB0000517	lactate	HMDB0000190	bioa_002	GCST90200408	10:99898951-100398951	-0.8457860411907929	0.44807565680943	0.0590801404213596
MR-link 2	arginine	HMDB0000517	lactate	HMDB0000190	bioa_002	GCST90200408	12:46680313-47435518	-0.2887360273958662	0.2684682421930094	0.2821535441664256
MR-link 2	arginine	HMDB0000517	lactate	HMDB0000190	bioa_002	GCST90200408	19:12757458-13257458	0.1191466384458972	0.1700684220321473	0.4835647841080307
MR-link 2	3-methyl-2-oxovalerate	HMDB0000491	retinol (vitamin a)	HMDB0000305	M15676	GCST90200405	4:88976422-89476422	0.0655990239335417	0.1173999673565378	0.5763219307019855
MR-link 2	inosine	HMDB0000195	glutamate	HMDB0000148	M01123	bioa_007	6:85876680-86677325	0.0393297348702244	0.0473773882337826	0.406461187371133
MR-link 2	alanine	HMDB0000161	cystine	HMDB0000192	bioa_001	GCST90200382	1:206985954-207485954	-0.3056918676485823	0.3706554545066015	0.4095230654490968
MR-link 2	alanine	HMDB0000161	cystine	HMDB0000192	bioa_001	GCST90200382	2:27143030-28594285	0.2925923694182089	0.2836087557647975	0.3022238865842133
MR-link 2	alanine	HMDB0000161	cystine	HMDB0000192	bioa_001	GCST90200382	2:64958074-65458074	-0.4054403848004864	0.3112441312114907	0.1926962357204028
MR-link 2	alanine	HMDB0000161	cystine	HMDB0000192	bioa_001	GCST90200382	3:71155270-71655270	0.5362908239781907	0.5697694651706852	0.346580972049041
MR-link 2	alanine	HMDB0000161	cystine	HMDB0000192	bioa_001	GCST90200382	4:88976422-89476422	0.2671526239794134	0.4914569502794418	0.5867214853987776
MR-link 2	alanine	HMDB0000161	cystine	HMDB0000192	bioa_001	GCST90200382	7:72732874-73232874	0.3951521744539972	0.4729373272545396	0.403420732182575
MR-link 2	alanine	HMDB0000161	cystine	HMDB0000192	bioa_001	GCST90200382	8:145568681-146068681	0.0242958798297281	0.5656285705812605	0.965738385581549
MR-link 2	alanine	HMDB0000161	cystine	HMDB0000192	bioa_001	GCST90200382	9:4040541-4540541	0.0387445882509297	0.7114427715504843	0.9565693318500258
MR-link 2	alanine	HMDB0000161	cystine	HMDB0000192	bioa_001	GCST90200382	12:46636543-47713425	0.1785366685773133	0.188110365222029	0.3425667239674074
MR-link 2	alanine	HMDB0000161	cystine	HMDB0000192	bioa_001	GCST90200382	12:56615040-57115040	0.0850171256729601	0.2657549975167856	0.7490381418654473
MR-link 2	alanine	HMDB0000161	cystine	HMDB0000192	bioa_001	GCST90200382	12:59727701-60227701	0.1339904977526722	0.343894739892736	0.6968127667796613
MR-link 2	alanine	HMDB0000161	cystine	HMDB0000192	bioa_001	GCST90200382	14:75116447-75616447	0.1764107759356953	0.5513236764175082	0.7489859311218399
MR-link 2	alanine	HMDB0000161	cystine	HMDB0000192	bioa_001	GCST90200382	16:69621701-70931491	-0.0506541966650123	0.2182760843926517	0.8164876813023536
MR-link 2	alanine	HMDB0000161	cystine	HMDB0000192	bioa_001	GCST90200382	17:40568584-41068584	-0.2765644494935365	0.5605892102391423	0.6217681245087885
MR-link 2	alanine	HMDB0000161	cystine	HMDB0000192	bioa_001	GCST90200382	22:18906543-19406543	-0.5758291244020325	0.6239345414304924	0.3560593739921028
MR-link 2	citrate	HMDB0000094	tyrosine	HMDB0000158	met-d-Citrate	met-d-Tyr	1:54822726-55322726	-0.1656528079164284	0.2033636817650297	0.4153217162398808
MR-link 2	citrate	HMDB0000094	tyrosine	HMDB0000158	met-d-Citrate	met-d-Tyr	1:206967359-207467359	0.1886910295735276	0.0834920049931783	0.0238219211330785
MR-link 2	citrate	HMDB0000094	tyrosine	HMDB0000158	met-d-Citrate	met-d-Tyr	2:6909613-7409613	0.3333334649347618	0.1562464898778503	0.0328933941030237
MR-link 2	citrate	HMDB0000094	tyrosine	HMDB0000158	met-d-Citrate	met-d-Tyr	2:211290507-211790507	0.7484508906903621	0.1825668303111968	4.1386566805853175e-05
MR-link 2	citrate	HMDB0000094	tyrosine	HMDB0000158	met-d-Citrate	met-d-Tyr	2:241907241-242693157	0.058550415845818	0.2795168725601678	0.8340813062079796
MR-link 2	citrate	HMDB0000094	tyrosine	HMDB0000158	met-d-Citrate	met-d-Tyr	4:77164144-77664144	-0.5769667649610635	0.2056208463005814	0.0050164727460876
MR-link 2	citrate	HMDB0000094	tyrosine	HMDB0000158	met-d-Citrate	met-d-Tyr	5:14438417-15122542	0.0339118345520267	0.0288318612394257	0.2395177446702499
MR-link 2	citrate	HMDB0000094	tyrosine	HMDB0000158	met-d-Citrate	met-d-Tyr	5:43252947-44074677	-0.0206211717407381	0.1297805205082689	0.8737534460012224
MR-link 2	citrate	HMDB0000094	tyrosine	HMDB0000158	met-d-Citrate	met-d-Tyr	5:176569252-177069252	0.2021159568903512	0.328575000484377	0.5384696414154229
MR-link 2	citrate	HMDB0000094	tyrosine	HMDB0000158	met-d-Citrate	met-d-Tyr	6:18111878-18611878	-0.1851960605697033	0.1213658721090364	0.1270268154681556
MR-link 2	citrate	HMDB0000094	tyrosine	HMDB0000158	met-d-Citrate	met-d-Tyr	6:160159894-160659894	-0.0280469411422554	0.1305190586835763	0.8298548699932728
MR-link 2	citrate	HMDB0000094	tyrosine	HMDB0000158	met-d-Citrate	met-d-Tyr	7:72772933-73272933	-0.380221052275757	0.1875833796465011	0.042668114722847
MR-link 2	citrate	HMDB0000094	tyrosine	HMDB0000158	met-d-Citrate	met-d-Tyr	8:126256694-126756694	-0.758681496772633	0.1873458179209941	5.129837983246441e-05
MR-link 2	citrate	HMDB0000094	tyrosine	HMDB0000158	met-d-Citrate	met-d-Tyr	9:95648531-96148531	0.6922891279060235	0.1598405711273115	1.4835097168953211e-05
MR-link 2	citrate	HMDB0000094	tyrosine	HMDB0000158	met-d-Citrate	met-d-Tyr	9:135899500-136399500	0.8026224266677511	0.2251836265044026	0.0003648258679504
MR-link 2	citrate	HMDB0000094	tyrosine	HMDB0000158	met-d-Citrate	met-d-Tyr	10:5959218-6459218	-0.309688585767444	0.299796905961604	0.3016064244734864
MR-link 2	citrate	HMDB0000094	tyrosine	HMDB0000158	met-d-Citrate	met-d-Tyr	10:64654071-65607438	-0.2548858013306488	0.2579508567666039	0.3230950194890437
MR-link 2	citrate	HMDB0000094	tyrosine	HMDB0000158	met-d-Citrate	met-d-Tyr	10:94589724-95089724	0.4403579015889219	0.1687571556135934	0.0090696470938169
MR-link 2	citrate	HMDB0000094	tyrosine	HMDB0000158	met-d-Citrate	met-d-Tyr	11:13111524-13611524	-0.3519293571093768	0.2051806218820283	0.0863053898918356
MR-link 2	citrate	HMDB0000094	tyrosine	HMDB0000158	met-d-Citrate	met-d-Tyr	11:61356683-61856683	-0.4172725970266761	0.3543839377916242	0.2390123077759218
MR-link 2	citrate	HMDB0000094	tyrosine	HMDB0000158	met-d-Citrate	met-d-Tyr	12:20812570-21569526	0.3145430462186912	0.3590409737054492	0.3809949777895217
MR-link 2	citrate	HMDB0000094	tyrosine	HMDB0000158	met-d-Citrate	met-d-Tyr	12:120844110-121665390	1.0709268300340442	0.1924933504603555	2.6449503891534155e-08
MR-link 2	citrate	HMDB0000094	tyrosine	HMDB0000158	met-d-Citrate	met-d-Tyr	14:55030981-55530981	0.1225257253201564	0.2778156365962896	0.659189467267665
MR-link 2	citrate	HMDB0000094	tyrosine	HMDB0000158	met-d-Citrate	met-d-Tyr	14:94594947-95094947	0.4335767212259482	0.231066270750062	0.0605980166928744
MR-link 2	citrate	HMDB0000094	tyrosine	HMDB0000158	met-d-Citrate	met-d-Tyr	14:102387585-102887585	0.9789037706896204	0.2825739234695848	0.0005317327041008
MR-link 2	citrate	HMDB0000094	tyrosine	HMDB0000158	met-d-Citrate	met-d-Tyr	15:42429423-42929423	0.5535989478273968	0.1675079670939193	0.0009500651383144
MR-link 2	citrate	HMDB0000094	tyrosine	HMDB0000158	met-d-Citrate	met-d-Tyr	15:43028726-45186579	0.3162367576355148	0.1199915374675636	0.008401536377998
MR-link 2	citrate	HMDB0000094	tyrosine	HMDB0000158	met-d-Citrate	met-d-Tyr	16:58436602-58936602	0.0730327347654394	0.1914286687284639	0.7028218164801712
MR-link 2	citrate	HMDB0000094	tyrosine	HMDB0000158	met-d-Citrate	met-d-Tyr	17:6092241-7020419	0.0679032591162798	0.0154899452517031	1.166809082414117e-05
MR-link 2	citrate	HMDB0000094	tyrosine	HMDB0000158	met-d-Citrate	met-d-Tyr	17:57343504-58184169	-0.4205862764888323	0.208044535991608	0.0432159812571488
MR-link 2	citrate	HMDB0000094	tyrosine	HMDB0000158	met-d-Citrate	met-d-Tyr	18:76910235-77410235	0.5965593478075051	0.284463577025595	0.0359813700527509
MR-link 2	citrate	HMDB0000094	tyrosine	HMDB0000158	met-d-Citrate	met-d-Tyr	20:62104494-62604494	0.4613766332965801	0.2675803114740595	0.0846618573116752
MR-link 2	citrate	HMDB0000094	tyrosine	HMDB0000158	met-d-Citrate	met-d-Tyr	22:18883605-19740639	0.0735865421173145	0.0446862999623174	0.0996123061968724
MR-link 2	acetate	HMDB0000042	cysteine	HMDB0000574	met-d-Acetate	GCST90200439	2:27480940-27980940	0.9412238119092664	0.7667908963305008	0.2196406067661269
MR-link 2	acetate	HMDB0000042	cysteine	HMDB0000574	met-d-Acetate	GCST90200439	2:136358646-136858646	0.206632175268775	0.7224498027966554	0.774865896190684
MR-link 2	acetate	HMDB0000042	cysteine	HMDB0000574	met-d-Acetate	GCST90200439	9:4513491-5013491	0.7789909366079613	0.4931151025287743	0.1141676828245577
MR-link 2	acetate	HMDB0000042	cysteine	HMDB0000574	met-d-Acetate	GCST90200439	12:111634608-112523499	-0.0206414674466169	0.7283132336167771	0.97738980583002
MR-link 2	acetate	HMDB0000042	cysteine	HMDB0000574	met-d-Acetate	GCST90200439	12:112590766-113090766	0.10169164472334	0.8365464199202531	0.9032464884756576
MR-link 2	acetate	HMDB0000042	cysteine	HMDB0000574	met-d-Acetate	GCST90200439	15:43683941-44183941	0.0616072697541856	1.1456449333229095	0.9571142793488528
MR-link 2	acetate	HMDB0000042	cysteine	HMDB0000574	met-d-Acetate	GCST90200439	20:23910811-24695002	-0.276662719639945	0.6433701375436764	0.6671803090695001
MR-link 2	acetate	HMDB0000042	cysteine	HMDB0000574	met-d-Acetate	GCST90200439	20:24698737-26432690	0.0369637235454916	0.2184274913726876	0.8656184731619286
MR-link 2	acetate	HMDB0000042	cysteine	HMDB0000574	met-d-Acetate	GCST90200439	20:32973832-34017690	0.7840025815529662	0.6543238489321703	0.2308440753054136
MR-link 2	myo-inositol	HMDB0000211	choline phosphate	HMDB0001565	M19934	GCST90200363	16:24681798-25181798	0.0101837749015848	0.1186196520273675	0.9315837973545836
MR-link 2	myo-inositol	HMDB0000211	choline phosphate	HMDB0001565	M19934	GCST90200363	19:18368867-18868867	-0.1668951543836354	0.1774321504441841	0.3469027347912266
MR-link 2	glycine	HMDB0000123	n-acetylglucosaminylasparagine	HMDB0000489	met-d-Gly	GCST90200316	1:11606378-12106378	-0.559967111268791	0.7087446993813868	0.4294793195789843
MR-link 2	glycine	HMDB0000123	n-acetylglucosaminylasparagine	HMDB0000489	met-d-Gly	GCST90200316	1:75982013-76482013	0.5392396194313556	0.4420454820014518	0.222512790007157
MR-link 2	glycine	HMDB0000123	n-acetylglucosaminylasparagine	HMDB0000489	met-d-Gly	GCST90200316	1:120004506-120504506	-0.4419935734285863	0.5358723643976813	0.4094787388368972
MR-link 2	glycine	HMDB0000123	n-acetylglucosaminylasparagine	HMDB0000489	met-d-Gly	GCST90200316	1:151589838-152089838	-0.6609599758184423	1.2085954757644757	0.5844593111319373
MR-link 2	glycine	HMDB0000123	n-acetylglucosaminylasparagine	HMDB0000489	met-d-Gly	GCST90200316	2:165276338-165776338	0.3467024423716832	0.6129602346289584	0.5716522682655896
MR-link 2	glycine	HMDB0000123	n-acetylglucosaminylasparagine	HMDB0000489	met-d-Gly	GCST90200316	2:208538752-212979649	0.1166317127324636	0.0278613143996992	2.8372268134258885e-05
MR-link 2	glycine	HMDB0000123	n-acetylglucosaminylasparagine	HMDB0000489	met-d-Gly	GCST90200316	2:226790540-227290540	0.458240436135754	0.9720250730694404	0.6373346839739924
MR-link 2	glycine	HMDB0000123	n-acetylglucosaminylasparagine	HMDB0000489	met-d-Gly	GCST90200316	3:12110357-12610357	0.6756260917522623	0.5929788067923808	0.2545461713348503
MR-link 2	glycine	HMDB0000123	n-acetylglucosaminylasparagine	HMDB0000489	met-d-Gly	GCST90200316	3:48534270-49826414	1.0962675669943345	0.7025197189639787	0.1186466284634184
MR-link 2	glycine	HMDB0000123	n-acetylglucosaminylasparagine	HMDB0000489	met-d-Gly	GCST90200316	3:125116791-126249375	0.2362211897685801	0.1548835403040302	0.127220789611073
MR-link 2	glycine	HMDB0000123	n-acetylglucosaminylasparagine	HMDB0000489	met-d-Gly	GCST90200316	4:102676923-103438709	-0.02229778245184	0.9649486880243084	0.9815643324892824
MR-link 2	glycine	HMDB0000123	n-acetylglucosaminylasparagine	HMDB0000489	met-d-Gly	GCST90200316	5:90005685-90505685	0.130419185673248	0.5639605526517129	0.8171160316601324
MR-link 2	glycine	HMDB0000123	n-acetylglucosaminylasparagine	HMDB0000489	met-d-Gly	GCST90200316	5:131427047-131927047	-1.205991149691431	0.9392298927941468	0.1991345169880447
MR-link 2	glycine	HMDB0000123	n-acetylglucosaminylasparagine	HMDB0000489	met-d-Gly	GCST90200316	6:131620261-132120261	1.9812379437984744	1.1643139823145652	0.0888237283243697
MR-link 2	glycine	HMDB0000123	n-acetylglucosaminylasparagine	HMDB0000489	met-d-Gly	GCST90200316	6:160518860-161018860	0.3262925525262868	0.5390786070777213	0.5449941347292939
MR-link 2	glycine	HMDB0000123	n-acetylglucosaminylasparagine	HMDB0000489	met-d-Gly	GCST90200316	7:55560073-56715237	-0.319082830654284	0.2472510765049886	0.1968696511167287
MR-link 2	glycine	HMDB0000123	n-acetylglucosaminylasparagine	HMDB0000489	met-d-Gly	GCST90200316	8:8915380-9434231	0.2680193613858609	0.1913534938883122	0.1613186203296145
MR-link 2	glycine	HMDB0000123	n-acetylglucosaminylasparagine	HMDB0000489	met-d-Gly	GCST90200316	8:17169461-17669461	0.7464569371056324	0.525592435787408	0.1555436162873257
MR-link 2	glycine	HMDB0000123	n-acetylglucosaminylasparagine	HMDB0000489	met-d-Gly	GCST90200316	8:126212070-126756694	1.0327448101961003	0.3178842417847158	0.0011588974540861
MR-link 2	glycine	HMDB0000123	n-acetylglucosaminylasparagine	HMDB0000489	met-d-Gly	GCST90200316	9:5668443-7086536	0.1522526342955792	0.1910931861949277	0.4255988586901745
MR-link 2	glycine	HMDB0000123	n-acetylglucosaminylasparagine	HMDB0000489	met-d-Gly	GCST90200316	11:8005408-8505408	0.0570215857139276	0.940417966834472	0.9516504558216384
MR-link 2	glycine	HMDB0000123	n-acetylglucosaminylasparagine	HMDB0000489	met-d-Gly	GCST90200316	12:115016-615016	-0.2597106714549813	0.5983082433302221	0.6642339539311041
MR-link 2	glycine	HMDB0000123	n-acetylglucosaminylasparagine	HMDB0000489	met-d-Gly	GCST90200316	12:21136493-21636493	-0.782549667250805	0.9389473854235472	0.4046006112720821
MR-link 2	glycine	HMDB0000123	n-acetylglucosaminylasparagine	HMDB0000489	met-d-Gly	GCST90200316	12:46468358-47667420	0.058901870556252	0.2860249595066382	0.8368435409979622
MR-link 2	glycine	HMDB0000123	n-acetylglucosaminylasparagine	HMDB0000489	met-d-Gly	GCST90200316	12:56615338-57115338	-0.4388812138603408	0.4281353877092058	0.3053164155683546
MR-link 2	glycine	HMDB0000123	n-acetylglucosaminylasparagine	HMDB0000489	met-d-Gly	GCST90200316	12:57516305-58016305	0.2086101784347486	0.5539607129481712	0.7064862184673624
MR-link 2	glycine	HMDB0000123	n-acetylglucosaminylasparagine	HMDB0000489	met-d-Gly	GCST90200316	12:59343804-59843804	0.1021312042662631	0.7682141640477308	0.894235876999699
MR-link 2	glycine	HMDB0000123	n-acetylglucosaminylasparagine	HMDB0000489	met-d-Gly	GCST90200316	13:50472895-50972895	-0.9272629839315802	1.0747000404103069	0.388241406903661
MR-link 2	glycine	HMDB0000123	n-acetylglucosaminylasparagine	HMDB0000489	met-d-Gly	GCST90200316	14:100551720-101051720	1.8072764880273624	1.2529523730439394	0.1491855168314855
MR-link 2	glycine	HMDB0000123	n-acetylglucosaminylasparagine	HMDB0000489	met-d-Gly	GCST90200316	15:42451374-42951374	0.8448908039333279	1.028093213166326	0.4111886290301895
MR-link 2	glycine	HMDB0000123	n-acetylglucosaminylasparagine	HMDB0000489	met-d-Gly	GCST90200316	15:43028726-44613739	0.1983376602743475	0.6497834985401753	0.7601860122607905
MR-link 2	glycine	HMDB0000123	n-acetylglucosaminylasparagine	HMDB0000489	met-d-Gly	GCST90200316	15:58180763-58713267	-0.4387067406655912	0.4173969491742716	0.2932337809235468
MR-link 2	glycine	HMDB0000123	n-acetylglucosaminylasparagine	HMDB0000489	met-d-Gly	GCST90200316	16:79678196-80178196	-0.0274413813946916	0.8391228105024668	0.9739118609585038
MR-link 2	glycine	HMDB0000123	n-acetylglucosaminylasparagine	HMDB0000489	met-d-Gly	GCST90200316	16:80626853-81422810	0.0544298551314956	0.1561689370405155	0.7274407669222864
MR-link 2	glycine	HMDB0000123	n-acetylglucosaminylasparagine	HMDB0000489	met-d-Gly	GCST90200316	17:45235982-45996386	0.0346366939419621	0.4133887515836601	0.9332256098899004
MR-link 2	glycine	HMDB0000123	n-acetylglucosaminylasparagine	HMDB0000489	met-d-Gly	GCST90200316	19:17984588-18484588	0.2747299395459499	0.5188891983519357	0.5964879030574879
MR-link 2	leucine	HMDB0000687	glutamine	HMDB0000641	met-d-Leu	met-d-Gln	1:100446185-100946185	0.2977304499707551	0.1510539957968416	0.0487215858175233
MR-link 2	leucine	HMDB0000687	glutamine	HMDB0000641	met-d-Leu	met-d-Gln	2:27480940-28253616	-1.5053133303326451	0.3418886632864983	1.0679650368630836e-05
MR-link 2	leucine	HMDB0000687	glutamine	HMDB0000641	met-d-Leu	met-d-Gln	2:64975088-65475088	0.576344856887715	0.3171528888695432	0.0691794359023839
MR-link 2	leucine	HMDB0000687	glutamine	HMDB0000641	met-d-Leu	met-d-Gln	2:165251927-165751927	0.1377980450730094	0.1307710857083515	0.2920043472878499
MR-link 2	leucine	HMDB0000687	glutamine	HMDB0000641	met-d-Leu	met-d-Gln	3:136107693-136607693	0.0548344062136747	0.3354311754101912	0.8701449370587162
MR-link 2	leucine	HMDB0000687	glutamine	HMDB0000641	met-d-Leu	met-d-Gln	4:86953335-87453335	0.221294455610216	0.3107704413748617	0.4764131666696268
MR-link 2	leucine	HMDB0000687	glutamine	HMDB0000641	met-d-Leu	met-d-Gln	4:87663610-88163610	-0.6146075040618135	0.7262853727430508	0.3974221199741882
MR-link 2	leucine	HMDB0000687	glutamine	HMDB0000641	met-d-Leu	met-d-Gln	4:88670985-89475171	0.0346180143595345	0.0368909651857143	0.3480453942194546
MR-link 2	leucine	HMDB0000687	glutamine	HMDB0000641	met-d-Leu	met-d-Gln	8:76204025-76704025	0.4447376328886895	0.1553138026227646	0.0041901811564248
MR-link 2	leucine	HMDB0000687	glutamine	HMDB0000641	met-d-Leu	met-d-Gln	12:56220625-57115338	-3.5203530742733014	0.9071354811301892	0.0001041409514168
MR-link 2	leucine	HMDB0000687	glutamine	HMDB0000641	met-d-Leu	met-d-Gln	12:111660219-112160219	-0.691200195059418	0.5078298937624419	0.1734864908083844
MR-link 2	leucine	HMDB0000687	glutamine	HMDB0000641	met-d-Leu	met-d-Gln	16:69315747-70908300	0.4600020232055257	0.0794421683687492	7.021851356908501e-09
MR-link 2	leucine	HMDB0000687	glutamine	HMDB0000641	met-d-Leu	met-d-Gln	16:71899923-72399923	0.1650663896220388	0.1311964326236362	0.2083331096934182
MR-link 2	leucine	HMDB0000687	glutamine	HMDB0000641	met-d-Leu	met-d-Gln	17:6935779-7435779	-0.2449502612730013	0.1742660091842456	0.1598395965222828
MR-link 2	leucine	HMDB0000687	glutamine	HMDB0000641	met-d-Leu	met-d-Gln	19:13901809-14401809	0.9404687367614236	0.3006429797206317	0.0017588569692723
MR-link 2	leucine	HMDB0000687	glutamine	HMDB0000641	met-d-Leu	met-d-Gln	19:49054215-49554215	0.2396104274067064	0.0974000754630075	0.0138912209249556
MR-link 2	leucine	HMDB0000687	glutamine	HMDB0000641	met-d-Leu	met-d-Gln	22:18665282-19165282	0.2392332005143981	0.1817381733559884	0.1880526161757795
MR-link 2	alanine	HMDB0000161	3-(4-hydroxyphenyl)lactate	HMDB0000755	M32339	M32197	2:27480940-27980940	0.2418537322864157	0.1293833660058922	0.0615838757369115
MR-link 2	alanine	HMDB0000161	3-(4-hydroxyphenyl)lactate	HMDB0000755	M32339	M32197	12:46962370-47462370	0.3354663365357531	0.2148710975040998	0.1184660540100181
MR-link 2	isoleucine	HMDB0000172	uridine	HMDB0000296	bioa_010	M00606	2:27480940-27980940	0.2509060224432639	0.3797403176969934	0.5087851393076963
MR-link 2	isoleucine	HMDB0000172	uridine	HMDB0000296	bioa_010	M00606	4:88976422-89476422	-0.0164054923227549	0.1931442154552704	0.9323098212272408
MR-link 2	isoleucine	HMDB0000172	uridine	HMDB0000296	bioa_010	M00606	12:56615040-57115040	0.71782685478022	0.7069343978054801	0.3099113732288669
MR-link 2	isoleucine	HMDB0000172	uridine	HMDB0000296	bioa_010	M00606	16:70059237-70559237	0.2725841728579626	0.3452394537481379	0.4297900056059529
MR-link 2	glycine	HMDB0000123	5-oxoproline	HMDB0000267	met-d-Gly	GCST90200280	1:11606378-12106378	0.4575795051435369	1.1865214358450515	0.6997574499652375
MR-link 2	glycine	HMDB0000123	5-oxoproline	HMDB0000267	met-d-Gly	GCST90200280	1:75982013-76482013	-0.4541621302160539	0.3474545434702622	0.1911745522574972
MR-link 2	glycine	HMDB0000123	5-oxoproline	HMDB0000267	met-d-Gly	GCST90200280	1:120004506-120504506	-1.1225715367801583	0.7642666851519421	0.1418811406630439
MR-link 2	glycine	HMDB0000123	5-oxoproline	HMDB0000267	met-d-Gly	GCST90200280	1:151589838-152089838	0.6822535265132467	0.8283220942151813	0.410134317086776
MR-link 2	glycine	HMDB0000123	5-oxoproline	HMDB0000267	met-d-Gly	GCST90200280	2:165276338-165776338	1.2053370052929149	0.6558852140715872	0.066102859335388
MR-link 2	glycine	HMDB0000123	5-oxoproline	HMDB0000267	met-d-Gly	GCST90200280	2:208538752-212979649	-0.0449527676871797	0.0247848011900358	0.069720359144496
MR-link 2	glycine	HMDB0000123	5-oxoproline	HMDB0000267	met-d-Gly	GCST90200280	2:226790540-227290540	0.3277661722984776	0.6954310009096297	0.6374167191684006
MR-link 2	glycine	HMDB0000123	5-oxoproline	HMDB0000267	met-d-Gly	GCST90200280	3:12110357-12610357	0.5205326886482977	0.6361553192821049	0.4132157076434756
MR-link 2	glycine	HMDB0000123	5-oxoproline	HMDB0000267	met-d-Gly	GCST90200280	3:48534270-49826414	0.2459268957337081	0.6154234743927458	0.6894467570688124
MR-link 2	glycine	HMDB0000123	5-oxoproline	HMDB0000267	met-d-Gly	GCST90200280	3:125116791-126249375	-0.0493917507697237	0.156186258618434	0.7518232239038153
MR-link 2	glycine	HMDB0000123	5-oxoproline	HMDB0000267	met-d-Gly	GCST90200280	4:102676923-103438709	-0.2342276375076459	0.6656519447903886	0.7249304771242748
MR-link 2	glycine	HMDB0000123	5-oxoproline	HMDB0000267	met-d-Gly	GCST90200280	5:90005685-90505685	-0.916171735480301	0.6773664548433045	0.1761995592040235
MR-link 2	glycine	HMDB0000123	5-oxoproline	HMDB0000267	met-d-Gly	GCST90200280	5:131427047-131927047	0.7901530610131816	0.6986204348754652	0.2580470490990716
MR-link 2	glycine	HMDB0000123	5-oxoproline	HMDB0000267	met-d-Gly	GCST90200280	6:131620261-132120261	2.8230665072350183	1.2573374756421745	0.0247505805394314
MR-link 2	glycine	HMDB0000123	5-oxoproline	HMDB0000267	met-d-Gly	GCST90200280	6:160518860-161018860	0.2761718487111773	0.5194270420925918	0.5949438067670936
MR-link 2	glycine	HMDB0000123	5-oxoproline	HMDB0000267	met-d-Gly	GCST90200280	7:55560073-56715237	-0.0121242385263261	0.2511599487551808	0.9614986903616164
MR-link 2	glycine	HMDB0000123	5-oxoproline	HMDB0000267	met-d-Gly	GCST90200280	8:8915380-9434231	-0.3686942267713741	0.1888440108316195	0.0508937610564757
MR-link 2	glycine	HMDB0000123	5-oxoproline	HMDB0000267	met-d-Gly	GCST90200280	8:17169461-17669461	0.7209509571178017	0.5239660214522252	0.1688371669604963
MR-link 2	glycine	HMDB0000123	5-oxoproline	HMDB0000267	met-d-Gly	GCST90200280	8:126212070-126756694	0.7450829592522834	0.2704066269642257	0.005861741288099
MR-link 2	glycine	HMDB0000123	5-oxoproline	HMDB0000267	met-d-Gly	GCST90200280	9:5668443-7086536	0.1522370438006883	0.1810347472016223	0.4003887171590046
MR-link 2	glycine	HMDB0000123	5-oxoproline	HMDB0000267	met-d-Gly	GCST90200280	11:8005408-8505408	2.108064867768384	1.0512873312767732	0.0449392802435675
MR-link 2	glycine	HMDB0000123	5-oxoproline	HMDB0000267	met-d-Gly	GCST90200280	12:115016-615016	0.8869690249525692	0.627757281886416	0.157680088038106
MR-link 2	glycine	HMDB0000123	5-oxoproline	HMDB0000267	met-d-Gly	GCST90200280	12:21136493-21636493	-0.0057738576278364	0.9450546926276978	0.9951253157792626
MR-link 2	glycine	HMDB0000123	5-oxoproline	HMDB0000267	met-d-Gly	GCST90200280	12:46468358-47667420	0.3094899829351698	0.3185443803341725	0.3312616706753265
MR-link 2	glycine	HMDB0000123	5-oxoproline	HMDB0000267	met-d-Gly	GCST90200280	12:56615338-57115338	-2.127775743825504	0.6091460780528113	0.0004775428524787
MR-link 2	glycine	HMDB0000123	5-oxoproline	HMDB0000267	met-d-Gly	GCST90200280	12:57516305-58016305	-0.916342567689952	0.8482619025064118	0.2800268548941595
MR-link 2	glycine	HMDB0000123	5-oxoproline	HMDB0000267	met-d-Gly	GCST90200280	12:59343804-59843804	0.1535904469030046	0.7564530631540031	0.839103543653861
MR-link 2	glycine	HMDB0000123	5-oxoproline	HMDB0000267	met-d-Gly	GCST90200280	13:50472895-50972895	-0.6071366445906186	1.794647630155256	0.7351340371671855
MR-link 2	glycine	HMDB0000123	5-oxoproline	HMDB0000267	met-d-Gly	GCST90200280	14:100551720-101051720	0.050568974820442	1.1507373128816754	0.9649483673019852
MR-link 2	glycine	HMDB0000123	5-oxoproline	HMDB0000267	met-d-Gly	GCST90200280	15:42451374-42951374	-0.331275894847298	0.7569337034194336	0.6616363231545411
MR-link 2	glycine	HMDB0000123	5-oxoproline	HMDB0000267	met-d-Gly	GCST90200280	15:43028726-44613739	0.4952320630474395	0.5624875775614675	0.3786253274132991
MR-link 2	glycine	HMDB0000123	5-oxoproline	HMDB0000267	met-d-Gly	GCST90200280	15:58180763-58713267	0.3862974577091209	0.4474246872420825	0.387928656485476
MR-link 2	glycine	HMDB0000123	5-oxoproline	HMDB0000267	met-d-Gly	GCST90200280	16:79678196-80178196	-1.1307038500558924	0.8385218318170481	0.17751404193078
MR-link 2	glycine	HMDB0000123	5-oxoproline	HMDB0000267	met-d-Gly	GCST90200280	16:80626853-81422810	0.0953633038582215	0.1577360427730505	0.5454612710945461
MR-link 2	glycine	HMDB0000123	5-oxoproline	HMDB0000267	met-d-Gly	GCST90200280	17:45235982-45996386	-0.1652649335529671	0.4310505787517082	0.7014229596986818
MR-link 2	glycine	HMDB0000123	5-oxoproline	HMDB0000267	met-d-Gly	GCST90200280	19:17984588-18484588	0.8783970478581806	0.5498466847823139	0.1101474241366643
MR-link 2	leucine	HMDB0000687	aspartate	HMDB0000191	met-d-Leu	GCST90200370	2:27480940-28253616	0.2773552189158985	0.4017558002643013	0.4899692571140454
MR-link 2	leucine	HMDB0000687	aspartate	HMDB0000191	met-d-Leu	GCST90200370	2:64975088-65475088	-2.460828375590878	1.299920630020933	0.0583498265847366
MR-link 2	leucine	HMDB0000687	aspartate	HMDB0000191	met-d-Leu	GCST90200370	2:165251927-165751927	0.6905478114302196	0.5578945278294746	0.2157995590421235
MR-link 2	leucine	HMDB0000687	aspartate	HMDB0000191	met-d-Leu	GCST90200370	4:86953335-87453335	0.5020465672631753	1.183051251422122	0.6712990113494932
MR-link 2	leucine	HMDB0000687	aspartate	HMDB0000191	met-d-Leu	GCST90200370	4:87663610-88163610	0.5864675125174306	1.1665546112738645	0.6151507915525368
MR-link 2	leucine	HMDB0000687	aspartate	HMDB0000191	met-d-Leu	GCST90200370	4:88670985-89475171	-0.2431566735269456	0.1463618871998019	0.0966454332964091
MR-link 2	leucine	HMDB0000687	aspartate	HMDB0000191	met-d-Leu	GCST90200370	8:76204025-76704025	0.3379391964698435	0.6636087933289055	0.6105807826059243
MR-link 2	leucine	HMDB0000687	aspartate	HMDB0000191	met-d-Leu	GCST90200370	12:56220625-57115338	-0.0598651016376168	0.3629327756713308	0.8689847677979547
MR-link 2	leucine	HMDB0000687	aspartate	HMDB0000191	met-d-Leu	GCST90200370	16:69315747-70908300	0.1955138366325594	0.2471146871545569	0.4288350921339972
MR-link 2	leucine	HMDB0000687	aspartate	HMDB0000191	met-d-Leu	GCST90200370	16:71899923-72399923	0.2962651812202443	0.3584174064976414	0.4084680046822037
MR-link 2	leucine	HMDB0000687	aspartate	HMDB0000191	met-d-Leu	GCST90200370	17:6935779-7435779	-0.1741405137881859	0.47628395118306	0.7146461803241785
MR-link 2	leucine	HMDB0000687	aspartate	HMDB0000191	met-d-Leu	GCST90200370	19:49054215-49554215	-0.2994809188168854	0.4166102392475252	0.4722323875622179
MR-link 2	kynurenine	HMDB0000684	alpha-tocopherol	HMDB0001893	M15140	GCST90200302	8:39556267-40056267	-0.0515652285886778	0.1494881835953945	0.7301355830601723
MR-link 2	kynurenine	HMDB0000684	alpha-tocopherol	HMDB0001893	M15140	GCST90200302	12:112341686-113156415	0.0860231459032935	0.1457782699901827	0.5551264196406924
MR-link 2	kynurenine	HMDB0000684	alpha-tocopherol	HMDB0001893	M15140	GCST90200302	16:87628822-88128822	-0.2177362936091303	0.0979600172109854	0.026235647869408
MR-link 2	lactate	HMDB0000190	leucine	HMDB0000687	met-d-Lactate	M00060	2:27348097-28101918	3.693955060466868	4.417397991614188	0.403026245294024
MR-link 2	lactate	HMDB0000190	leucine	HMDB0000687	met-d-Lactate	M00060	6:135171067-135671067	0.6782956694123626	0.5621543016917959	0.2275860286916099
MR-link 2	lactate	HMDB0000190	leucine	HMDB0000687	met-d-Lactate	M00060	8:106333124-106833124	-0.9958305420857878	0.7987096431606113	0.2124711348526493
MR-link 2	lactate	HMDB0000190	leucine	HMDB0000687	met-d-Lactate	M00060	9:4513176-5186407	-0.7453661737428179	0.4608223920574587	0.1057769696523426
MR-link 2	lactate	HMDB0000190	leucine	HMDB0000687	met-d-Lactate	M00060	10:2727379-3389269	-0.2615271256330448	0.3146713441630427	0.4059103694868055
MR-link 2	lactate	HMDB0000190	leucine	HMDB0000687	met-d-Lactate	M00060	11:118839742-119339742	0.1220102619049626	0.955553638812891	0.8983979335970338
MR-link 2	lactate	HMDB0000190	leucine	HMDB0000687	met-d-Lactate	M00060	12:111162908-111662908	0.2371243099763455	0.6318086655552506	0.7074296948501317
MR-link 2	lactate	HMDB0000190	leucine	HMDB0000687	met-d-Lactate	M00060	12:111682800-113133476	1.003385666082406	0.3914143470348683	0.0103626523659592
MR-link 2	3-methyl-2-oxovalerate	HMDB0000491	1-methylxanthine	HMDB0010738	M15676	GCST90199763	4:88976422-89476422	0.1666882780575313	0.1239242211607707	0.1785986542248149
MR-link 2	acetoacetate	HMDB0000060	threonine	HMDB0000167	met-d-Acetoacetate	M01284	1:230046470-230546470	2.2905785355181507	1.2154863449249833	0.0594979842439243
MR-link 2	acetoacetate	HMDB0000060	threonine	HMDB0000167	met-d-Acetoacetate	M01284	5:41395751-42449922	-0.3130029174774759	0.5982824588590572	0.6008565570253848
MR-link 2	acetoacetate	HMDB0000060	threonine	HMDB0000167	met-d-Acetoacetate	M01284	8:8933102-9433102	0.3077375515977794	0.8387428237300428	0.7136911127211891
MR-link 2	acetoacetate	HMDB0000060	threonine	HMDB0000167	met-d-Acetoacetate	M01284	10:113686244-114186244	1.00076322645117	0.749415052272423	0.1817479241605009
MR-link 2	acetoacetate	HMDB0000060	threonine	HMDB0000167	met-d-Acetoacetate	M01284	11:116373213-116873213	0.865129728921177	0.5087643941469432	0.0890458279544291
MR-link 2	acetoacetate	HMDB0000060	threonine	HMDB0000167	met-d-Acetoacetate	M01284	12:122333527-122833527	0.7922285715076984	0.7493804555156341	0.2904303337848555
MR-link 2	adenosine	HMDB0000050	orotidine	HMDB0000788	M00555	GCST90200681	1:109564880-110064880	0.081605513662997	0.1653079503508497	0.6215480671331167
MR-link 2	adenosine	HMDB0000050	orotidine	HMDB0000788	M00555	GCST90200681	6:96128415-96628415	0.1117365281862235	0.2232770479848034	0.6167660435252036
MR-link 2	valine	HMDB0000883	lactate	HMDB0000190	M01649	M00527	4:88976422-89476422	0.0190564564653692	0.1475531777370469	0.8972391543891761
MR-link 2	3-methyl-2-oxovalerate	HMDB0000491	phenylethylamine	HMDB0012275	M15676	bioa_015	2:27480940-27980940	0.0516907279161449	0.2692075785481982	0.8477338463526432
MR-link 2	3-methyl-2-oxovalerate	HMDB0000491	phenylethylamine	HMDB0012275	M15676	bioa_015	4:88976422-89476422	0.0530763378573127	0.1153854655873932	0.6455222938808509
MR-link 2	caffeine	HMDB0001847	paraxanthine	HMDB0001860	M00569	GCST90199654	7:17037106-17537106	-0.4806141317802113	0.3205784100795101	0.1338193447630787
MR-link 2	caffeine	HMDB0001847	paraxanthine	HMDB0001860	M00569	GCST90199654	15:74777880-75277880	-0.5863096005649759	0.2691986852105463	0.0294074571450534
MR-link 2	citrate	HMDB0000094	glutamine	HMDB0000641	M01564	GCST90200419	5:14625868-15125868	-0.1722488224924981	0.2272825809880942	0.448533624596336
MR-link 2	citrate	HMDB0000094	glutamine	HMDB0000641	M01564	GCST90200419	17:6345930-6933878	-0.1164555664081945	0.0939900213597251	0.2153378939266326
MR-link 2	biliverdin	HMDB0001008	flavin adenine dinucleotide (fad)	HMDB0001248	M02137	GCST90200376	2:234046650-234918570	-0.0059506274721185	0.0536183163280748	0.911631219594439
MR-link 2	1-methylurate	HMDB0003099	valine	HMDB0000883	M34395	M01649	8:18010431-18510431	0.0411095970138491	0.0872140472566312	0.6373805342367793
MR-link 2	kynurenine	HMDB0000684	7-methylxanthine	HMDB0001991	bioa_027	GCST90199754	1:241473615-241973615	-0.1621856489348199	0.2414189888335533	0.5017100470326679
MR-link 2	kynurenine	HMDB0000684	7-methylxanthine	HMDB0001991	bioa_027	GCST90199754	5:176563404-177063404	0.372032513738051	0.4009906657684123	0.3535198970856322
MR-link 2	kynurenine	HMDB0000684	7-methylxanthine	HMDB0001991	bioa_027	GCST90199754	8:39556267-40056267	-0.0025895312422253	0.1615952622636831	0.9872146092447996
MR-link 2	kynurenine	HMDB0000684	7-methylxanthine	HMDB0001991	bioa_027	GCST90199754	12:111634608-113433486	-0.0411783183229614	0.1817972173166076	0.8208072180658715
MR-link 2	kynurenine	HMDB0000684	7-methylxanthine	HMDB0001991	bioa_027	GCST90199754	16:87568569-88128476	0.0419591116064996	0.0775138726091534	0.5882932424170212
MR-link 2	3-methyl-2-oxovalerate	HMDB0000491	theobromine	HMDB0002825	M15676	M18392	2:27480940-27980940	0.2156658108774452	0.1956376894196093	0.2702993130515687
MR-link 2	3-methyl-2-oxovalerate	HMDB0000491	theobromine	HMDB0002825	M15676	M18392	4:88976422-89476422	0.068475695431819	0.1221722462259642	0.575148757488124
MR-link 2	glycine	HMDB0000123	urea	HMDB0000294	met-d-Gly	GCST90200417	1:11606378-12106378	0.1880306520417196	0.8971574851274698	0.8339916744478132
MR-link 2	glycine	HMDB0000123	urea	HMDB0000294	met-d-Gly	GCST90200417	1:75982013-76482013	0.3301877936016272	0.4235619765270083	0.4356557199997863
MR-link 2	glycine	HMDB0000123	urea	HMDB0000294	met-d-Gly	GCST90200417	1:120004506-120504506	-0.1954064845223955	0.5132298336669229	0.7033971134817159
MR-link 2	glycine	HMDB0000123	urea	HMDB0000294	met-d-Gly	GCST90200417	1:151589838-152089838	1.3635065716448125	0.8576556418674507	0.1118784131753615
MR-link 2	glycine	HMDB0000123	urea	HMDB0000294	met-d-Gly	GCST90200417	2:165276338-165776338	1.57097558974088	0.563582376768377	0.0053119446207526
MR-link 2	glycine	HMDB0000123	urea	HMDB0000294	met-d-Gly	GCST90200417	2:208538752-212979649	-0.0755983096475197	0.0251165255714567	0.0026133099824107
MR-link 2	glycine	HMDB0000123	urea	HMDB0000294	met-d-Gly	GCST90200417	2:226790540-227290540	-0.677931110686945	0.7204980746535704	0.3467458132525967
MR-link 2	glycine	HMDB0000123	urea	HMDB0000294	met-d-Gly	GCST90200417	3:12110357-12610357	0.5871597588728196	0.5921985837251702	0.3214457258917057
MR-link 2	glycine	HMDB0000123	urea	HMDB0000294	met-d-Gly	GCST90200417	3:48534270-49826414	-0.1057324706030158	0.7884804833073015	0.8933262697775036
MR-link 2	glycine	HMDB0000123	urea	HMDB0000294	met-d-Gly	GCST90200417	3:125116791-126249375	-0.1213550161480883	0.1522831302031659	0.4255068617886364
MR-link 2	glycine	HMDB0000123	urea	HMDB0000294	met-d-Gly	GCST90200417	4:102676923-103438709	-0.6029774506113246	0.6581379932532802	0.359568841075199
MR-link 2	glycine	HMDB0000123	urea	HMDB0000294	met-d-Gly	GCST90200417	5:90005685-90505685	-0.0593024119535461	0.5444996730219024	0.9132724873857
MR-link 2	glycine	HMDB0000123	urea	HMDB0000294	met-d-Gly	GCST90200417	5:131427047-131927047	0.2109242166609099	0.7193325886076937	0.7693523880609013
MR-link 2	glycine	HMDB0000123	urea	HMDB0000294	met-d-Gly	GCST90200417	6:131620261-132120261	-0.0882860894656774	1.110582616684311	0.9366386761589852
MR-link 2	glycine	HMDB0000123	urea	HMDB0000294	met-d-Gly	GCST90200417	6:160518860-161018860	-0.617826341492651	0.508321753857348	0.2242045073841082
MR-link 2	glycine	HMDB0000123	urea	HMDB0000294	met-d-Gly	GCST90200417	7:55560073-56715237	0.0697503400767096	0.3027726264154267	0.8178027050569971
MR-link 2	glycine	HMDB0000123	urea	HMDB0000294	met-d-Gly	GCST90200417	8:8915380-9434231	0.383682574694798	0.275691327687839	0.1640100163847317
MR-link 2	glycine	HMDB0000123	urea	HMDB0000294	met-d-Gly	GCST90200417	8:17169461-17669461	1.4447632089561138	0.5357316649761756	0.0070008497901391
MR-link 2	glycine	HMDB0000123	urea	HMDB0000294	met-d-Gly	GCST90200417	8:126212070-126756694	0.2850979088694669	0.272230842564684	0.2949772458396957
MR-link 2	glycine	HMDB0000123	urea	HMDB0000294	met-d-Gly	GCST90200417	9:5668443-7086536	-0.2115211085928238	0.185691446344919	0.2546614878025741
MR-link 2	glycine	HMDB0000123	urea	HMDB0000294	met-d-Gly	GCST90200417	11:8005408-8505408	0.2891738630555291	0.99375637646826	0.7710584326538545
MR-link 2	glycine	HMDB0000123	urea	HMDB0000294	met-d-Gly	GCST90200417	12:115016-615016	0.45064485600404	0.6785441906857617	0.5066039957898698
MR-link 2	glycine	HMDB0000123	urea	HMDB0000294	met-d-Gly	GCST90200417	12:21136493-21636493	1.629344084722586	0.9580834215015378	0.0890127468577905
MR-link 2	glycine	HMDB0000123	urea	HMDB0000294	met-d-Gly	GCST90200417	12:46468358-47667420	0.1702217403990367	0.2905399630073715	0.5579557260322994
MR-link 2	glycine	HMDB0000123	urea	HMDB0000294	met-d-Gly	GCST90200417	12:56615338-57115338	0.6004812575445355	0.4241764747713505	0.1568808833782663
MR-link 2	glycine	HMDB0000123	urea	HMDB0000294	met-d-Gly	GCST90200417	12:57516305-58016305	0.3213225738014542	0.5241057474436356	0.5398186219856305
MR-link 2	glycine	HMDB0000123	urea	HMDB0000294	met-d-Gly	GCST90200417	12:59343804-59843804	0.0194249603884086	0.7112076763350823	0.9782103740677924
MR-link 2	glycine	HMDB0000123	urea	HMDB0000294	met-d-Gly	GCST90200417	13:50472895-50972895	-2.5881371301532528	1.8770416483904264	0.1679445797942683
MR-link 2	glycine	HMDB0000123	urea	HMDB0000294	met-d-Gly	GCST90200417	14:100551720-101051720	-0.9336940160034995	1.0955085032985632	0.394051598012978
MR-link 2	glycine	HMDB0000123	urea	HMDB0000294	met-d-Gly	GCST90200417	15:42451374-42951374	-0.0582777391195688	0.7059875259526254	0.9342110842926852
MR-link 2	glycine	HMDB0000123	urea	HMDB0000294	met-d-Gly	GCST90200417	15:43028726-44613739	-0.0560002813046851	0.6947737545673497	0.935758330078496
MR-link 2	glycine	HMDB0000123	urea	HMDB0000294	met-d-Gly	GCST90200417	15:58180763-58713267	-0.2333490714694898	0.4710108655608379	0.6203023786594972
MR-link 2	glycine	HMDB0000123	urea	HMDB0000294	met-d-Gly	GCST90200417	16:79678196-80178196	0.7905559673813242	0.8224484624819446	0.3364403054786048
MR-link 2	glycine	HMDB0000123	urea	HMDB0000294	met-d-Gly	GCST90200417	16:80626853-81422810	-0.0444730051223519	0.2100496711519315	0.8323206971843651
MR-link 2	glycine	HMDB0000123	urea	HMDB0000294	met-d-Gly	GCST90200417	17:45235982-45996386	-0.1723368103017671	0.4344911794559937	0.6916325627391899
MR-link 2	glycine	HMDB0000123	urea	HMDB0000294	met-d-Gly	GCST90200417	19:17984588-18484588	-0.8534569242735587	0.6566769228161696	0.1937174238699953
MR-link 2	leucine	HMDB0000687	n6,n6,n6-trimethyllysine	HMDB0001325	bioa_011	GCST90200344	2:27480940-27980940	-0.6093930388677982	0.4045449983258984	0.1319731119384019
MR-link 2	leucine	HMDB0000687	n6,n6,n6-trimethyllysine	HMDB0001325	bioa_011	GCST90200344	4:88972827-89472827	-0.1380614304834262	0.1588988569867121	0.3849217494926449
MR-link 2	leucine	HMDB0000687	n6,n6,n6-trimethyllysine	HMDB0001325	bioa_011	GCST90200344	11:116336283-116883862	-0.3186379229613376	0.4238848862047884	0.4522263052841846
MR-link 2	leucine	HMDB0000687	n6,n6,n6-trimethyllysine	HMDB0001325	bioa_011	GCST90200344	15:58477325-58977325	-0.4138597158747041	0.5510923884430942	0.4526643057423566
MR-link 2	leucine	HMDB0000687	n6,n6,n6-trimethyllysine	HMDB0001325	bioa_011	GCST90200344	16:70059237-70559237	0.0148579264865345	0.3091586030856717	0.9616690330363616
MR-link 2	phenylalanine	HMDB0000159	glucuronate	HMDB0000127	bioa_016	GCST90199641	3:186202917-186702917	-0.134486711116915	0.5266175741896284	0.798430914287455
MR-link 2	phenylalanine	HMDB0000159	glucuronate	HMDB0000127	bioa_016	GCST90199641	4:155231289-155731289	0.3814583141526421	0.5565935405271326	0.4931265658154008
MR-link 2	phenylalanine	HMDB0000159	glucuronate	HMDB0000127	bioa_016	GCST90199641	4:186893802-187393802	0.3272860842974111	0.2281939265108908	0.1515022518059486
MR-link 2	phenylalanine	HMDB0000159	glucuronate	HMDB0000127	bioa_016	GCST90199641	5:176539719-177067143	0.3670335479787632	0.3150503985154625	0.2440192064933652
MR-link 2	phenylalanine	HMDB0000159	glucuronate	HMDB0000127	bioa_016	GCST90199641	6:52381188-52881188	0.0567754038572956	0.8049666849424972	0.9437707323098566
MR-link 2	phenylalanine	HMDB0000159	glucuronate	HMDB0000127	bioa_016	GCST90199641	11:57020509-57520509	0.9119682696182828	0.5234301829822532	0.0814573461154758
MR-link 2	phenylalanine	HMDB0000159	glucuronate	HMDB0000127	bioa_016	GCST90199641	12:103007876-103562619	0.0594845174690829	0.2049127380590593	0.7715928999453645
MR-link 2	phenylalanine	HMDB0000159	glucuronate	HMDB0000127	bioa_016	GCST90199641	14:55086875-55586875	-0.4030027143722862	0.8226149478709004	0.6242015218983854
MR-link 2	phenylalanine	HMDB0000159	glucuronate	HMDB0000127	bioa_016	GCST90199641	19:45142254-45642254	0.5597500172809315	0.8945111131972426	0.5314718269612255
MR-link 2	5-oxoproline	HMDB0000267	acetylphosphate	HMDB0001494	M01494	M15488	8:144903138-145403138	-0.0542004758951868	0.0455931954869945	0.2345245497774447
MR-link 2	glutamine	HMDB0000641	3-methyl-2-oxobutyrate	HMDB0000019	bioa_006	M21047	2:27200724-28253174	-0.8678830784070659	0.4244470111436636	0.0408806612615571
MR-link 2	glutamine	HMDB0000641	3-methyl-2-oxobutyrate	HMDB0000019	bioa_006	M21047	2:191299636-192089976	-0.2406468205835976	0.5290946366342156	0.6492333039706544
MR-link 2	glutamine	HMDB0000641	3-methyl-2-oxobutyrate	HMDB0000019	bioa_006	M21047	6:20469561-20969561	-1.2439906405166208	0.7777514576215895	0.1097160618691279
MR-link 2	glutamine	HMDB0000641	3-methyl-2-oxobutyrate	HMDB0000019	bioa_006	M21047	7:72732874-73232874	-0.0722850407863375	0.6658347126324914	0.9135490769458192
MR-link 2	glutamine	HMDB0000641	3-methyl-2-oxobutyrate	HMDB0000019	bioa_006	M21047	8:17122121-17622121	-0.2948675459134395	0.4894920836489908	0.5469112888714768
MR-link 2	glutamine	HMDB0000641	3-methyl-2-oxobutyrate	HMDB0000019	bioa_006	M21047	8:134082558-134582558	1.4543412823113866	1.0545432470219205	0.1678578754495091
MR-link 2	glutamine	HMDB0000641	3-methyl-2-oxobutyrate	HMDB0000019	bioa_006	M21047	9:4032942-4532942	1.090909022862748	0.8021378424844788	0.1738293096133566
MR-link 2	glutamine	HMDB0000641	3-methyl-2-oxobutyrate	HMDB0000019	bioa_006	M21047	10:64798306-65565800	0.3390280326002802	0.6322635251042071	0.5918112285969954
MR-link 2	glutamine	HMDB0000641	3-methyl-2-oxobutyrate	HMDB0000019	bioa_006	M21047	10:99109412-99609412	0.2201908918911422	0.3203608087283606	0.491880113300107
MR-link 2	glutamine	HMDB0000641	3-methyl-2-oxobutyrate	HMDB0000019	bioa_006	M21047	11:8003049-8503049	-0.794211246886348	0.6084227930112072	0.191770029324155
MR-link 2	glutamine	HMDB0000641	3-methyl-2-oxobutyrate	HMDB0000019	bioa_006	M21047	12:46679007-47711183	0.0938697223097672	0.265918142712043	0.7240866984299977
MR-link 2	glutamine	HMDB0000641	3-methyl-2-oxobutyrate	HMDB0000019	bioa_006	M21047	12:56615040-57375879	-0.0200838273688408	0.0980291369928961	0.837668927811692
MR-link 2	glutamine	HMDB0000641	3-methyl-2-oxobutyrate	HMDB0000019	bioa_006	M21047	12:59344212-60165849	-0.1231494952691446	0.4489782566622931	0.7838630536892985
MR-link 2	glutamine	HMDB0000641	3-methyl-2-oxobutyrate	HMDB0000019	bioa_006	M21047	14:100594368-101094368	-0.5888123257493871	0.7553013038202769	0.4356423919491428
MR-link 2	glutamine	HMDB0000641	3-methyl-2-oxobutyrate	HMDB0000019	bioa_006	M21047	15:58477325-58977325	-0.0921324815616322	0.6068534328690464	0.8793289158704125
MR-link 2	ornithine	HMDB0000214	taurochenodeoxycholate	HMDB0000951	bioa_014	M18494	2:219037276-219805573	0.1211538987115919	0.3955618812546095	0.7593891450566806
MR-link 2	ornithine	HMDB0000214	taurochenodeoxycholate	HMDB0000951	bioa_014	M18494	4:144415809-145209327	0.2101762687824077	0.3662836064185881	0.5660980945762135
MR-link 2	ornithine	HMDB0000214	taurochenodeoxycholate	HMDB0000951	bioa_014	M18494	6:131638147-132138147	0.4633989058350625	0.2423595315839677	0.0558722347568792
MR-link 2	ornithine	HMDB0000214	taurochenodeoxycholate	HMDB0000951	bioa_014	M18494	9:135887106-136387106	-0.0070825029474257	0.3851473576214813	0.9853284693031752
MR-link 2	ornithine	HMDB0000214	taurochenodeoxycholate	HMDB0000951	bioa_014	M18494	10:97138162-97638162	-0.1529452030426153	0.3962822326726237	0.6995335585481117
MR-link 2	ornithine	HMDB0000214	taurochenodeoxycholate	HMDB0000951	bioa_014	M18494	12:46964292-47464292	0.1084380549269415	0.2875936811070061	0.7061342320322235
MR-link 2	ornithine	HMDB0000214	taurochenodeoxycholate	HMDB0000951	bioa_014	M18494	16:68152686-68652686	-0.2578301216200999	0.4106715156146766	0.5301181445210661
MR-link 2	ornithine	HMDB0000214	taurochenodeoxycholate	HMDB0000951	bioa_014	M18494	19:12789284-13289284	-0.4171561344995282	0.3171800318175733	0.1884416817756674
MR-link 2	isoleucine	HMDB0000172	phenylalanine	HMDB0000159	met-d-Ile	GCST90200396	2:27480940-28253174	-0.9028598185447648	0.4571232447681176	0.0482578686863088
MR-link 2	isoleucine	HMDB0000172	phenylalanine	HMDB0000159	met-d-Ile	GCST90200396	2:165251927-165751927	-1.0233084574552378	0.7583282540418901	0.1771999224404983
MR-link 2	isoleucine	HMDB0000172	phenylalanine	HMDB0000159	met-d-Ile	GCST90200396	4:88890833-89475171	-0.1738637589534815	0.19834703734138	0.3807238109326898
MR-link 2	isoleucine	HMDB0000172	phenylalanine	HMDB0000159	met-d-Ile	GCST90200396	8:76193463-76693463	0.3325639834430386	0.7077622552321317	0.6384400928796412
MR-link 2	isoleucine	HMDB0000172	phenylalanine	HMDB0000159	met-d-Ile	GCST90200396	12:56611458-57111458	0.3571953899576401	0.422279335418225	0.3976226690978478
MR-link 2	isoleucine	HMDB0000172	phenylalanine	HMDB0000159	met-d-Ile	GCST90200396	16:69331471-69831471	0.4676373595468827	0.5550645140688839	0.399512669257377
MR-link 2	isoleucine	HMDB0000172	phenylalanine	HMDB0000159	met-d-Ile	GCST90200396	16:69865519-70914672	0.084208925088988	0.3475918731313204	0.8085757683432178
MR-link 2	isoleucine	HMDB0000172	phenylalanine	HMDB0000159	met-d-Ile	GCST90200396	17:6935779-7435779	-0.101181238556531	0.58070264525928	0.8616773791205468
MR-link 2	isoleucine	HMDB0000172	phenylalanine	HMDB0000159	met-d-Ile	GCST90200396	19:49069664-49569664	-0.331268890223789	0.3032673922086864	0.2746868910560796
MR-link 2	threonine	HMDB0000167	orotidine	HMDB0000788	bioa_019	GCST90200681	2:27191397-28253174	-0.0465835152638971	0.28402151912129	0.8697200954167106
MR-link 2	threonine	HMDB0000167	orotidine	HMDB0000788	bioa_019	GCST90200681	6:126521687-127323798	0.2489576133524418	0.348733692170703	0.4752949924135796
MR-link 2	threonine	HMDB0000167	orotidine	HMDB0000788	bioa_019	GCST90200681	8:74631674-75131674	-0.3052277363408914	0.1986990138472218	0.1245062280794826
MR-link 2	threonine	HMDB0000167	orotidine	HMDB0000788	bioa_019	GCST90200681	12:46636543-47464292	-0.2295447987188267	0.1566998421741524	0.1429565616752938
MR-link 2	threonine	HMDB0000167	orotidine	HMDB0000788	bioa_019	GCST90200681	12:56615040-57115040	-0.2990492682846559	0.3497768033759285	0.3925668148305519
MR-link 2	threonine	HMDB0000167	orotidine	HMDB0000788	bioa_019	GCST90200681	12:59727701-60227701	0.2721859979109449	0.4985675688728592	0.5851099123244554
MR-link 2	threonine	HMDB0000167	orotidine	HMDB0000788	bioa_019	GCST90200681	16:1654524-2154524	0.1193331887870646	0.2424658447589615	0.6226027447308099
MR-link 2	threonine	HMDB0000167	orotidine	HMDB0000788	bioa_019	GCST90200681	20:42792364-43292364	-0.0745648008143061	0.72068196269881	0.9175945413103436
MR-link 2	tyrosine	HMDB0000158	s-1-pyrroline-5-carboxylate	HMDB0001301	met-d-Tyr	GCST90200381	2:211293055-211793055	2.826977408957166	1.1229885888420734	0.0118234704775302
MR-link 2	tyrosine	HMDB0000158	s-1-pyrroline-5-carboxylate	HMDB0001301	met-d-Tyr	GCST90200381	3:135701113-136607693	-0.7761213218396319	0.5538725418257539	0.1611353212139175
MR-link 2	tyrosine	HMDB0000158	s-1-pyrroline-5-carboxylate	HMDB0001301	met-d-Tyr	GCST90200381	3:186140627-186640627	-0.0751590798885188	0.6871428037685029	0.912901788777473
MR-link 2	tyrosine	HMDB0000158	s-1-pyrroline-5-carboxylate	HMDB0001301	met-d-Tyr	GCST90200381	4:99789651-100289651	-0.1181798887230307	0.3984658203956546	0.7667816330524779
MR-link 2	tyrosine	HMDB0000158	s-1-pyrroline-5-carboxylate	HMDB0001301	met-d-Tyr	GCST90200381	4:124511762-125011762	1.5244577679680575	1.089402907679956	0.1617075550109064
MR-link 2	tyrosine	HMDB0000158	s-1-pyrroline-5-carboxylate	HMDB0001301	met-d-Tyr	GCST90200381	5:89941256-90441256	0.4623332794459396	0.6860806267346016	0.5003901413758651
MR-link 2	tyrosine	HMDB0000158	s-1-pyrroline-5-carboxylate	HMDB0001301	met-d-Tyr	GCST90200381	6:43031486-43531486	0.9085565270477524	0.7167784751827745	0.2049567177458532
MR-link 2	tyrosine	HMDB0000158	s-1-pyrroline-5-carboxylate	HMDB0001301	met-d-Tyr	GCST90200381	6:110683901-112778738	0.0683977311137243	0.0849530219478094	0.4207480306184641
MR-link 2	tyrosine	HMDB0000158	s-1-pyrroline-5-carboxylate	HMDB0001301	met-d-Tyr	GCST90200381	7:25715759-26215759	0.7141715218518025	0.535016255529785	0.1819223410393924
MR-link 2	tyrosine	HMDB0000158	s-1-pyrroline-5-carboxylate	HMDB0001301	met-d-Tyr	GCST90200381	7:27916442-28416442	-0.8412730215392727	0.9584844787934486	0.3801002046856746
MR-link 2	tyrosine	HMDB0000158	s-1-pyrroline-5-carboxylate	HMDB0001301	met-d-Tyr	GCST90200381	8:126236230-126736230	-0.314833306098394	0.5641269694184549	0.5767833091872496
MR-link 2	tyrosine	HMDB0000158	s-1-pyrroline-5-carboxylate	HMDB0001301	met-d-Tyr	GCST90200381	9:21884651-22384651	0.1463009421826397	0.9784731381315404	0.8811436204846045
MR-link 2	tyrosine	HMDB0000158	s-1-pyrroline-5-carboxylate	HMDB0001301	met-d-Tyr	GCST90200381	10:64760672-65511176	1.2462463842813265	0.6709759740087718	0.0632594343746149
MR-link 2	tyrosine	HMDB0000158	s-1-pyrroline-5-carboxylate	HMDB0001301	met-d-Tyr	GCST90200381	11:8005408-8505408	-1.9684300016862653	1.7621102714900532	0.263957243638531
MR-link 2	tyrosine	HMDB0000158	s-1-pyrroline-5-carboxylate	HMDB0001301	met-d-Tyr	GCST90200381	11:61320783-61820783	-0.4562550803499457	0.4354142812125758	0.2947011330524111
MR-link 2	tyrosine	HMDB0000158	s-1-pyrroline-5-carboxylate	HMDB0001301	met-d-Tyr	GCST90200381	12:21081549-21581549	0.0685158364013018	0.3951835233140365	0.8623548984393217
MR-link 2	tyrosine	HMDB0000158	s-1-pyrroline-5-carboxylate	HMDB0001301	met-d-Tyr	GCST90200381	12:46690648-47449549	1.2808150423961944	0.6485602007067819	0.0482841350392853
MR-link 2	tyrosine	HMDB0000158	s-1-pyrroline-5-carboxylate	HMDB0001301	met-d-Tyr	GCST90200381	12:56615040-57115040	0.0310253028600298	0.3183542218995036	0.9223648389635932
MR-link 2	tyrosine	HMDB0000158	s-1-pyrroline-5-carboxylate	HMDB0001301	met-d-Tyr	GCST90200381	12:59740603-60240603	1.0246875182403414	0.8590666053272124	0.2329509607454711
MR-link 2	tyrosine	HMDB0000158	s-1-pyrroline-5-carboxylate	HMDB0001301	met-d-Tyr	GCST90200381	12:121174574-121674574	0.4678121033760885	0.2586427478396281	0.0704946389321392
MR-link 2	tyrosine	HMDB0000158	s-1-pyrroline-5-carboxylate	HMDB0001301	met-d-Tyr	GCST90200381	12:122076812-122576812	0.2506385250314208	0.7529693772649737	0.7392348134732608
MR-link 2	tyrosine	HMDB0000158	s-1-pyrroline-5-carboxylate	HMDB0001301	met-d-Tyr	GCST90200381	14:102441854-102941854	1.0205245725815533	0.727150292088962	0.1604804398859583
MR-link 2	tyrosine	HMDB0000158	s-1-pyrroline-5-carboxylate	HMDB0001301	met-d-Tyr	GCST90200381	16:70194094-72795019	-0.0957765020633829	0.1453871778387399	0.5100443981928475
MR-link 2	tyrosine	HMDB0000158	s-1-pyrroline-5-carboxylate	HMDB0001301	met-d-Tyr	GCST90200381	16:79505446-80005446	1.290815373343468	1.1765849188062654	0.2726036023039502
MR-link 2	tyrosine	HMDB0000158	s-1-pyrroline-5-carboxylate	HMDB0001301	met-d-Tyr	GCST90200381	19:45175460-45675460	-2.355761938474985	0.8471962432432061	0.0054249065628628
MR-link 2	tyrosine	HMDB0000158	s-1-pyrroline-5-carboxylate	HMDB0001301	met-d-Tyr	GCST90200381	20:42792364-43292364	-0.4173546887397417	1.6526532439401311	0.800626675108021
MR-link 2	tyrosine	HMDB0000158	s-1-pyrroline-5-carboxylate	HMDB0001301	met-d-Tyr	GCST90200381	22:31926825-32426825	0.2763072801223053	1.0712657001468058	0.7964640162173825
MR-link 2	tyrosine	HMDB0000158	s-1-pyrroline-5-carboxylate	HMDB0001301	met-d-Tyr	GCST90200381	22:44074855-44574855	0.6453218525004856	0.8634702318418399	0.4548471642647056
MR-link 2	3-(4-hydroxyphenyl)lactate	HMDB0000755	n-acetylornithine	HMDB0003357	M32197	M15630	17:79879970-80379970	-0.2410509067021933	0.1526061062468641	0.1142070567631287
MR-link 2	creatinine	HMDB0000562	taurocholate	HMDB0000036	bioa_026	GCST90200333	1:109627506-110127506	-0.4383001010661581	0.628567904048933	0.4856153651303296
MR-link 2	creatinine	HMDB0000562	taurocholate	HMDB0000036	bioa_026	GCST90200333	2:73467567-73967567	1.1866190839660318	0.7474856310145943	0.1124037931716296
MR-link 2	creatinine	HMDB0000562	taurocholate	HMDB0000036	bioa_026	GCST90200333	2:121056440-121556440	-0.8688032815136125	0.9866528798596802	0.3785580901802646
MR-link 2	creatinine	HMDB0000562	taurocholate	HMDB0000036	bioa_026	GCST90200333	2:211315692-211815692	-0.7201397307136124	0.3948612062855748	0.0681854306295155
MR-link 2	creatinine	HMDB0000562	taurocholate	HMDB0000036	bioa_026	GCST90200333	2:217404869-217904869	-0.4004197831552046	0.5292336885842599	0.4492877585790713
MR-link 2	creatinine	HMDB0000562	taurocholate	HMDB0000036	bioa_026	GCST90200333	4:77118847-77618847	0.3545114961528938	0.3717304236788581	0.3402461567493057
MR-link 2	creatinine	HMDB0000562	taurocholate	HMDB0000036	bioa_026	GCST90200333	5:39171736-39671736	0.8890165319578811	0.5483234864188012	0.1049456281000385
MR-link 2	creatinine	HMDB0000562	taurocholate	HMDB0000036	bioa_026	GCST90200333	5:67795622-68295622	-0.7448891735586516	0.5062403606889929	0.1411791791680752
MR-link 2	creatinine	HMDB0000562	taurocholate	HMDB0000036	bioa_026	GCST90200333	5:176567143-177067143	-0.1688678739979621	0.3901044446998323	0.6651029524353891
MR-link 2	creatinine	HMDB0000562	taurocholate	HMDB0000036	bioa_026	GCST90200333	6:43564625-44064625	-0.1675554747830269	0.7692206336828341	0.8275654749253617
MR-link 2	creatinine	HMDB0000562	taurocholate	HMDB0000036	bioa_026	GCST90200333	6:160442375-160942375	-0.0553790620411592	0.371890415502045	0.8816228249952349
MR-link 2	creatinine	HMDB0000562	taurocholate	HMDB0000036	bioa_026	GCST90200333	7:77297198-77797198	0.136864142189787	0.5985112665485027	0.8191220747183487
MR-link 2	creatinine	HMDB0000562	taurocholate	HMDB0000036	bioa_026	GCST90200333	7:151157801-151657801	-0.5973853019491144	0.656638464163039	0.362947573347982
MR-link 2	creatinine	HMDB0000562	taurocholate	HMDB0000036	bioa_026	GCST90200333	8:23501151-24001151	-0.5797397279109622	1.098317086452408	0.5976078403870739
MR-link 2	creatinine	HMDB0000562	taurocholate	HMDB0000036	bioa_026	GCST90200333	11:30518678-31018678	0.5432292023887607	0.5965648939445156	0.3625086356312984
MR-link 2	creatinine	HMDB0000562	taurocholate	HMDB0000036	bioa_026	GCST90200333	15:45399813-46200138	-0.0898725838577115	0.2486560202011769	0.717775504433126
MR-link 2	creatinine	HMDB0000562	taurocholate	HMDB0000036	bioa_026	GCST90200333	15:75279182-75779182	1.0036626966139233	0.843758798781866	0.2342375617664358
MR-link 2	creatinine	HMDB0000562	taurocholate	HMDB0000036	bioa_026	GCST90200333	15:75910951-76410951	0.3371179343023432	0.5231433461102659	0.5193106789941813
MR-link 2	creatinine	HMDB0000562	taurocholate	HMDB0000036	bioa_026	GCST90200333	16:20117645-20617645	0.7985031236663795	0.5094049667927375	0.1169928970403566
MR-link 2	creatinine	HMDB0000562	taurocholate	HMDB0000036	bioa_026	GCST90200333	17:37370347-37870347	0.3886796447886833	0.4851527848307681	0.4230454201805993
MR-link 2	creatinine	HMDB0000562	taurocholate	HMDB0000036	bioa_026	GCST90200333	17:58724447-59700441	0.0742652755493242	0.592182772924797	0.9001994610390023
MR-link 2	creatinine	HMDB0000562	taurocholate	HMDB0000036	bioa_026	GCST90200333	19:33119611-33619611	0.1087688222947674	0.4762530574050023	0.8193473286376821
MR-link 2	creatinine	HMDB0000562	taurocholate	HMDB0000036	bioa_026	GCST90200333	22:40650077-41150077	-0.3141362592464388	0.4696131995458921	0.5035429825010564
MR-link 2	tyrosine	HMDB0000158	arginine	HMDB0000517	bioa_021	M01638	4:99820973-100320973	-0.4328587996522807	0.7947500333901026	0.5859958225522887
MR-link 2	tyrosine	HMDB0000158	arginine	HMDB0000517	bioa_021	M01638	4:148735862-149235862	-0.4298355801256741	0.7013507870194676	0.5399635048788176
MR-link 2	tyrosine	HMDB0000158	arginine	HMDB0000517	bioa_021	M01638	6:111242119-112017012	-0.0045162541145866	0.127984747641448	0.9718505384523286
MR-link 2	tyrosine	HMDB0000158	arginine	HMDB0000517	bioa_021	M01638	6:112114361-112614361	-0.4107222985207043	0.4948204809633395	0.4065144471816895
MR-link 2	tyrosine	HMDB0000158	arginine	HMDB0000517	bioa_021	M01638	7:27926305-28426305	0.1513108693525298	0.666192563848989	0.8203243466550127
MR-link 2	tyrosine	HMDB0000158	arginine	HMDB0000517	bioa_021	M01638	8:8933358-9433358	-0.1251318077399555	0.6918910740484859	0.8564815640529225
MR-link 2	tyrosine	HMDB0000158	arginine	HMDB0000517	bioa_021	M01638	10:64816186-65575478	-1.1379482723883836	0.6099711687830823	0.062100549505838
MR-link 2	tyrosine	HMDB0000158	arginine	HMDB0000517	bioa_021	M01638	11:61310081-61810081	0.5421414123040779	0.5822815343922824	0.3518204257146115
MR-link 2	tyrosine	HMDB0000158	arginine	HMDB0000517	bioa_021	M01638	12:20701307-21201307	-0.0669428659648067	0.6063855250650574	0.9120948943030356
MR-link 2	tyrosine	HMDB0000158	arginine	HMDB0000517	bioa_021	M01638	12:46678393-47435518	1.4270347036338824	0.5540218242564626	0.0100016154768777
MR-link 2	tyrosine	HMDB0000158	arginine	HMDB0000517	bioa_021	M01638	12:56615040-57115040	0.8864082429564886	0.3912205143720624	0.0234666375303767
MR-link 2	tyrosine	HMDB0000158	arginine	HMDB0000517	bioa_021	M01638	12:57594049-58094049	-0.0810782227949685	0.8250277489993408	0.92171525661628
MR-link 2	tyrosine	HMDB0000158	arginine	HMDB0000517	bioa_021	M01638	12:59727701-60227701	0.8024006057731584	0.5090193214263558	0.1149415452963841
MR-link 2	tyrosine	HMDB0000158	arginine	HMDB0000517	bioa_021	M01638	12:120845172-121674861	0.5282236481590542	0.4546213584498612	0.2452768987233063
MR-link 2	tyrosine	HMDB0000158	arginine	HMDB0000517	bioa_021	M01638	12:122092964-122592964	0.5910995161389904	0.6024271106899574	0.3264957322728398
MR-link 2	tyrosine	HMDB0000158	arginine	HMDB0000517	bioa_021	M01638	15:60649639-61149639	-0.1741935351728333	0.7581349544391206	0.8182737092748893
MR-link 2	tyrosine	HMDB0000158	arginine	HMDB0000517	bioa_021	M01638	16:71153235-72438683	-0.16419549283838	0.1770830366099793	0.353810680258654
MR-link 2	oleamide	HMDB0002117	alanine	HMDB0000161	M32458	met-d-Ala	12:21138621-21638621	-0.1106009235281009	0.0317076953903737	0.0004863908639781
MR-link 2	oleamide	HMDB0002117	alanine	HMDB0000161	M32458	met-d-Ala	19:15740431-16240431	-0.0414289744756062	0.0459893384448059	0.3676741037474029
MR-link 2	inositol 1-phosphate (i1p)	HMDB0000213	sarcosine	HMDB0000271	M01481	GCST90200291	1:5349333-5849333	0.0		1.0
MR-link 2	inositol 1-phosphate (i1p)	HMDB0000213	sarcosine	HMDB0000271	M01481	GCST90200291	4:31607204-32397858	-0.0265833597941548	0.0755326026111803	0.7248791333581199
MR-link 2	inositol 1-phosphate (i1p)	HMDB0000213	sarcosine	HMDB0000271	M01481	GCST90200291	4:66148855-66648855	-0.0680240382119358	0.1421214963194474	0.6321997373137607
MR-link 2	inositol 1-phosphate (i1p)	HMDB0000213	sarcosine	HMDB0000271	M01481	GCST90200291	10:114775621-115275621	0.100556467482658	0.1397601876043751	0.4718372541508019
MR-link 2	inositol 1-phosphate (i1p)	HMDB0000213	sarcosine	HMDB0000271	M01481	GCST90200291	12:62771708-63271708	0.0694533322618411	0.1507750988495182	0.6450555249418561
MR-link 2	inositol 1-phosphate (i1p)	HMDB0000213	sarcosine	HMDB0000271	M01481	GCST90200291	15:77060646-77560646	-0.0498039451977487	0.0941778756715723	0.5969244218002192
MR-link 2	methionine	HMDB0000696	acetylphosphate	HMDB0001494	bioa_013	M15488	5:89993899-90493899	-0.0137565874691758	0.2413262100898353	0.9545419157360712
MR-link 2	methionine	HMDB0000696	acetylphosphate	HMDB0001494	bioa_013	M15488	10:81796208-82296208	0.173349563757369	0.3915825718569695	0.6579902074266845
MR-link 2	methionine	HMDB0000696	acetylphosphate	HMDB0001494	bioa_013	M15488	12:46900176-47464292	0.0419412563841585	0.2505270445002062	0.8670458121524003
MR-link 2	methionine	HMDB0000696	acetylphosphate	HMDB0001494	bioa_013	M15488	12:56615040-57115040	-0.3451583537047532	0.4331871011552887	0.4255740720014714
MR-link 2	threonine	HMDB0000167	acetoacetate	HMDB0000060	bioa_019	GCST90200318	2:27191397-28253174	0.1434421278927586	0.2106012848451715	0.4958034318682199
MR-link 2	threonine	HMDB0000167	acetoacetate	HMDB0000060	bioa_019	GCST90200318	6:126521687-127323798	-0.4698411320152905	0.3954936005460273	0.2348386549771222
MR-link 2	threonine	HMDB0000167	acetoacetate	HMDB0000060	bioa_019	GCST90200318	8:74631674-75131674	-0.1120097843495246	0.2103709074777371	0.5944216219024511
MR-link 2	threonine	HMDB0000167	acetoacetate	HMDB0000060	bioa_019	GCST90200318	12:46636543-47464292	0.2459231927868285	0.1677721369570269	0.1426982421523582
MR-link 2	threonine	HMDB0000167	acetoacetate	HMDB0000060	bioa_019	GCST90200318	12:56615040-57115040	-0.1460186985838673	0.2586251098785315	0.5723485969952224
MR-link 2	threonine	HMDB0000167	acetoacetate	HMDB0000060	bioa_019	GCST90200318	12:59727701-60227701	0.0508463481861451	0.3684201816033579	0.8902310579195044
MR-link 2	threonine	HMDB0000167	acetoacetate	HMDB0000060	bioa_019	GCST90200318	16:1654524-2154524	0.012827487271264	0.5890661891039987	0.982626663332492
MR-link 2	threonine	HMDB0000167	acetoacetate	HMDB0000060	bioa_019	GCST90200318	20:42792364-43292364	0.2473115578910631	0.4973090414287823	0.6189778355993623
MR-link 2	3-(4-hydroxyphenyl)lactate	HMDB0000755	1,7-dimethylurate	HMDB0011103	M32197	M34400	17:79879970-80379970	0.2433301733904752	0.1699247230618656	0.1521472403494793
MR-link 2	inositol 1-phosphate (i1p)	HMDB0000213	cytidine	HMDB0000089	M01481	GCST90200429	1:5349333-5849333	1.6992602734315891	2.402095846058549	0.4793133663690381
MR-link 2	inositol 1-phosphate (i1p)	HMDB0000213	cytidine	HMDB0000089	M01481	GCST90200429	4:31607204-32397858	-0.0070904628505446	0.0845927578902862	0.9332005060618188
MR-link 2	inositol 1-phosphate (i1p)	HMDB0000213	cytidine	HMDB0000089	M01481	GCST90200429	4:66148855-66648855	0.1113801462130447	0.1546673062768523	0.4714466339696306
MR-link 2	inositol 1-phosphate (i1p)	HMDB0000213	cytidine	HMDB0000089	M01481	GCST90200429	10:114775621-115275621	-0.0908651360211348	0.1693623404978591	0.5916038961632795
MR-link 2	inositol 1-phosphate (i1p)	HMDB0000213	cytidine	HMDB0000089	M01481	GCST90200429	12:62771708-63271708	0.1148455319299767	0.2080078626342605	0.5808653799253894
MR-link 2	inositol 1-phosphate (i1p)	HMDB0000213	cytidine	HMDB0000089	M01481	GCST90200429	15:77060646-77560646	0.0156440748891961	0.0900700041003068	0.8621107035469533
MR-link 2	glycochenodeoxycholate	HMDB0000637	flavin adenine dinucleotide (fad)	HMDB0001248	M32346	GCST90200376	6:156877825-157377825	-0.1733332648008783	0.2524544220791351	0.4923396758472274
MR-link 2	citrulline	HMDB0000904	4-acetamidobutanoate	HMDB0003681	bioa_005	M01558	2:211099261-211599261	0.1825859169665596	0.1574231447452854	0.2461132907990031
MR-link 2	citrulline	HMDB0000904	4-acetamidobutanoate	HMDB0003681	bioa_005	M01558	8:10310878-10810878	-0.1472466278705879	0.3097384060311022	0.634508820553032
MR-link 2	citrulline	HMDB0000904	4-acetamidobutanoate	HMDB0003681	bioa_005	M01558	8:11437159-11937159	-0.6005313697782705	0.4090786423085522	0.1421016180940235
MR-link 2	citrulline	HMDB0000904	4-acetamidobutanoate	HMDB0003681	bioa_005	M01558	9:133044244-133627617	0.0637322560333527	0.13384468417511	0.6339562893996339
MR-link 2	citrulline	HMDB0000904	4-acetamidobutanoate	HMDB0003681	bioa_005	M01558	9:135893372-136393372	0.7131471501199043	0.3373581656675278	0.0345223598706873
MR-link 2	citrulline	HMDB0000904	4-acetamidobutanoate	HMDB0003681	bioa_005	M01558	10:97138579-97638579	0.5772663469546568	0.3013748897773896	0.0554360639432624
MR-link 2	citrulline	HMDB0000904	4-acetamidobutanoate	HMDB0003681	bioa_005	M01558	17:9542768-10042768	-0.075955664307125	0.2660874740739464	0.7752965417027711
MR-link 2	acetone	HMDB0001659	glycine	HMDB0000123	met-d-Acetone	bioa_008	1:120074995-120574995	0.2613387881796207	0.4621777474482608	0.5717671635502237
MR-link 2	acetone	HMDB0001659	glycine	HMDB0000123	met-d-Acetone	bioa_008	5:41206969-43455198	-0.1347241181035918	0.0797698229700267	0.0912365190826597
MR-link 2	acetone	HMDB0001659	glycine	HMDB0000123	met-d-Acetone	bioa_008	8:126241733-126741733	2.0814261706702686	0.5566900998588579	0.000184804043218
MR-link 2	acetone	HMDB0001659	glycine	HMDB0000123	met-d-Acetone	bioa_008	10:135065795-135607239	0.1030981885921058	0.118169366255799	0.3829568192089375
MR-link 2	acetone	HMDB0001659	glycine	HMDB0000123	met-d-Acetone	bioa_008	12:122365033-122865033	0.4284066255387156	0.2664858492188891	0.107919543835224
MR-link 2	acetone	HMDB0001659	glycine	HMDB0000123	met-d-Acetone	bioa_008	13:42058883-42558883	-0.817534526068835	0.3082547863845546	0.0079983618450889
MR-link 2	acetone	HMDB0001659	glycine	HMDB0000123	met-d-Acetone	bioa_008	19:45929043-46429043	0.3724376534534012	0.3246360931332487	0.2512797178155791
MR-link 2	3-methyl-2-oxovalerate	HMDB0000491	inosine 5'-monophosphate (imp)	HMDB0000175	M15676	GCST90200395	4:88976422-89476422	-0.0374253179262957	0.1649066360203971	0.820463768288947
MR-link 2	glutamine	HMDB0000641	uridine	HMDB0000296	met-d-Gln	GCST90200407	1:213912734-214412734	0.0971699477885577	0.4293478391642398	0.8209526440928089
MR-link 2	glutamine	HMDB0000641	uridine	HMDB0000296	met-d-Gln	GCST90200407	2:26939063-28767861	-0.3285377796485926	0.2843023079939496	0.2478476399987284
MR-link 2	glutamine	HMDB0000641	uridine	HMDB0000296	met-d-Gln	GCST90200407	2:190998205-192033792	0.3164142301110956	0.2852736245869711	0.2673609583286371
MR-link 2	glutamine	HMDB0000641	uridine	HMDB0000296	met-d-Gln	GCST90200407	2:211168890-211668890	0.4413713272369967	0.5248141357843268	0.4003451173569893
MR-link 2	glutamine	HMDB0000641	uridine	HMDB0000296	met-d-Gln	GCST90200407	3:38941335-39441335	0.6484454395172401	0.9534715602781356	0.4964481624911058
MR-link 2	glutamine	HMDB0000641	uridine	HMDB0000296	met-d-Gln	GCST90200407	3:52085887-52937605	-0.4893531951782964	0.7190337673184259	0.4961432767907074
MR-link 2	glutamine	HMDB0000641	uridine	HMDB0000296	met-d-Gln	GCST90200407	3:121763465-122263465	1.248556983820342	0.9151391640193578	0.1724619514534167
MR-link 2	glutamine	HMDB0000641	uridine	HMDB0000296	met-d-Gln	GCST90200407	3:159689586-160441236	-0.0855615804501612	0.3964438151570605	0.8291259417124344
MR-link 2	glutamine	HMDB0000641	uridine	HMDB0000296	met-d-Gln	GCST90200407	4:17991903-18491903	0.7367421452193783	0.6742151738832611	0.2745078051200193
MR-link 2	glutamine	HMDB0000641	uridine	HMDB0000296	met-d-Gln	GCST90200407	5:55611894-56111894	-0.008227331339113	1.8549204993393185	0.9964610671288197
MR-link 2	glutamine	HMDB0000641	uridine	HMDB0000296	met-d-Gln	GCST90200407	5:127968645-128468645	-0.3925798137071901	3.469076120333711	0.9098993286489816
MR-link 2	glutamine	HMDB0000641	uridine	HMDB0000296	met-d-Gln	GCST90200407	5:174698943-175198943	-1.050088383085705	0.981837954763774	0.284838607883873
MR-link 2	glutamine	HMDB0000641	uridine	HMDB0000296	met-d-Gln	GCST90200407	6:20425792-20925792	-0.4528528663129167	0.5762813207279767	0.4319734776943432
MR-link 2	glutamine	HMDB0000641	uridine	HMDB0000296	met-d-Gln	GCST90200407	6:56020405-56520405	-0.1340526646237582	0.8640653250889714	0.8767095159905152
MR-link 2	glutamine	HMDB0000641	uridine	HMDB0000296	met-d-Gln	GCST90200407	6:126492728-127693092	0.4643652322488166	0.374299643505898	0.2147445717843215
MR-link 2	glutamine	HMDB0000641	uridine	HMDB0000296	met-d-Gln	GCST90200407	6:131635614-132135614	-0.0253527481734931	0.5038809201480311	0.959871402779813
MR-link 2	glutamine	HMDB0000641	uridine	HMDB0000296	met-d-Gln	GCST90200407	7:1635600-2135600	0.6804460561903224	0.9040894191797512	0.4516714626824598
MR-link 2	glutamine	HMDB0000641	uridine	HMDB0000296	met-d-Gln	GCST90200407	7:72772933-73272933	-0.3684586657026955	0.3903317868824663	0.3451886855055456
MR-link 2	glutamine	HMDB0000641	uridine	HMDB0000296	met-d-Gln	GCST90200407	8:17124777-17669461	0.7443251271618314	0.4833189355787015	0.1235533098387178
MR-link 2	glutamine	HMDB0000641	uridine	HMDB0000296	met-d-Gln	GCST90200407	8:126231747-126731747	0.2099078890400151	0.958529087168688	0.8266581591865305
MR-link 2	glutamine	HMDB0000641	uridine	HMDB0000296	met-d-Gln	GCST90200407	9:4040541-4540541	-0.0948084520178128	0.5840979120495492	0.8710569949186752
MR-link 2	glutamine	HMDB0000641	uridine	HMDB0000296	met-d-Gln	GCST90200407	9:21884172-22384172	0.2073099827832247	0.6633563275050027	0.7546478134023425
MR-link 2	glutamine	HMDB0000641	uridine	HMDB0000296	met-d-Gln	GCST90200407	10:22676227-23176227	1.2139637517702924	0.922491132890518	0.1881866242345405
MR-link 2	glutamine	HMDB0000641	uridine	HMDB0000296	met-d-Gln	GCST90200407	10:98828483-99609412	0.06019281335598	0.2088097034604301	0.7731428547548105
MR-link 2	glutamine	HMDB0000641	uridine	HMDB0000296	met-d-Gln	GCST90200407	10:114535278-115035278	-1.841721179955761	0.8985277740760347	0.0403927585737574
MR-link 2	glutamine	HMDB0000641	uridine	HMDB0000296	met-d-Gln	GCST90200407	11:8005408-8505408	-0.0750172292020665	0.3483810184889813	0.8295092706697574
MR-link 2	glutamine	HMDB0000641	uridine	HMDB0000296	met-d-Gln	GCST90200407	11:73860169-74360169	0.7772023352795987	0.7635318151278498	0.3087234270637697
MR-link 2	glutamine	HMDB0000641	uridine	HMDB0000296	met-d-Gln	GCST90200407	12:4051876-4551876	0.4235246798967249	0.8452725401633929	0.6163352070582705
MR-link 2	glutamine	HMDB0000641	uridine	HMDB0000296	met-d-Gln	GCST90200407	12:46377388-47736079	0.1424084726892979	0.2131735889735827	0.5041080947199961
MR-link 2	glutamine	HMDB0000641	uridine	HMDB0000296	met-d-Gln	GCST90200407	12:55949170-57674145	-0.1439547686596631	0.0853517213569661	0.0916790398555112
MR-link 2	glutamine	HMDB0000641	uridine	HMDB0000296	met-d-Gln	GCST90200407	12:57753270-58582050	0.310799537371326	0.3040787342294848	0.306732541155741
MR-link 2	glutamine	HMDB0000641	uridine	HMDB0000296	met-d-Gln	GCST90200407	12:59330993-60240767	0.0419849861943715	0.3843992106554387	0.9130261314155164
MR-link 2	glutamine	HMDB0000641	uridine	HMDB0000296	met-d-Gln	GCST90200407	14:21242229-21782312	0.4971070203448359	0.2862594718091977	0.0824646972673644
MR-link 2	glutamine	HMDB0000641	uridine	HMDB0000296	met-d-Gln	GCST90200407	14:74940531-75440531	-0.6799809192116116	1.098943113202477	0.5360751492529348
MR-link 2	glutamine	HMDB0000641	uridine	HMDB0000296	met-d-Gln	GCST90200407	14:94594947-95094947	0.4528151483264602	0.7586340814038163	0.5505860596160707
MR-link 2	glutamine	HMDB0000641	uridine	HMDB0000296	met-d-Gln	GCST90200407	14:100545139-101045139	0.1374238031730021	0.61624840936497	0.8235349913659747
MR-link 2	glutamine	HMDB0000641	uridine	HMDB0000296	met-d-Gln	GCST90200407	16:70118909-70618909	-0.5418025403077019	0.7998573196274168	0.4981686996874809
MR-link 2	glutamine	HMDB0000641	uridine	HMDB0000296	met-d-Gln	GCST90200407	17:6935779-7435779	-0.3691497513008803	0.740276745938423	0.6180157406328813
MR-link 2	glutamine	HMDB0000641	uridine	HMDB0000296	met-d-Gln	GCST90200407	17:25345818-25845818	-1.132279960836697	0.8016300911006262	0.1578110651698321
MR-link 2	glutamine	HMDB0000641	uridine	HMDB0000296	met-d-Gln	GCST90200407	18:31306350-31806350	0.1297096861224516	0.6865583875189142	0.8501497238738552
MR-link 2	glutamine	HMDB0000641	uridine	HMDB0000296	met-d-Gln	GCST90200407	22:44074730-44574730	-1.0322320803644596	0.8472392450662471	0.2230918281720434
MR-link 2	phenylalanine	HMDB0000159	1,7-dimethylurate	HMDB0011103	bioa_016	GCST90199756	3:186202917-186702917	0.1607486320175767	0.4692829951928892	0.731943849709895
MR-link 2	phenylalanine	HMDB0000159	1,7-dimethylurate	HMDB0011103	bioa_016	GCST90199756	4:155231289-155731289	-0.2054053356897799	0.4967630971997676	0.6792494720949769
MR-link 2	phenylalanine	HMDB0000159	1,7-dimethylurate	HMDB0011103	bioa_016	GCST90199756	4:186893802-187393802	-0.2325616956424219	0.2373937103054114	0.3272611045036499
MR-link 2	phenylalanine	HMDB0000159	1,7-dimethylurate	HMDB0011103	bioa_016	GCST90199756	5:176539719-177067143	-0.0506642447483677	0.3138141987502019	0.8717416431265489
MR-link 2	phenylalanine	HMDB0000159	1,7-dimethylurate	HMDB0011103	bioa_016	GCST90199756	6:52381188-52881188	0.3127465996909062	0.8165770665269542	0.7017219585424982
MR-link 2	phenylalanine	HMDB0000159	1,7-dimethylurate	HMDB0011103	bioa_016	GCST90199756	11:57020509-57520509	0.6352265808912547	0.5521658792337911	0.2499680113727381
MR-link 2	phenylalanine	HMDB0000159	1,7-dimethylurate	HMDB0011103	bioa_016	GCST90199756	12:103007876-103562619	-0.1428384133244318	0.1563327965185864	0.360884129189729
MR-link 2	phenylalanine	HMDB0000159	1,7-dimethylurate	HMDB0011103	bioa_016	GCST90199756	14:55086875-55586875	-0.3890090542356019	0.9834600891870164	0.69243596666745
MR-link 2	phenylalanine	HMDB0000159	1,7-dimethylurate	HMDB0011103	bioa_016	GCST90199756	19:45142254-45642254	1.3763316604875513	1.0442737960506483	0.1875104448154251
MR-link 2	citrulline	HMDB0000904	kynurenine	HMDB0000684	bioa_005	bioa_027	2:211099261-211599261	-0.0017597689083767	0.0922550477250418	0.9847812414209652
MR-link 2	citrulline	HMDB0000904	kynurenine	HMDB0000684	bioa_005	bioa_027	8:10310878-10810878	0.2542072441856338	0.1349958342931055	0.0596902412890938
MR-link 2	citrulline	HMDB0000904	kynurenine	HMDB0000684	bioa_005	bioa_027	8:11437159-11937159	0.2741754240696268	0.1639168388501994	0.0943963095176644
MR-link 2	citrulline	HMDB0000904	kynurenine	HMDB0000684	bioa_005	bioa_027	9:133044244-133627617	0.0670309641731152	0.060076462362208	0.2645245198345012
MR-link 2	citrulline	HMDB0000904	kynurenine	HMDB0000684	bioa_005	bioa_027	9:135893372-136393372	0.0912674819971398	0.1563017753670197	0.5592752157077259
MR-link 2	citrulline	HMDB0000904	kynurenine	HMDB0000684	bioa_005	bioa_027	10:97138579-97638579	-0.0369532949499435	0.1380171485509332	0.7888962029102953
MR-link 2	citrulline	HMDB0000904	kynurenine	HMDB0000684	bioa_005	bioa_027	17:9542768-10042768	0.1469103572290697	0.1152280706695774	0.2023259307687044
MR-link 2	phenylalanine	HMDB0000159	citrate	HMDB0000094	M00064	M01564	12:103007876-103507876	-0.2615054463852432	0.2479620649792326	0.291599718712434
MR-link 2	citrulline	HMDB0000904	myo-inositol	HMDB0000211	bioa_005	GCST90200401	2:211099261-211599261	-0.0175095279764155	0.1415735079697918	0.9015702332731208
MR-link 2	citrulline	HMDB0000904	myo-inositol	HMDB0000211	bioa_005	GCST90200401	8:10310878-10810878	-0.5052077261635157	0.273484317765188	0.0647035956557343
MR-link 2	citrulline	HMDB0000904	myo-inositol	HMDB0000211	bioa_005	GCST90200401	8:11437159-11937159	-0.4136848809645651	0.3414577611719764	0.2256939598693909
MR-link 2	citrulline	HMDB0000904	myo-inositol	HMDB0000211	bioa_005	GCST90200401	9:133044244-133627617	0.09069369505896	0.1304565903623467	0.486928658975318
MR-link 2	citrulline	HMDB0000904	myo-inositol	HMDB0000211	bioa_005	GCST90200401	10:97138579-97638579	-0.1843234812772568	0.313845915234456	0.5569984428609409
MR-link 2	citrulline	HMDB0000904	myo-inositol	HMDB0000211	bioa_005	GCST90200401	17:9542768-10042768	0.0861322066348543	0.2280630606235832	0.705676960202501
MR-link 2	histidine	HMDB0000177	histidine	HMDB0000177	bioa_009	met-d-His	2:27492603-27992603	0.8456368375114844	0.2348016962757815	0.0003163940516989
MR-link 2	histidine	HMDB0000177	histidine	HMDB0000177	bioa_009	met-d-His	2:211331245-211831245	1.1303106152976503	0.1982453917834945	1.187067313692734e-08
MR-link 2	histidine	HMDB0000177	histidine	HMDB0000177	bioa_009	met-d-His	3:186208322-186708322	0.1660111818357265	0.0933115175703384	0.0752222076917456
MR-link 2	histidine	HMDB0000177	histidine	HMDB0000177	bioa_009	met-d-His	4:186893802-187393802	0.0928583507601318	0.0637970276531257	0.1455231847587725
MR-link 2	histidine	HMDB0000177	histidine	HMDB0000177	bioa_009	met-d-His	8:145389726-145889726	0.8932631288983346	0.2338289314959466	0.000133366986581
MR-link 2	histidine	HMDB0000177	histidine	HMDB0000177	bioa_009	met-d-His	9:135904304-136404304	0.3428442403118218	0.1473710524474118	0.0199971406572414
MR-link 2	histidine	HMDB0000177	histidine	HMDB0000177	bioa_009	met-d-His	12:56615040-57115040	1.0423525250310737	0.2792290883704677	0.0001892385997863
MR-link 2	histidine	HMDB0000177	histidine	HMDB0000177	bioa_009	met-d-His	12:96083535-96730076	0.891335294136084	0.110693303369844	8.125480060777477e-16
MR-link 2	histidine	HMDB0000177	histidine	HMDB0000177	bioa_009	met-d-His	14:21229605-21729605	0.693450243170785	0.1090119760233753	2.0014458952369735e-10
MR-link 2	histidine	HMDB0000177	histidine	HMDB0000177	bioa_009	met-d-His	15:58473939-58973939	0.2320965760081487	0.1394739783973468	0.0960954146047192
MR-link 2	glycine	HMDB0000123	heme	HMDB0003178	bioa_008	M32593	1:75967169-76725029	-0.776168138301743	0.546907060099778	0.1558419744177779
MR-link 2	glycine	HMDB0000123	heme	HMDB0003178	bioa_008	M32593	1:120004506-120504506	0.4975467298282688	0.5048156880767333	0.3243290610585114
MR-link 2	glycine	HMDB0000123	heme	HMDB0003178	bioa_008	M32593	2:165258389-165758389	0.4422812192617575	0.709546102865464	0.5330678291320738
MR-link 2	glycine	HMDB0000123	heme	HMDB0003178	bioa_008	M32593	2:210575251-212439946	0.0590660519758074	0.0428724548498887	0.1682910977102794
MR-link 2	glycine	HMDB0000123	heme	HMDB0003178	bioa_008	M32593	3:125660381-126160381	0.4055221237988246	0.2299621073330912	0.0778279608633249
MR-link 2	glycine	HMDB0000123	heme	HMDB0003178	bioa_008	M32593	4:186924683-187424683	-0.9557261941370866	0.939010076422326	0.3087721320838604
MR-link 2	glycine	HMDB0000123	heme	HMDB0003178	bioa_008	M32593	5:89976061-90476061	-0.5658124762477305	0.8581830589978989	0.5096938766542553
MR-link 2	glycine	HMDB0000123	heme	HMDB0003178	bioa_008	M32593	5:131494202-131994202	-0.1082942753456094	0.4618650359375654	0.8146188090773996
MR-link 2	glycine	HMDB0000123	heme	HMDB0003178	bioa_008	M32593	6:160525578-161025578	0.008812276328233	0.7180213334198043	0.9902078080540876
MR-link 2	glycine	HMDB0000123	heme	HMDB0003178	bioa_008	M32593	7:55797215-56297215	-0.1411135578024536	0.3087473718635304	0.6476337770736187
MR-link 2	glycine	HMDB0000123	heme	HMDB0003178	bioa_008	M32593	8:8933358-9433358	0.0923242436127502	0.2441142757528517	0.7052813422641464
MR-link 2	glycine	HMDB0000123	heme	HMDB0003178	bioa_008	M32593	8:126232077-126732077	0.6042354479458898	0.3419726027810066	0.0772429903356737
MR-link 2	glycine	HMDB0000123	heme	HMDB0003178	bioa_008	M32593	9:5720079-6894932	0.2030409643542359	0.2041116451904963	0.3198557120574212
MR-link 2	glycine	HMDB0000123	heme	HMDB0003178	bioa_008	M32593	9:135887106-136387106	0.4156812359406951	0.6137280316442648	0.4982122819459404
MR-link 2	glycine	HMDB0000123	heme	HMDB0003178	bioa_008	M32593	10:64798306-65575478	-1.294040852774308	0.8090077881452603	0.1097005212242816
MR-link 2	glycine	HMDB0000123	heme	HMDB0003178	bioa_008	M32593	12:46859387-47359387	-0.1300506289047057	0.4245382619615256	0.7593501303660771
MR-link 2	glycine	HMDB0000123	heme	HMDB0003178	bioa_008	M32593	12:56611458-57111458	0.1058007395378152	0.6241827958118874	0.8654011601479537
MR-link 2	glycine	HMDB0000123	heme	HMDB0003178	bioa_008	M32593	15:58217095-58717095	0.7040382113574584	0.6576308820001165	0.2843639691698008
MR-link 2	glycine	HMDB0000123	heme	HMDB0003178	bioa_008	M32593	16:80861176-81361176	0.4397788048876651	0.2379165960120434	0.064536133315217
MR-link 2	glycine	HMDB0000123	heme	HMDB0003178	bioa_008	M32593	17:45188952-45974996	0.5987531521299607	0.6293553627366519	0.3414138901986041
MR-link 2	glycine	HMDB0000123	heme	HMDB0003178	bioa_008	M32593	19:17984588-18484588	0.1984884392432895	0.6703010024902463	0.7671396867050917
MR-link 2	4-methyl-2-oxopentanoate	HMDB0000695	isoleucine	HMDB0000172	M22116	met-d-Ile	4:88976422-89476422	0.7041104383630105	0.1438711069232607	9.878854026697287e-07
MR-link 2	4-methyl-2-oxopentanoate	HMDB0000695	isoleucine	HMDB0000172	M22116	met-d-Ile	13:48209901-48709901	0.0472396185304806	0.0562875325268186	0.401325976122565
MR-link 2	creatine	HMDB0000064	lactate	HMDB0000190	M27718	met-d-Lactate	2:211346498-211846498	0.015628170320312	0.0295545565050904	0.5969507508794147
MR-link 2	tryptophan	HMDB0000929	cysteine	HMDB0000574	bioa_020	GCST90200439	4:156560755-157060755	-0.2110263932259966	0.162488926664729	0.1940426273448109
MR-link 2	tryptophan	HMDB0000929	cysteine	HMDB0000574	bioa_020	GCST90200439	6:111336667-112095774	-0.34057824930383	0.1619969361711334	0.035520471458084
MR-link 2	valine	HMDB0000883	3-methyl-2-oxovalerate	HMDB0000491	bioa_022	GCST90199631	2:64958074-65458074	0.1405370422974023	0.2418002392814137	0.5610980224049136
MR-link 2	valine	HMDB0000883	3-methyl-2-oxovalerate	HMDB0000491	bioa_022	GCST90199631	2:211173777-211673777	-0.6170178044916981	0.5557489039888595	0.2668931852789112
MR-link 2	valine	HMDB0000883	3-methyl-2-oxovalerate	HMDB0000491	bioa_022	GCST90199631	4:88972827-89472827	0.6911078881906026	0.1929369670957506	0.0003409218830612
MR-link 2	valine	HMDB0000883	3-methyl-2-oxovalerate	HMDB0000491	bioa_022	GCST90199631	11:116381707-116882500	0.6614495952566148	0.3749095336100126	0.0776829628584474
MR-link 2	valine	HMDB0000883	3-methyl-2-oxovalerate	HMDB0000491	bioa_022	GCST90199631	12:56615040-57115040	1.4972482019983508	0.6164325312522358	0.0151450323011583
MR-link 2	valine	HMDB0000883	3-methyl-2-oxovalerate	HMDB0000491	bioa_022	GCST90199631	16:70059237-70559237	0.5132768084792265	0.4090470791018836	0.2095473481631425
MR-link 2	valine	HMDB0000883	3-methyl-2-oxovalerate	HMDB0000491	bioa_022	GCST90199631	17:6883609-7383609	0.7110427666222392	0.4710472732567246	0.1311727316991537
MR-link 2	valine	HMDB0000883	3-methyl-2-oxovalerate	HMDB0000491	bioa_022	GCST90199631	17:40470632-40970632	0.6109805939498865	1.4397376242786968	0.6712964323592334
MR-link 2	valine	HMDB0000883	3-methyl-2-oxovalerate	HMDB0000491	bioa_022	GCST90199631	19:49114511-49614511	-0.279459752478518	0.5812955628992882	0.6306918539718239
MR-link 2	2-aminobutyrate	HMDB0000452	glutamine	HMDB0000641	M32348	GCST90200419	2:64958074-65458074	0.0562759458169292	0.118107075801493	0.6337307257294813
MR-link 2	2-aminobutyrate	HMDB0000452	glutamine	HMDB0000641	M32348	GCST90200419	4:88993818-89493818	-0.2392385659947969	0.2738455486985269	0.3823220125848484
MR-link 2	kynurenine	HMDB0000684	choline phosphate	HMDB0001565	bioa_027	GCST90200363	1:241473615-241973615	-0.3495085365315061	0.3069008941491696	0.2547732627776035
MR-link 2	kynurenine	HMDB0000684	choline phosphate	HMDB0001565	bioa_027	GCST90200363	5:176563404-177063404	-0.081239458848542	0.3533128180496299	0.8181412318387229
MR-link 2	kynurenine	HMDB0000684	choline phosphate	HMDB0001565	bioa_027	GCST90200363	8:39556267-40056267	0.0014821182002279	0.1927665554453434	0.993865390314572
MR-link 2	kynurenine	HMDB0000684	choline phosphate	HMDB0001565	bioa_027	GCST90200363	12:111634608-113433486	-0.4042076878210966	0.2008270084782896	0.0441445389606304
MR-link 2	kynurenine	HMDB0000684	choline phosphate	HMDB0001565	bioa_027	GCST90200363	16:87568569-88128476	-0.1006812994047669	0.0773507798773801	0.1930464197942576
MR-link 2	uridine	HMDB0000296	beta-citrylglutamate	HMDB0241915	M00606	GCST90199911	1:20665172-21165172	0.0058017064729595	0.1841346055333507	0.9748644411597818
MR-link 2	uridine	HMDB0000296	beta-citrylglutamate	HMDB0241915	M00606	GCST90199911	7:47852911-48352911	-0.0651565400714233	0.1985871583709475	0.7428356983570963
MR-link 2	uridine	HMDB0000296	beta-citrylglutamate	HMDB0241915	M00606	GCST90199911	22:50721752-51221752	-0.0284216836520474	0.1595173816774701	0.8585871467542722
MR-link 2	glycine	HMDB0000123	citrate	HMDB0000094	met-d-Gly	GCST90200304	1:11606378-12106378	-1.0636017311272137	1.0207035931079833	0.2973986941954368
MR-link 2	glycine	HMDB0000123	citrate	HMDB0000094	met-d-Gly	GCST90200304	1:75982013-76482013	-0.4400751925910555	0.3671320032513883	0.2306509112665388
MR-link 2	glycine	HMDB0000123	citrate	HMDB0000094	met-d-Gly	GCST90200304	1:120004506-120504506	-0.6987573074607254	0.7610205513838426	0.3585222593242896
MR-link 2	glycine	HMDB0000123	citrate	HMDB0000094	met-d-Gly	GCST90200304	1:151589838-152089838	0.4391132320091202	0.7867013843690596	0.5767281999910221
MR-link 2	glycine	HMDB0000123	citrate	HMDB0000094	met-d-Gly	GCST90200304	2:165276338-165776338	0.0379013048242835	0.5975043800241538	0.9494219638481566
MR-link 2	glycine	HMDB0000123	citrate	HMDB0000094	met-d-Gly	GCST90200304	2:208538752-212979649	0.0741408516686995	0.0266189283233081	0.0053483482884099
MR-link 2	glycine	HMDB0000123	citrate	HMDB0000094	met-d-Gly	GCST90200304	2:226790540-227290540	0.175831321593507	0.668557756756896	0.7925498509994426
MR-link 2	glycine	HMDB0000123	citrate	HMDB0000094	met-d-Gly	GCST90200304	3:12110357-12610357	1.397061377091343	0.6044157215743622	0.0208094125833523
MR-link 2	glycine	HMDB0000123	citrate	HMDB0000094	met-d-Gly	GCST90200304	3:48534270-49826414	0.7703348100656029	0.669553566606824	0.2499297366216369
MR-link 2	glycine	HMDB0000123	citrate	HMDB0000094	met-d-Gly	GCST90200304	3:125116791-126249375	-0.0854618852511541	0.151678446462393	0.5731344918233237
MR-link 2	glycine	HMDB0000123	citrate	HMDB0000094	met-d-Gly	GCST90200304	4:102676923-103438709	0.5625365039086574	0.6945355543856625	0.4179710386625374
MR-link 2	glycine	HMDB0000123	citrate	HMDB0000094	met-d-Gly	GCST90200304	5:90005685-90505685	-0.6040209458612241	0.7274847316040056	0.4063766680428243
MR-link 2	glycine	HMDB0000123	citrate	HMDB0000094	met-d-Gly	GCST90200304	5:131427047-131927047	-0.1489788460834018	0.6880434442451454	0.8285782690521356
MR-link 2	glycine	HMDB0000123	citrate	HMDB0000094	met-d-Gly	GCST90200304	6:131620261-132120261	0.6148426691405263	1.2178237151572688	0.6136501404540604
MR-link 2	glycine	HMDB0000123	citrate	HMDB0000094	met-d-Gly	GCST90200304	6:160518860-161018860	0.442656881499915	0.5703578876985947	0.4376877441743513
MR-link 2	glycine	HMDB0000123	citrate	HMDB0000094	met-d-Gly	GCST90200304	7:55560073-56715237	0.1297726432614135	0.2539285347396162	0.6093092470791753
MR-link 2	glycine	HMDB0000123	citrate	HMDB0000094	met-d-Gly	GCST90200304	8:8915380-9434231	-0.124865106699241	0.1888590093230464	0.5085128201612807
MR-link 2	glycine	HMDB0000123	citrate	HMDB0000094	met-d-Gly	GCST90200304	8:17169461-17669461	-0.8408361757605032	0.5389255299134349	0.1187106250082915
MR-link 2	glycine	HMDB0000123	citrate	HMDB0000094	met-d-Gly	GCST90200304	8:126212070-126756694	0.8766480675410615	0.3165198517103237	0.0056117178596783
MR-link 2	glycine	HMDB0000123	citrate	HMDB0000094	met-d-Gly	GCST90200304	9:5668443-7086536	0.3026914766960276	0.1692567930223434	0.0737185185473155
MR-link 2	glycine	HMDB0000123	citrate	HMDB0000094	met-d-Gly	GCST90200304	11:8005408-8505408	0.3357941040582827	1.214588747157656	0.7821891514932501
MR-link 2	glycine	HMDB0000123	citrate	HMDB0000094	met-d-Gly	GCST90200304	12:115016-615016	-0.5381223238695421	0.5886255728956302	0.3606110277191923
MR-link 2	glycine	HMDB0000123	citrate	HMDB0000094	met-d-Gly	GCST90200304	12:21136493-21636493	0.2075558537611045	0.7396247618693316	0.7789994339729442
MR-link 2	glycine	HMDB0000123	citrate	HMDB0000094	met-d-Gly	GCST90200304	12:46468358-47667420	-0.2146982668141577	0.2964423660193644	0.4689125090249755
MR-link 2	glycine	HMDB0000123	citrate	HMDB0000094	met-d-Gly	GCST90200304	12:56615338-57115338	0.3214649750272295	0.4697302532530673	0.4937473586383053
MR-link 2	glycine	HMDB0000123	citrate	HMDB0000094	met-d-Gly	GCST90200304	12:57516305-58016305	-1.0754089859945355	0.6544680623049406	0.1003456475188791
MR-link 2	glycine	HMDB0000123	citrate	HMDB0000094	met-d-Gly	GCST90200304	12:59343804-59843804	-0.9094050511807936	0.8131250604806867	0.2633930529116303
MR-link 2	glycine	HMDB0000123	citrate	HMDB0000094	met-d-Gly	GCST90200304	13:50472895-50972895	-1.477324635584357	1.4478467015658405	0.3075578307046941
MR-link 2	glycine	HMDB0000123	citrate	HMDB0000094	met-d-Gly	GCST90200304	14:100551720-101051720	-0.1626368933011294	1.532854030274397	0.9155024517812338
MR-link 2	glycine	HMDB0000123	citrate	HMDB0000094	met-d-Gly	GCST90200304	15:42451374-42951374	-1.206605369678558	0.9368591203268586	0.1977716680239264
MR-link 2	glycine	HMDB0000123	citrate	HMDB0000094	met-d-Gly	GCST90200304	15:43028726-44613739	-1.4362829605282466	0.5749554934368193	0.0124869149478271
MR-link 2	glycine	HMDB0000123	citrate	HMDB0000094	met-d-Gly	GCST90200304	15:58180763-58713267	0.4785284088025242	0.3875726513432261	0.2169494226866096
MR-link 2	glycine	HMDB0000123	citrate	HMDB0000094	met-d-Gly	GCST90200304	16:79678196-80178196	-0.2808749094114015	0.8048630722770845	0.7271101128106499
MR-link 2	glycine	HMDB0000123	citrate	HMDB0000094	met-d-Gly	GCST90200304	16:80626853-81422810	0.4494955562552569	0.1910150153851021	0.0186128763566531
MR-link 2	glycine	HMDB0000123	citrate	HMDB0000094	met-d-Gly	GCST90200304	17:45235982-45996386	0.5195772148172888	0.4110591599206796	0.2062313920062803
MR-link 2	glycine	HMDB0000123	citrate	HMDB0000094	met-d-Gly	GCST90200304	19:17984588-18484588	0.6675477254043705	0.5055251447214517	0.1866669666190628
MR-link 2	citrulline	HMDB0000904	cortisone	HMDB0002802	bioa_005	M01769	2:211099261-211599261	-0.154436504326662	0.1529765702007864	0.31271404363315
MR-link 2	citrulline	HMDB0000904	cortisone	HMDB0002802	bioa_005	M01769	8:10310878-10810878	-0.3122427925274349	0.2841814251858569	0.271879504056019
MR-link 2	citrulline	HMDB0000904	cortisone	HMDB0002802	bioa_005	M01769	8:11437159-11937159	0.1555963380924046	0.3736916765691764	0.6771347063272508
MR-link 2	citrulline	HMDB0000904	cortisone	HMDB0002802	bioa_005	M01769	9:133044244-133627617	0.0051293728347909	0.1244816662846526	0.967131790226889
MR-link 2	citrulline	HMDB0000904	cortisone	HMDB0002802	bioa_005	M01769	9:135893372-136393372	0.0922981786158711	0.3157797968561083	0.7700675628121337
MR-link 2	citrulline	HMDB0000904	cortisone	HMDB0002802	bioa_005	M01769	10:97138579-97638579	-0.0788400733849563	0.2755886955855166	0.774817796079731
MR-link 2	citrulline	HMDB0000904	cortisone	HMDB0002802	bioa_005	M01769	17:9542768-10042768	0.0727558858861613	0.2469616657646511	0.7682964330646842
MR-link 2	glycine	HMDB0000123	adenosine 5'-diphosphate (adp)	HMDB0001341	met-d-Gly	GCST90200355	1:11606378-12106378	-0.8496525377384361	0.9781610555844402	0.3850537352406826
MR-link 2	glycine	HMDB0000123	adenosine 5'-diphosphate (adp)	HMDB0001341	met-d-Gly	GCST90200355	1:75982013-76482013	-0.3013142130655943	0.4890835252788261	0.537842214083686
MR-link 2	glycine	HMDB0000123	adenosine 5'-diphosphate (adp)	HMDB0001341	met-d-Gly	GCST90200355	1:120004506-120504506	0.4489117668570528	0.7967230131815815	0.573130048945873
MR-link 2	glycine	HMDB0000123	adenosine 5'-diphosphate (adp)	HMDB0001341	met-d-Gly	GCST90200355	1:151589838-152089838	-0.0422132771845724	1.2083704442121237	0.9721323267812856
MR-link 2	glycine	HMDB0000123	adenosine 5'-diphosphate (adp)	HMDB0001341	met-d-Gly	GCST90200355	2:165276338-165776338	-0.4428232941677819	0.7907869301850514	0.575494434682239
MR-link 2	glycine	HMDB0000123	adenosine 5'-diphosphate (adp)	HMDB0001341	met-d-Gly	GCST90200355	2:208538752-212979649	-0.0863873583983868	0.0350653115902323	0.0137544521585287
MR-link 2	glycine	HMDB0000123	adenosine 5'-diphosphate (adp)	HMDB0001341	met-d-Gly	GCST90200355	2:226790540-227290540	0.7095402525637631	1.1136207834129628	0.52402903145925
MR-link 2	glycine	HMDB0000123	adenosine 5'-diphosphate (adp)	HMDB0001341	met-d-Gly	GCST90200355	3:12110357-12610357	-1.0029236868821378	0.8553552888869174	0.2409871728011933
MR-link 2	glycine	HMDB0000123	adenosine 5'-diphosphate (adp)	HMDB0001341	met-d-Gly	GCST90200355	3:48534270-49826414	-0.4195152655353689	0.967953122076078	0.6647209119272601
MR-link 2	glycine	HMDB0000123	adenosine 5'-diphosphate (adp)	HMDB0001341	met-d-Gly	GCST90200355	3:125116791-126249375	-0.0487718018192097	0.2025900406397464	0.8097555812082949
MR-link 2	glycine	HMDB0000123	adenosine 5'-diphosphate (adp)	HMDB0001341	met-d-Gly	GCST90200355	4:102676923-103438709	0.2747489222027162	0.9230423427109432	0.7659658689037513
MR-link 2	glycine	HMDB0000123	adenosine 5'-diphosphate (adp)	HMDB0001341	met-d-Gly	GCST90200355	5:90005685-90505685	-0.0189148694562786	1.057823158615581	0.9857338365033764
MR-link 2	glycine	HMDB0000123	adenosine 5'-diphosphate (adp)	HMDB0001341	met-d-Gly	GCST90200355	5:131427047-131927047	-1.7304337810067123	1.1377155984484046	0.1282668172772166
MR-link 2	glycine	HMDB0000123	adenosine 5'-diphosphate (adp)	HMDB0001341	met-d-Gly	GCST90200355	6:131620261-132120261	0.6190707418094636	1.4251787343380329	0.6640117019842755
MR-link 2	glycine	HMDB0000123	adenosine 5'-diphosphate (adp)	HMDB0001341	met-d-Gly	GCST90200355	6:160518860-161018860	0.3996045024936287	1.0243842661293925	0.696468232879685
MR-link 2	glycine	HMDB0000123	adenosine 5'-diphosphate (adp)	HMDB0001341	met-d-Gly	GCST90200355	7:55560073-56715237	-0.2505884721996678	0.3186045960761544	0.43156366899916
MR-link 2	glycine	HMDB0000123	adenosine 5'-diphosphate (adp)	HMDB0001341	met-d-Gly	GCST90200355	8:8915380-9434231	-0.0950841998335186	0.2625192705600578	0.7172033764363983
MR-link 2	glycine	HMDB0000123	adenosine 5'-diphosphate (adp)	HMDB0001341	met-d-Gly	GCST90200355	8:17169461-17669461	-0.1978328939259284	0.8545083008677228	0.816913456745038
MR-link 2	glycine	HMDB0000123	adenosine 5'-diphosphate (adp)	HMDB0001341	met-d-Gly	GCST90200355	8:126212070-126756694	-0.7046631065387873	0.4059164981616834	0.0825672907871919
MR-link 2	glycine	HMDB0000123	adenosine 5'-diphosphate (adp)	HMDB0001341	met-d-Gly	GCST90200355	9:5668443-7086536	0.2343013940674691	0.2578234662314555	0.3634732600604421
MR-link 2	glycine	HMDB0000123	adenosine 5'-diphosphate (adp)	HMDB0001341	met-d-Gly	GCST90200355	11:8005408-8505408	-1.4334610711052318	1.1279302811367606	0.2037722777218782
MR-link 2	glycine	HMDB0000123	adenosine 5'-diphosphate (adp)	HMDB0001341	met-d-Gly	GCST90200355	12:115016-615016	-1.0634460840894449	1.1775936970355698	0.3664903022370663
MR-link 2	glycine	HMDB0000123	adenosine 5'-diphosphate (adp)	HMDB0001341	met-d-Gly	GCST90200355	12:21136493-21636493	-0.4117620310067806	1.0095458893344107	0.6833701738689679
MR-link 2	glycine	HMDB0000123	adenosine 5'-diphosphate (adp)	HMDB0001341	met-d-Gly	GCST90200355	12:46468358-47667420	-0.5523073542654662	0.4394161377624752	0.2087855540807198
MR-link 2	glycine	HMDB0000123	adenosine 5'-diphosphate (adp)	HMDB0001341	met-d-Gly	GCST90200355	12:56615338-57115338	-0.8430082550200969	0.6028436019650499	0.1619970844937507
MR-link 2	glycine	HMDB0000123	adenosine 5'-diphosphate (adp)	HMDB0001341	met-d-Gly	GCST90200355	12:57516305-58016305	0.0540574084879179	0.7067837129390492	0.9390343096176
MR-link 2	glycine	HMDB0000123	adenosine 5'-diphosphate (adp)	HMDB0001341	met-d-Gly	GCST90200355	12:59343804-59843804	0.7368615816234725	1.0241094543483678	0.4718239836218604
MR-link 2	glycine	HMDB0000123	adenosine 5'-diphosphate (adp)	HMDB0001341	met-d-Gly	GCST90200355	13:50472895-50972895	-1.7621869149467426	1.5229469315705235	0.2472355248065816
MR-link 2	glycine	HMDB0000123	adenosine 5'-diphosphate (adp)	HMDB0001341	met-d-Gly	GCST90200355	14:100551720-101051720	0.7043636805049743	1.5346491534465831	0.646253014900767
MR-link 2	glycine	HMDB0000123	adenosine 5'-diphosphate (adp)	HMDB0001341	met-d-Gly	GCST90200355	15:42451374-42951374	2.1446964933196497	1.4876610708955549	0.149399255271096
MR-link 2	glycine	HMDB0000123	adenosine 5'-diphosphate (adp)	HMDB0001341	met-d-Gly	GCST90200355	15:43028726-44613739	1.4121688547308673	1.0148527281476274	0.1640734763966733
MR-link 2	glycine	HMDB0000123	adenosine 5'-diphosphate (adp)	HMDB0001341	met-d-Gly	GCST90200355	15:58180763-58713267	1.106285015658112	0.5739224115134715	0.0539065960443956
MR-link 2	glycine	HMDB0000123	adenosine 5'-diphosphate (adp)	HMDB0001341	met-d-Gly	GCST90200355	16:79678196-80178196	1.01982207021154	1.2278346847463064	0.406207651816609
MR-link 2	glycine	HMDB0000123	adenosine 5'-diphosphate (adp)	HMDB0001341	met-d-Gly	GCST90200355	16:80626853-81422810	-0.1215601239711602	0.2071662775853978	0.55735440301351
MR-link 2	glycine	HMDB0000123	adenosine 5'-diphosphate (adp)	HMDB0001341	met-d-Gly	GCST90200355	17:45235982-45996386	-0.6489810912655967	0.5506504124543931	0.2385686947821254
MR-link 2	glycine	HMDB0000123	adenosine 5'-diphosphate (adp)	HMDB0001341	met-d-Gly	GCST90200355	19:17984588-18484588	-1.1544277324536083	0.685520189474848	0.0921783609445778
MR-link 2	glycine	HMDB0000123	uridine	HMDB0000296	bioa_008	GCST90200407	1:75967169-76725029	0.1241389960652562	0.3614755196933926	0.7312802825836915
MR-link 2	glycine	HMDB0000123	uridine	HMDB0000296	bioa_008	GCST90200407	1:120004506-120504506	0.461025705376572	0.4295485443535028	0.2831456691413624
MR-link 2	glycine	HMDB0000123	uridine	HMDB0000296	bioa_008	GCST90200407	2:165258389-165758389	-0.7609738090404263	0.572324214622369	0.183643455133615
MR-link 2	glycine	HMDB0000123	uridine	HMDB0000296	bioa_008	GCST90200407	2:210575251-212439946	0.0195783737847233	0.0368450768907478	0.5951623070633336
MR-link 2	glycine	HMDB0000123	uridine	HMDB0000296	bioa_008	GCST90200407	3:125660381-126160381	-0.0353285572991749	0.2065506091963044	0.8641917763954735
MR-link 2	glycine	HMDB0000123	uridine	HMDB0000296	bioa_008	GCST90200407	5:89976061-90476061	-0.4301634842800393	0.749614470339781	0.5660718198039176
MR-link 2	glycine	HMDB0000123	uridine	HMDB0000296	bioa_008	GCST90200407	5:131494202-131994202	-0.0638524698564465	0.4131390892658075	0.8771726103776837
MR-link 2	glycine	HMDB0000123	uridine	HMDB0000296	bioa_008	GCST90200407	6:160525578-161025578	-0.0308006676230938	0.5974662233279447	0.9588855483614298
MR-link 2	glycine	HMDB0000123	uridine	HMDB0000296	bioa_008	GCST90200407	7:55797215-56297215	-0.1776623492150649	0.2805567661876706	0.5265709179123629
MR-link 2	glycine	HMDB0000123	uridine	HMDB0000296	bioa_008	GCST90200407	8:8933358-9433358	-0.3497401076055766	0.2485407315273388	0.1593757369995547
MR-link 2	glycine	HMDB0000123	uridine	HMDB0000296	bioa_008	GCST90200407	8:126232077-126732077	0.0286032026404445	0.3001091226639605	0.9240691235688182
MR-link 2	glycine	HMDB0000123	uridine	HMDB0000296	bioa_008	GCST90200407	9:5720079-6894932	-0.243289285545222	0.1625570721985403	0.134487165915472
MR-link 2	glycine	HMDB0000123	uridine	HMDB0000296	bioa_008	GCST90200407	10:64798306-65575478	0.7389386005816798	0.4572512580198785	0.1060845883440711
MR-link 2	glycine	HMDB0000123	uridine	HMDB0000296	bioa_008	GCST90200407	12:46859387-47359387	0.1794406088660909	0.3691693775743199	0.6269205139643552
MR-link 2	glycine	HMDB0000123	uridine	HMDB0000296	bioa_008	GCST90200407	12:56611458-57111458	1.2875911459978415	0.6267067204129969	0.0399239002472794
MR-link 2	glycine	HMDB0000123	uridine	HMDB0000296	bioa_008	GCST90200407	15:58217095-58717095	-0.6296221759979532	0.5600769165067437	0.2609405284306141
MR-link 2	glycine	HMDB0000123	uridine	HMDB0000296	bioa_008	GCST90200407	16:80861176-81361176	-0.0528849770429718	0.1883953303968368	0.7789307052745592
MR-link 2	glycine	HMDB0000123	uridine	HMDB0000296	bioa_008	GCST90200407	17:45188952-45974996	0.4573936834429726	0.5246440262140782	0.3833081123789271
MR-link 2	glycine	HMDB0000123	uridine	HMDB0000296	bioa_008	GCST90200407	19:17984588-18484588	-0.3644034941144504	0.5504332952780053	0.5079518329029866
MR-link 2	hypoxanthine	HMDB0000157	isoleucine	HMDB0000172	M03127	bioa_010	6:16038192-16538192	0.0583671023212325	0.049155925742345	0.2350750445224492
MR-link 2	phenylalanine	HMDB0000159	oleamide	HMDB0002117	met-d-Phe	M32458	6:17868392-18368392	-2.229904946715449	1.040870751639423	0.0321656764168711
MR-link 2	phenylalanine	HMDB0000159	oleamide	HMDB0002117	met-d-Phe	M32458	11:57019429-57519429	-0.4418850633534941	0.389413314727016	0.2564819060389996
MR-link 2	phenylalanine	HMDB0000159	oleamide	HMDB0002117	met-d-Phe	M32458	12:56671418-57171418	0.6735100681960278	0.7036751639385633	0.3385005970924933
MR-link 2	phenylalanine	HMDB0000159	oleamide	HMDB0002117	met-d-Phe	M32458	12:102890425-104124563	-0.1217607480305257	0.1205314073234433	0.3123997958099907
MR-link 2	phenylalanine	HMDB0000159	oleamide	HMDB0002117	met-d-Phe	M32458	14:55161744-55661744	-0.0923667032087429	0.352999374055163	0.7935816442844339
MR-link 2	phenylalanine	HMDB0000159	oleamide	HMDB0002117	met-d-Phe	M32458	16:16004626-16504626	1.125494179817789	0.7673566349904144	0.1424533549051796
MR-link 2	creatinine	HMDB0000562	inosine	HMDB0000195	M00513	GCST90200394	7:23845366-24345366	0.074028879888931	0.3219792826701513	0.8181553751492541
MR-link 2	arginine	HMDB0000517	eicosapentaenoate (epa; 20:5n3)	HMDB0001999	bioa_002	GCST90200349	2:24182937-24682937	-0.1726818320229967	0.3095004601697167	0.5768872419835971
MR-link 2	arginine	HMDB0000517	eicosapentaenoate (epa; 20:5n3)	HMDB0001999	bioa_002	GCST90200349	2:211333022-211833022	0.1767088444668502	0.2153312493481449	0.4118529228249747
MR-link 2	arginine	HMDB0000517	eicosapentaenoate (epa; 20:5n3)	HMDB0001999	bioa_002	GCST90200349	2:219037276-219788019	-0.0046783294135842	0.3155190557172075	0.9881698744646764
MR-link 2	arginine	HMDB0000517	eicosapentaenoate (epa; 20:5n3)	HMDB0001999	bioa_002	GCST90200349	4:144583533-145083533	-0.0321215551116588	0.2396540256766169	0.8933764562490736
MR-link 2	arginine	HMDB0000517	eicosapentaenoate (epa; 20:5n3)	HMDB0001999	bioa_002	GCST90200349	5:177386199-177886199	0.4821232931206486	0.7516044190222324	0.5212246195484074
MR-link 2	arginine	HMDB0000517	eicosapentaenoate (epa; 20:5n3)	HMDB0001999	bioa_002	GCST90200349	6:131339506-132265729	-0.0077582662724095	0.1287566218802174	0.951952318772516
MR-link 2	arginine	HMDB0000517	eicosapentaenoate (epa; 20:5n3)	HMDB0001999	bioa_002	GCST90200349	6:135177817-135677817	-0.1301347300204883	0.3361799697308493	0.6986833584978236
MR-link 2	arginine	HMDB0000517	eicosapentaenoate (epa; 20:5n3)	HMDB0001999	bioa_002	GCST90200349	10:99898951-100398951	0.6270906718362014	0.4364202904552642	0.1507474801544881
MR-link 2	arginine	HMDB0000517	eicosapentaenoate (epa; 20:5n3)	HMDB0001999	bioa_002	GCST90200349	12:46680313-47435518	0.0864810317180671	0.7683389025915779	0.9103826958926696
MR-link 2	arginine	HMDB0000517	eicosapentaenoate (epa; 20:5n3)	HMDB0001999	bioa_002	GCST90200349	19:12757458-13257458	-0.023950770479019	0.170154289809928	0.8880602279056082
MR-link 2	tyrosine	HMDB0000158	alpha-tocopherol	HMDB0001893	M01299	M01561	1:154514715-155014715	0.0659288460791362	0.2446096853112598	0.7875243834049699
MR-link 2	tyrosine	HMDB0000158	alpha-tocopherol	HMDB0001893	M01299	M01561	6:111242119-112061922	-0.0803593036374568	0.1349260619045066	0.5514556442858779
MR-link 2	tyrosine	HMDB0000158	alpha-tocopherol	HMDB0001893	M01299	M01561	16:71357384-72149586	-0.1893615911415441	0.1377279745220886	0.1691638023883397
MR-link 2	7-methylxanthine	HMDB0001991	myo-inositol	HMDB0000211	M34390	M19934	5:168189476-168689476	0.086659009861779	0.7423028330396189	0.9070633402662924
MR-link 2	alpha-aminoadipic acid	HMDB0000510	4-hydroxyphenylpyruvate	HMDB0000707	bioa_025	GCST90200300	3:2996317-3496317	-0.0704097219533739	0.3085159081778854	0.8194746560823476
MR-link 2	alpha-aminoadipic acid	HMDB0000510	4-hydroxyphenylpyruvate	HMDB0000707	bioa_025	GCST90200300	5:36380209-36880209	0.0173630296824703	0.2078041857016796	0.9334104342513796
MR-link 2	uridine	HMDB0000296	leucine	HMDB0000687	M00606	M00060	1:20665172-21165172	-0.0895286818852901	0.1991097589193551	0.6529665281150228
MR-link 2	uridine	HMDB0000296	leucine	HMDB0000687	M00606	M00060	7:47852911-48352911	0.0634446220989658	0.197875037799449	0.7484909966374483
MR-link 2	uridine	HMDB0000296	leucine	HMDB0000687	M00606	M00060	22:50721752-51221752	-0.1723017564613553	0.1763576503389547	0.3285682201545361
MR-link 2	tyrosine	HMDB0000158	methionine	HMDB0000696	bioa_021	M01302	4:99820973-100320973	0.6751588943352886	0.6331636580759222	0.286276283470955
MR-link 2	tyrosine	HMDB0000158	methionine	HMDB0000696	bioa_021	M01302	4:148735862-149235862	1.0188872603313055	0.6818980683820305	0.1351252047422847
MR-link 2	tyrosine	HMDB0000158	methionine	HMDB0000696	bioa_021	M01302	6:111242119-112017012	0.0562975791886406	0.1264871206195836	0.656257990722531
MR-link 2	tyrosine	HMDB0000158	methionine	HMDB0000696	bioa_021	M01302	6:112114361-112614361	-0.5667491373309522	0.4806226772552217	0.2383194768531654
MR-link 2	tyrosine	HMDB0000158	methionine	HMDB0000696	bioa_021	M01302	7:27926305-28426305	0.0892398696303248	0.6886779955250447	0.8968976073747713
MR-link 2	tyrosine	HMDB0000158	methionine	HMDB0000696	bioa_021	M01302	8:8933358-9433358	0.2374496805444617	0.7052155148039949	0.7363391969037114
MR-link 2	tyrosine	HMDB0000158	methionine	HMDB0000696	bioa_021	M01302	10:64816186-65575478	-0.7694327907356697	0.5618402959033736	0.1708472016520465
MR-link 2	tyrosine	HMDB0000158	methionine	HMDB0000696	bioa_021	M01302	11:61310081-61810081	0.9537417261629572	0.5898799909138727	0.1059127634405739
MR-link 2	tyrosine	HMDB0000158	methionine	HMDB0000696	bioa_021	M01302	12:20701307-21201307	0.6202341473719843	0.8143323189519939	0.4462704371907415
MR-link 2	tyrosine	HMDB0000158	methionine	HMDB0000696	bioa_021	M01302	12:46678393-47435518	1.174991557813584	0.4983458741099758	0.0183844235402147
MR-link 2	tyrosine	HMDB0000158	methionine	HMDB0000696	bioa_021	M01302	12:56615040-57115040	1.2054604257448904	0.3793598346096804	0.0014849053942855
MR-link 2	tyrosine	HMDB0000158	methionine	HMDB0000696	bioa_021	M01302	12:57594049-58094049	0.7908621710793106	0.6566010841854645	0.2284045211536925
MR-link 2	tyrosine	HMDB0000158	methionine	HMDB0000696	bioa_021	M01302	12:59727701-60227701	0.5587156192836402	0.5189898793139242	0.2816838799167851
MR-link 2	tyrosine	HMDB0000158	methionine	HMDB0000696	bioa_021	M01302	12:120845172-121674861	1.143745707950396	0.4545939417543957	0.0118704554280753
MR-link 2	tyrosine	HMDB0000158	methionine	HMDB0000696	bioa_021	M01302	12:122092964-122592964	0.2896510395471169	0.4849241065911721	0.5502990231622611
MR-link 2	tyrosine	HMDB0000158	methionine	HMDB0000696	bioa_021	M01302	15:60649639-61149639	-0.3366269935919908	0.7547132677786057	0.6555734367585864
MR-link 2	tyrosine	HMDB0000158	methionine	HMDB0000696	bioa_021	M01302	16:71153235-72438683	-0.1261729655516015	0.1745841751665014	0.4698607585588971
MR-link 2	citrate	HMDB0000094	glycerophosphorylcholine (gpc)	HMDB0000086	M01564	GCST90199629	5:14625868-15125868	0.0102220445188106	0.2001712702924307	0.9592725368656924
MR-link 2	citrate	HMDB0000094	glycerophosphorylcholine (gpc)	HMDB0000086	M01564	GCST90199629	17:6345930-6933878	0.067231489025472	0.1012805626289485	0.5068091516090014
MR-link 2	creatinine	HMDB0000562	isoleucine	HMDB0000172	met-d-Creatinine	bioa_010	1:62775942-63275942	-0.3175706913296671	0.1696457345873433	0.0612115977209791
MR-link 2	creatinine	HMDB0000562	isoleucine	HMDB0000172	met-d-Creatinine	bioa_010	1:78344069-78844069	-0.0585543284302761	0.2847428825533007	0.8370726727885341
MR-link 2	creatinine	HMDB0000562	isoleucine	HMDB0000172	met-d-Creatinine	bioa_010	1:150079982-151190625	0.0357248412594178	0.1306280700635394	0.7844802828951954
MR-link 2	creatinine	HMDB0000562	isoleucine	HMDB0000172	met-d-Creatinine	bioa_010	1:212502129-213002129	-0.3053835399602317	0.214746857375474	0.1550079901449025
MR-link 2	creatinine	HMDB0000562	isoleucine	HMDB0000172	met-d-Creatinine	bioa_010	2:15538692-16038692	-0.2656606589806865	0.2379684277550137	0.264264067626378
MR-link 2	creatinine	HMDB0000562	isoleucine	HMDB0000172	met-d-Creatinine	bioa_010	2:18426203-18926203	-0.1587497538864338	0.2208720521587611	0.4723006439313557
MR-link 2	creatinine	HMDB0000562	isoleucine	HMDB0000172	met-d-Creatinine	bioa_010	2:54331356-54831356	0.3269878795361568	0.2348029786728218	0.1637391704417137
MR-link 2	creatinine	HMDB0000562	isoleucine	HMDB0000172	met-d-Creatinine	bioa_010	2:73303397-74097901	-0.1966164638932402	0.1802318692947433	0.2753131814549849
MR-link 2	creatinine	HMDB0000562	isoleucine	HMDB0000172	met-d-Creatinine	bioa_010	2:121056440-121556440	0.2863919230497496	0.2176112056074341	0.1881500189826674
MR-link 2	creatinine	HMDB0000562	isoleucine	HMDB0000172	met-d-Creatinine	bioa_010	2:176734544-177234544	0.3097332871123375	0.1606063055743956	0.0537898487060565
MR-link 2	creatinine	HMDB0000562	isoleucine	HMDB0000172	met-d-Creatinine	bioa_010	2:211293055-211793055	-0.2758709157408604	0.1661094706408969	0.0967580879806075
MR-link 2	creatinine	HMDB0000562	isoleucine	HMDB0000172	met-d-Creatinine	bioa_010	2:217394852-217894852	0.0098129391141547	0.18732855256748	0.958223062117095
MR-link 2	creatinine	HMDB0000562	isoleucine	HMDB0000172	met-d-Creatinine	bioa_010	2:220108198-220608198	-0.1306137210883473	0.2630750646264707	0.6195498610501005
MR-link 2	creatinine	HMDB0000562	isoleucine	HMDB0000172	met-d-Creatinine	bioa_010	3:38187471-38687471	-0.0545041742470622	0.2007910742231259	0.7860471063131942
MR-link 2	creatinine	HMDB0000562	isoleucine	HMDB0000172	met-d-Creatinine	bioa_010	3:121465319-121965319	-0.1872127024797666	0.2960196824445544	0.5271037848546443
MR-link 2	creatinine	HMDB0000562	isoleucine	HMDB0000172	met-d-Creatinine	bioa_010	3:141462708-141962708	0.1704854370453597	0.1746448397875052	0.3289734643524674
MR-link 2	creatinine	HMDB0000562	isoleucine	HMDB0000172	met-d-Creatinine	bioa_010	3:185024780-185524780	0.1919515744437483	0.2360884935549799	0.4161898172895369
MR-link 2	creatinine	HMDB0000562	isoleucine	HMDB0000172	met-d-Creatinine	bioa_010	4:76880934-77664144	-0.0450290765476012	0.0791545353792493	0.5694406273648308
MR-link 2	creatinine	HMDB0000562	isoleucine	HMDB0000172	met-d-Creatinine	bioa_010	4:103323863-104102802	-0.0112260162853518	0.1891843718339865	0.9526820779204423
MR-link 2	creatinine	HMDB0000562	isoleucine	HMDB0000172	met-d-Creatinine	bioa_010	5:39144851-39644851	0.0072959933912879	0.1721959863920463	0.9662035144811336
MR-link 2	creatinine	HMDB0000562	isoleucine	HMDB0000172	met-d-Creatinine	bioa_010	5:53045546-53835870	0.1614646471032188	0.1447533531777229	0.2646590557434216
MR-link 2	creatinine	HMDB0000562	isoleucine	HMDB0000172	met-d-Creatinine	bioa_010	5:176565124-177065124	0.3177582591148418	0.1459282168766942	0.0294435030277527
MR-link 2	creatinine	HMDB0000562	isoleucine	HMDB0000172	met-d-Creatinine	bioa_010	6:43556335-44056335	0.3828157138070459	0.2330726590322267	0.1004918712091806
MR-link 2	creatinine	HMDB0000562	isoleucine	HMDB0000172	met-d-Creatinine	bioa_010	6:108750742-109250742	-0.1075491815331356	0.1882327985027538	0.567753874253482
MR-link 2	creatinine	HMDB0000562	isoleucine	HMDB0000172	met-d-Creatinine	bioa_010	6:133547208-134047208	0.0855991520138357	0.1767986521602089	0.6282710515323549
MR-link 2	creatinine	HMDB0000562	isoleucine	HMDB0000172	met-d-Creatinine	bioa_010	6:160418389-160927934	-0.0107741690952489	0.1193395055354412	0.9280633909526969
MR-link 2	creatinine	HMDB0000562	isoleucine	HMDB0000172	met-d-Creatinine	bioa_010	7:25488956-25988956	0.0621004544392005	0.2001192752900072	0.7563197478125758
MR-link 2	creatinine	HMDB0000562	isoleucine	HMDB0000172	met-d-Creatinine	bioa_010	7:76984640-77791673	0.1461325750397374	0.3973100868409615	0.7130187558523022
MR-link 2	creatinine	HMDB0000562	isoleucine	HMDB0000172	met-d-Creatinine	bioa_010	7:128492221-128992221	0.1700037585092838	0.1914549793538092	0.3745639678550829
MR-link 2	creatinine	HMDB0000562	isoleucine	HMDB0000172	met-d-Creatinine	bioa_010	7:151165041-151665041	0.0807674125005155	0.1231895395957972	0.5120587979980523
MR-link 2	creatinine	HMDB0000562	isoleucine	HMDB0000172	met-d-Creatinine	bioa_010	7:155370831-155870831	0.2782519960130584	0.1639513412034616	0.0896660257922832
MR-link 2	creatinine	HMDB0000562	isoleucine	HMDB0000172	met-d-Creatinine	bioa_010	8:8031142-9250941	0.085620544267493	0.1693523647750551	0.6131541131808946
MR-link 2	creatinine	HMDB0000562	isoleucine	HMDB0000172	met-d-Creatinine	bioa_010	8:10561829-11945872	0.0190993103706643	0.1874522068590034	0.9188448131520172
MR-link 2	creatinine	HMDB0000562	isoleucine	HMDB0000172	met-d-Creatinine	bioa_010	8:19609539-20109539	-0.4686113978853393	0.1796498832349719	0.009094788435036
MR-link 2	creatinine	HMDB0000562	isoleucine	HMDB0000172	met-d-Creatinine	bioa_010	8:23527006-24027006	-0.2579331285831162	0.2619688005837205	0.3248231266138057
MR-link 2	creatinine	HMDB0000562	isoleucine	HMDB0000172	met-d-Creatinine	bioa_010	9:71184707-71684707	0.1571935482883825	0.1515925310164178	0.299760164531381
MR-link 2	creatinine	HMDB0000562	isoleucine	HMDB0000172	met-d-Creatinine	bioa_010	10:52398454-52898454	-0.2500005998961833	0.2366712044584375	0.2908219003344999
MR-link 2	creatinine	HMDB0000562	isoleucine	HMDB0000172	met-d-Creatinine	bioa_010	11:15629946-16129946	0.1840270770408236	0.2715036535023982	0.4978940717512164
MR-link 2	creatinine	HMDB0000562	isoleucine	HMDB0000172	met-d-Creatinine	bioa_010	11:30504837-31294673	0.0940276545168876	0.1473005244274606	0.5232530959329404
MR-link 2	creatinine	HMDB0000562	isoleucine	HMDB0000172	met-d-Creatinine	bioa_010	11:116373213-117240760	-0.4633441711996451	0.1627560492241822	0.004415236194061
MR-link 2	creatinine	HMDB0000562	isoleucine	HMDB0000172	met-d-Creatinine	bioa_010	15:41118334-41871842	-0.1154027009713363	0.1697736143087976	0.4966661778396524
MR-link 2	creatinine	HMDB0000562	isoleucine	HMDB0000172	met-d-Creatinine	bioa_010	15:45400360-46179051	0.1709803616783066	0.1618795445471969	0.2908678589523884
MR-link 2	creatinine	HMDB0000562	isoleucine	HMDB0000172	met-d-Creatinine	bioa_010	15:53700578-54200578	0.0081843122179186	0.1526951168169624	0.9572546185456974
MR-link 2	creatinine	HMDB0000562	isoleucine	HMDB0000172	met-d-Creatinine	bioa_010	15:76097375-76597375	-0.0167150616319501	0.1556872717634995	0.9145009602872192
MR-link 2	creatinine	HMDB0000562	isoleucine	HMDB0000172	met-d-Creatinine	bioa_010	16:20142332-21335139	0.0457887246690905	0.0856177946445899	0.5927855129371166
MR-link 2	creatinine	HMDB0000562	isoleucine	HMDB0000172	met-d-Creatinine	bioa_010	16:89453424-89953424	0.0267920230920827	0.1727472161343409	0.8767473658093724
MR-link 2	creatinine	HMDB0000562	isoleucine	HMDB0000172	met-d-Creatinine	bioa_010	17:19176536-19724875	-0.2886454527706327	0.2488579468742284	0.2460975073450142
MR-link 2	creatinine	HMDB0000562	isoleucine	HMDB0000172	met-d-Creatinine	bioa_010	17:37200083-37954217	-0.1964405929253221	0.1525303393771854	0.1977881506139498
MR-link 2	creatinine	HMDB0000562	isoleucine	HMDB0000172	met-d-Creatinine	bioa_010	17:58690466-59700441	-0.1656628475308247	0.1416025443042151	0.2420354414252909
MR-link 2	creatinine	HMDB0000562	isoleucine	HMDB0000172	met-d-Creatinine	bioa_010	19:32940263-33709298	0.0461055401052603	0.1765623036795947	0.7939930184603612
MR-link 2	creatinine	HMDB0000562	isoleucine	HMDB0000172	met-d-Creatinine	bioa_010	20:32653904-33537782	0.1752871109831071	0.1670030107170143	0.2938999888764077
MR-link 2	creatinine	HMDB0000562	isoleucine	HMDB0000172	met-d-Creatinine	bioa_010	22:38345240-38845240	0.3230966993703558	0.2230325982575609	0.1474346915040931
MR-link 2	tryptophan	HMDB0000929	glycine	HMDB0000123	bioa_020	GCST90200707	4:156560755-157060755	-0.2209019360900009	0.1563262206892491	0.1576313000744695
MR-link 2	tryptophan	HMDB0000929	glycine	HMDB0000123	bioa_020	GCST90200707	6:111336667-112095774	-0.0487778269200891	0.1646314648155902	0.7670124710052677
MR-link 2	myo-inositol	HMDB0000211	5,6-dihydrothymine	HMDB0000079	M19934	GCST90200339	16:24681798-25181798	-0.053336758147784	0.1199706803838178	0.6566221403279251
MR-link 2	myo-inositol	HMDB0000211	5,6-dihydrothymine	HMDB0000079	M19934	GCST90200339	19:18368867-18868867	0.1851699514653623	0.1353199042054727	0.171191078287843
MR-link 2	tyrosine	HMDB0000158	acetoacetate	HMDB0000060	M01299	met-d-Acetoacetate	1:154514715-155014715	0.0934403063375847	0.0528542311265514	0.0770798021119435
MR-link 2	tyrosine	HMDB0000158	acetoacetate	HMDB0000060	M01299	met-d-Acetoacetate	6:111242119-112061922	0.014713636947263	0.0351174671585663	0.675228240108129
MR-link 2	tyrosine	HMDB0000158	acetoacetate	HMDB0000060	M01299	met-d-Acetoacetate	16:71357384-72149586	0.0162400052313344	0.0449630020660646	0.7179604342744451
MR-link 2	phenylalanine	HMDB0000159	acetoacetate	HMDB0000060	bioa_016	met-d-Acetoacetate	1:94441240-94941240	0.0566761447281917	0.2296926199724268	0.8051034242319904
MR-link 2	phenylalanine	HMDB0000159	acetoacetate	HMDB0000060	bioa_016	met-d-Acetoacetate	3:186202917-186702917	0.1214605275775571	0.1288253039869522	0.3457672041098205
MR-link 2	phenylalanine	HMDB0000159	acetoacetate	HMDB0000060	bioa_016	met-d-Acetoacetate	4:155231289-155731289	0.1641406482065435	0.1253013408861336	0.1902069277262842
MR-link 2	phenylalanine	HMDB0000159	acetoacetate	HMDB0000060	bioa_016	met-d-Acetoacetate	4:186893802-187393802	0.1415114370119543	0.056010715804466	0.0115203259721796
MR-link 2	phenylalanine	HMDB0000159	acetoacetate	HMDB0000060	bioa_016	met-d-Acetoacetate	5:176539719-177067143	0.2098154592659514	0.091069868198758	0.0212285105418456
MR-link 2	phenylalanine	HMDB0000159	acetoacetate	HMDB0000060	bioa_016	met-d-Acetoacetate	6:52381188-52881188	0.0121455366760501	0.158187863077454	0.9387992024105596
MR-link 2	phenylalanine	HMDB0000159	acetoacetate	HMDB0000060	bioa_016	met-d-Acetoacetate	11:57020509-57520509	0.0496540308741954	0.124367364913639	0.6897068695811246
MR-link 2	phenylalanine	HMDB0000159	acetoacetate	HMDB0000060	bioa_016	met-d-Acetoacetate	12:103007876-103562619	-0.018719865989469	0.0418620748609671	0.6547453877640584
MR-link 2	phenylalanine	HMDB0000159	acetoacetate	HMDB0000060	bioa_016	met-d-Acetoacetate	14:55086875-55586875	-0.0373195757578358	0.2017486872230441	0.8532443197873552
MR-link 2	phenylalanine	HMDB0000159	acetoacetate	HMDB0000060	bioa_016	met-d-Acetoacetate	19:45142254-45642254	-0.4930741086626227	0.3994920022380743	0.2171087308295566
MR-link 2	acetylphosphate	HMDB0001494	heme	HMDB0003178	M15488	M32593	1:109564880-110064880	-0.1385352523482738	0.2228592565099686	0.5341873951381817
MR-link 2	acetylphosphate	HMDB0001494	heme	HMDB0003178	M15488	M32593	6:96128415-96628415	-0.2184935933816971	0.2820325725632192	0.4385107491520958
MR-link 2	eicosapentaenoate (epa; 20:5n3)	HMDB0001999	inosine 5'-monophosphate (imp)	HMDB0000175	M18467	GCST90200395	11:61330635-61830635	-0.131747348853232	0.135536431474261	0.3310287554975298
MR-link 2	1-methylurate	HMDB0003099	1,7-dimethylurate	HMDB0011103	M34395	GCST90199756	8:18010431-18510431	-0.1711845983395881	0.1066830313887476	0.1085797845356208
MR-link 2	spermidine	HMDB0001257	5-acetylamino-6-formylamino-3-methyluracil	HMDB0011105	bioa_033	GCST90200680	1:247760300-248289451	0.0194777869542691	0.0898196746307382	0.8283218562062047
MR-link 2	spermidine	HMDB0001257	5-acetylamino-6-formylamino-3-methyluracil	HMDB0011105	bioa_033	GCST90200680	19:54070939-54570939	0.1849995270098953	0.1751230337231424	0.2907866685718607
MR-link 2	kynurenine	HMDB0000684	inosine	HMDB0000195	bioa_027	M01123	1:241473615-241973615	0.9262591423380256	0.4100680872568925	0.0238962311871505
MR-link 2	kynurenine	HMDB0000684	inosine	HMDB0000195	bioa_027	M01123	5:131338151-131838151	-0.4214949893492825	0.6373114184218726	0.5083787456542652
MR-link 2	kynurenine	HMDB0000684	inosine	HMDB0000195	bioa_027	M01123	5:176563404-177063404	0.4391204876092918	0.7430370533589129	0.5545334160245402
MR-link 2	kynurenine	HMDB0000684	inosine	HMDB0000195	bioa_027	M01123	8:39556267-40056267	0.3560944649161037	0.3750139283075634	0.3423409691569121
MR-link 2	kynurenine	HMDB0000684	inosine	HMDB0000195	bioa_027	M01123	12:111111298-111611298	0.0040950170902544	0.5133362522676764	0.993635134388937
MR-link 2	kynurenine	HMDB0000684	inosine	HMDB0000195	bioa_027	M01123	12:111634608-113433486	0.3644792945900443	0.3123276199023214	0.2432194695988505
MR-link 2	kynurenine	HMDB0000684	inosine	HMDB0000195	bioa_027	M01123	16:87568569-88128476	0.0540733360667657	0.1366794682340639	0.6923842747566519
MR-link 2	n-acetylornithine	HMDB0003357	tyrosine	HMDB0000158	bioa_023	GCST90200427	2:72878681-74437061	-0.0113214054636534	0.0226093744746206	0.6165545129083438
MR-link 2	n-acetylornithine	HMDB0003357	tyrosine	HMDB0000158	bioa_023	GCST90200427	5:950573-1450573	0.1465881025002121	0.4680216015837838	0.7541226527070144
MR-link 2	n-acetylornithine	HMDB0003357	tyrosine	HMDB0000158	bioa_023	GCST90200427	17:37301988-37801988	-0.1123327215156704	0.3279441804890283	0.7319474792661079
MR-link 2	asparagine	HMDB0000168	n6,n6,n6-trimethyllysine	HMDB0001325	bioa_003	GCST90200344	2:27480940-27980940	0.5054504361536905	0.27540535249189	0.0664617927026693
MR-link 2	asparagine	HMDB0000168	n6,n6,n6-trimethyllysine	HMDB0001325	bioa_003	GCST90200344	4:178111051-178611051	0.2916201893902751	0.3209672960755051	0.3635789033590886
MR-link 2	asparagine	HMDB0000168	n6,n6,n6-trimethyllysine	HMDB0001325	bioa_003	GCST90200344	7:97252737-97752737	-0.3784680160889979	0.3107447040088015	0.2232472496703733
MR-link 2	asparagine	HMDB0000168	n6,n6,n6-trimethyllysine	HMDB0001325	bioa_003	GCST90200344	11:61853420-62353420	-0.2549896894945704	0.1809031541242844	0.1586764402368099
MR-link 2	asparagine	HMDB0000168	n6,n6,n6-trimethyllysine	HMDB0001325	bioa_003	GCST90200344	12:46900176-47400176	0.2946437945194474	0.2722235721195151	0.2790927759105087
MR-link 2	asparagine	HMDB0000168	n6,n6,n6-trimethyllysine	HMDB0001325	bioa_003	GCST90200344	14:103514503-104812812	0.026878873503247	0.0951935573578298	0.7776673166673213
MR-link 2	methionine	HMDB0000696	bilirubin (z,z)	HMDB0000054	bioa_013	M27716	5:89993899-90493899	0.075553301386405	0.2602633674817622	0.7715901312388105
MR-link 2	methionine	HMDB0000696	bilirubin (z,z)	HMDB0000054	bioa_013	M27716	10:81796208-82296208	0.0194051638266755	0.3903320260174395	0.960349896684056
MR-link 2	methionine	HMDB0000696	bilirubin (z,z)	HMDB0000054	bioa_013	M27716	12:46900176-47464292	-0.0804610803794006	0.2457377241839007	0.7433452107979257
MR-link 2	methionine	HMDB0000696	bilirubin (z,z)	HMDB0000054	bioa_013	M27716	12:56615040-57115040	-0.0498922375515581	0.3878409817800753	0.8976417514600286
MR-link 2	leucine	HMDB0000687	xanthine	HMDB0000292	bioa_011	M03147	2:27480940-27980940	-0.3823568102990425	0.4099627958876186	0.3509943984272379
MR-link 2	leucine	HMDB0000687	xanthine	HMDB0000292	bioa_011	M03147	4:88972827-89472827	-0.072017883133831	0.1891156120744556	0.7033412291893295
MR-link 2	leucine	HMDB0000687	xanthine	HMDB0000292	bioa_011	M03147	4:186893802-187393802	0.4724318463632971	0.7548080974845643	0.5313827434880593
MR-link 2	leucine	HMDB0000687	xanthine	HMDB0000292	bioa_011	M03147	11:116336283-116883862	-0.3721397866535879	0.4861696117528002	0.44400208965942
MR-link 2	leucine	HMDB0000687	xanthine	HMDB0000292	bioa_011	M03147	15:58477325-58977325	-0.2228146076299687	0.6592486751086518	0.7353762700524105
MR-link 2	leucine	HMDB0000687	xanthine	HMDB0000292	bioa_011	M03147	16:70059237-70559237	-0.3982312523279251	0.3503199003768751	0.2556367165324072
MR-link 2	7-methylxanthine	HMDB0001991	2-aminobutyrate	HMDB0000452	M34390	M32348	5:168189476-168689476	0.4992352868402936	0.5356332415855423	0.3513123031092973
MR-link 2	acetate	HMDB0000042	pyruvate	HMDB0000243	met-d-Acetate	met-d-Pyruvate	2:27480940-27980940	-1.1214440464772188	0.2449800624571832	4.70127114698965e-06
MR-link 2	acetate	HMDB0000042	pyruvate	HMDB0000243	met-d-Acetate	met-d-Pyruvate	2:136358646-136858646	-0.0391315208372613	0.1958316064874098	0.8416195648918019
MR-link 2	acetate	HMDB0000042	pyruvate	HMDB0000243	met-d-Acetate	met-d-Pyruvate	9:4513491-5013491	-0.7008833022212484	0.1400882011937942	5.639889221401096e-07
MR-link 2	acetate	HMDB0000042	pyruvate	HMDB0000243	met-d-Acetate	met-d-Pyruvate	12:111634608-112523499	-0.7082112437011326	0.2215389625124832	0.0013897105096649
MR-link 2	acetate	HMDB0000042	pyruvate	HMDB0000243	met-d-Acetate	met-d-Pyruvate	12:112590766-113090766	-0.8311877499053915	0.2864742638043257	0.0037145247724919
MR-link 2	acetate	HMDB0000042	pyruvate	HMDB0000243	met-d-Acetate	met-d-Pyruvate	15:43683941-44183941	-0.1537413101684107	0.2908216538800633	0.5970519832939861
MR-link 2	acetate	HMDB0000042	pyruvate	HMDB0000243	met-d-Acetate	met-d-Pyruvate	20:23910811-24695002	-0.556394477326925	0.1518946591333374	0.0002492507180209
MR-link 2	acetate	HMDB0000042	pyruvate	HMDB0000243	met-d-Acetate	met-d-Pyruvate	20:24698737-26432690	-0.1484828627894567	0.0580243747850814	0.010498161173922
MR-link 2	acetate	HMDB0000042	pyruvate	HMDB0000243	met-d-Acetate	met-d-Pyruvate	20:29267804-29767804	-0.158917605362917	0.112642066933683	0.1582978934142415
MR-link 2	acetate	HMDB0000042	pyruvate	HMDB0000243	met-d-Acetate	met-d-Pyruvate	20:32973832-34017690	-0.0040139820776112	0.2218916499154197	0.9855671916411288
MR-link 2	arginine	HMDB0000517	phenylalanine	HMDB0000159	bioa_002	bioa_016	2:24182937-24682937	0.2251491491114707	0.1515575393030482	0.1373932174418548
MR-link 2	arginine	HMDB0000517	phenylalanine	HMDB0000159	bioa_002	bioa_016	2:211333022-211833022	0.3012730833633346	0.0853367000570344	0.0004149245294332
MR-link 2	arginine	HMDB0000517	phenylalanine	HMDB0000159	bioa_002	bioa_016	2:219037276-219788019	0.1086643030299032	0.1746846001657304	0.533902413253126
MR-link 2	arginine	HMDB0000517	phenylalanine	HMDB0000159	bioa_002	bioa_016	4:144583533-145083533	0.056985222409199	0.0706176860132183	0.419693000388298
MR-link 2	arginine	HMDB0000517	phenylalanine	HMDB0000159	bioa_002	bioa_016	5:177386199-177886199	0.3800718094458666	0.1661944373926849	0.0222010456830353
MR-link 2	arginine	HMDB0000517	phenylalanine	HMDB0000159	bioa_002	bioa_016	6:131339506-132265729	0.0098479533258595	0.0387132576818644	0.7992005072860757
MR-link 2	arginine	HMDB0000517	phenylalanine	HMDB0000159	bioa_002	bioa_016	6:135177817-135677817	0.3702750980323681	0.164883308932782	0.0247245320252297
MR-link 2	arginine	HMDB0000517	phenylalanine	HMDB0000159	bioa_002	bioa_016	6:139590693-140090693	-0.0019215967100653	0.1083010423699417	0.985843793649428
MR-link 2	arginine	HMDB0000517	phenylalanine	HMDB0000159	bioa_002	bioa_016	10:99898951-100398951	0.1308596107717759	0.1316275750802818	0.3201422391734599
MR-link 2	arginine	HMDB0000517	phenylalanine	HMDB0000159	bioa_002	bioa_016	12:46680313-47435518	0.2566469828445719	0.0952818356397992	0.0070694217838094
MR-link 2	arginine	HMDB0000517	phenylalanine	HMDB0000159	bioa_002	bioa_016	16:68076200-68576200	0.0175051882648806	0.1014580555140374	0.8630159975498526
MR-link 2	arginine	HMDB0000517	phenylalanine	HMDB0000159	bioa_002	bioa_016	19:12757458-13257458	0.097744162905581	0.0825635437385459	0.2364661558689724
MR-link 2	betaine	HMDB0000043	4-methyl-2-oxopentanoate	HMDB0000695	M03141	GCST90199655	2:211337631-211837631	-0.1574262417967499	0.1271071530388238	0.2155189653792728
MR-link 2	betaine	HMDB0000043	4-methyl-2-oxopentanoate	HMDB0000695	M03141	GCST90199655	5:78095798-78666416	-0.1797155753850262	0.080306647295738	0.0252297462340939
MR-link 2	betaine	HMDB0000043	4-methyl-2-oxopentanoate	HMDB0000695	M03141	GCST90199655	12:30349-530349	-0.0855774067909099	0.1558326870592238	0.5828942063491495
MR-link 2	glucose	HMDB0000122	alanine	HMDB0000161	met-d-Glucose	bioa_001	2:165251927-165751927	-0.0694409709825463	0.1971406312186386	0.7246576913548404
MR-link 2	glucose	HMDB0000122	alanine	HMDB0000161	met-d-Glucose	bioa_001	2:169498833-170056652	-0.0168092832429439	0.0475169918780954	0.7235239232938113
MR-link 2	glucose	HMDB0000122	alanine	HMDB0000161	met-d-Glucose	bioa_001	3:122819058-123319058	0.4987046038737814	0.178811055988655	0.0052870545798841
MR-link 2	glucose	HMDB0000122	alanine	HMDB0000161	met-d-Glucose	bioa_001	3:151951767-152451767	0.1231476275471082	0.2134301780476248	0.5639444728314602
MR-link 2	glucose	HMDB0000122	alanine	HMDB0000161	met-d-Glucose	bioa_001	3:170377909-170877909	-0.0469221653723831	0.1575809820555869	0.7658822181854898
MR-link 2	glucose	HMDB0000122	alanine	HMDB0000161	met-d-Glucose	bioa_001	4:185468314-185968314	0.7004970456227613	0.2461203563420281	0.0044250445093957
MR-link 2	glucose	HMDB0000122	alanine	HMDB0000161	met-d-Glucose	bioa_001	5:95479406-95979406	-0.0016122058949227	0.2790481647564506	0.9953902329470758
MR-link 2	glucose	HMDB0000122	alanine	HMDB0000161	met-d-Glucose	bioa_001	6:7000270-7500270	0.1567568961435555	0.1728030355096518	0.364331695268383
MR-link 2	glucose	HMDB0000122	alanine	HMDB0000161	met-d-Glucose	bioa_001	7:14801789-15301789	0.1076008704162881	0.1226021068107893	0.3801375323461591
MR-link 2	glucose	HMDB0000122	alanine	HMDB0000161	met-d-Glucose	bioa_001	7:43935955-44473721	0.0108912939506205	0.0789903798539902	0.8903342527988556
MR-link 2	glucose	HMDB0000122	alanine	HMDB0000161	met-d-Glucose	bioa_001	8:117934783-118434783	0.327810038758461	0.372195449444866	0.3784547525280819
MR-link 2	glucose	HMDB0000122	alanine	HMDB0000161	met-d-Glucose	bioa_001	9:21884068-22384068	0.4895441477696153	0.266266187166486	0.0659811528083146
MR-link 2	glucose	HMDB0000122	alanine	HMDB0000161	met-d-Glucose	bioa_001	10:2888477-3388477	0.02607873737534	0.1751539338645536	0.8816401250249036
MR-link 2	glucose	HMDB0000122	alanine	HMDB0000161	met-d-Glucose	bioa_001	10:112762852-113262852	-0.2652847370820427	0.2873871526328729	0.3559593438447794
MR-link 2	glucose	HMDB0000122	alanine	HMDB0000161	met-d-Glucose	bioa_001	10:114504071-115004071	-0.065001755844222	0.1613184520638573	0.68699191381839
MR-link 2	glucose	HMDB0000122	alanine	HMDB0000161	met-d-Glucose	bioa_001	12:111682800-112523499	-0.0431955638375402	0.3109727699751411	0.8895254962601257
MR-link 2	glucose	HMDB0000122	alanine	HMDB0000161	met-d-Glucose	bioa_001	12:121166650-121666650	0.1446132764485495	0.2080616992727315	0.4870239906060635
MR-link 2	glucose	HMDB0000122	alanine	HMDB0000161	met-d-Glucose	bioa_001	13:28213465-28721145	-0.2091844468405498	0.3818523805408647	0.5838189648858163
MR-link 2	glucose	HMDB0000122	alanine	HMDB0000161	met-d-Glucose	bioa_001	17:43272775-44380160	0.3986967213916293	0.6470592254953847	0.5377841227268794
MR-link 2	glucose	HMDB0000122	alanine	HMDB0000161	met-d-Glucose	bioa_001	20:22311971-22811971	0.4323130689030016	0.3281788424212137	0.187734940841857
MR-link 2	alanine	HMDB0000161	3-hydroxybutyrate (bhba)	HMDB0000011	M32339	M00542	2:27480940-27980940	-0.4512096965297973	0.1450244429661506	0.0018628671153321
MR-link 2	alanine	HMDB0000161	3-hydroxybutyrate (bhba)	HMDB0000011	M32339	M00542	12:46962370-47462370	0.1515677087543203	0.1876099991701266	0.4191555455678603
MR-link 2	valine	HMDB0000883	cholesterol	HMDB0000067	M01649	M00063	4:88976422-89476422	-0.1682538738937187	0.1443398149251547	0.2437443020736857
MR-link 2	serine	HMDB0000187	heme	HMDB0003178	bioa_018	M32593	1:11610843-12110843	-0.4709297424389385	0.4078613850354254	0.2482412212569359
MR-link 2	serine	HMDB0000187	heme	HMDB0003178	bioa_018	M32593	1:119427250-120522606	0.0501610980957078	0.0943089106975903	0.5948085616624691
MR-link 2	serine	HMDB0000187	heme	HMDB0003178	bioa_018	M32593	2:27480940-27980940	0.5072324879826048	0.238564364174895	0.0334876787800909
MR-link 2	serine	HMDB0000187	heme	HMDB0003178	bioa_018	M32593	2:211315692-212076215	0.1950702406120362	0.1266633434591247	0.1235436277450074
MR-link 2	serine	HMDB0000187	heme	HMDB0003178	bioa_018	M32593	3:125660381-126160381	-0.430847960332009	0.2991325069596535	0.1497755356580436
MR-link 2	serine	HMDB0000187	heme	HMDB0003178	bioa_018	M32593	7:55551853-56922308	0.031791735483552	0.1284433219354614	0.8045091622038447
MR-link 2	serine	HMDB0000187	heme	HMDB0003178	bioa_018	M32593	8:126232621-126732621	0.5357846957008987	0.3878984695844751	0.1672021578055584
MR-link 2	serine	HMDB0000187	heme	HMDB0003178	bioa_018	M32593	10:65065800-65565800	-0.2691692900349652	1.004741444599176	0.7887770161354931
MR-link 2	3-(4-hydroxyphenyl)lactate	HMDB0000755	threonine	HMDB0000167	M32197	GCST90200432	17:79879970-80379970	-0.0002534417426356	0.1386271027672	0.998541287116108
MR-link 2	n-acetylornithine	HMDB0003357	methionine	HMDB0000696	bioa_023	GCST90200391	2:72878681-74437061	-0.0027226385095416	0.0226509595955317	0.9043249567670402
MR-link 2	n-acetylornithine	HMDB0003357	methionine	HMDB0000696	bioa_023	GCST90200391	5:950573-1450573	-0.2923083831476073	0.3352759622328323	0.3832934105233595
MR-link 2	n-acetylornithine	HMDB0003357	methionine	HMDB0000696	bioa_023	GCST90200391	17:37301988-37801988	0.3937402310957994	0.3520608710541661	0.2634018293535215
MR-link 2	glycochenodeoxycholate	HMDB0000637	aspartate	HMDB0000191	M32346	GCST90200370	6:156877825-157377825	0.1788897458319076	0.2204316275965171	0.4170539057881047
MR-link 2	glucose	HMDB0000122	3-methyl-2-oxobutyrate	HMDB0000019	met-d-Glucose	M21047	2:165251927-165751927	0.7806980990394858	0.6314781716299596	0.2163461087949522
MR-link 2	glucose	HMDB0000122	3-methyl-2-oxobutyrate	HMDB0000019	met-d-Glucose	M21047	2:169498833-170056652	0.1721175126758341	0.1905702600712526	0.3664352013758778
MR-link 2	glucose	HMDB0000122	3-methyl-2-oxobutyrate	HMDB0000019	met-d-Glucose	M21047	3:122819058-123319058	0.1788340210352069	0.4859666522179853	0.7128758533111488
MR-link 2	glucose	HMDB0000122	3-methyl-2-oxobutyrate	HMDB0000019	met-d-Glucose	M21047	3:151951767-152451767	1.0007403016383265	0.7617778656371295	0.1889503984689493
MR-link 2	glucose	HMDB0000122	3-methyl-2-oxobutyrate	HMDB0000019	met-d-Glucose	M21047	3:170377909-170877909	0.0960945347002621	0.5058587978260288	0.8493380005197173
MR-link 2	glucose	HMDB0000122	3-methyl-2-oxobutyrate	HMDB0000019	met-d-Glucose	M21047	4:185468314-185968314	0.0234135956844144	0.8986387204961609	0.9792138568056808
MR-link 2	glucose	HMDB0000122	3-methyl-2-oxobutyrate	HMDB0000019	met-d-Glucose	M21047	5:95479406-95979406	-0.4981124163851967	0.9421241669111332	0.597005204445973
MR-link 2	glucose	HMDB0000122	3-methyl-2-oxobutyrate	HMDB0000019	met-d-Glucose	M21047	6:7000270-7500270	0.5337234172049551	0.6137711561161872	0.3845297084642879
MR-link 2	glucose	HMDB0000122	3-methyl-2-oxobutyrate	HMDB0000019	met-d-Glucose	M21047	7:14801789-15301789	-0.0947813514648802	0.3991824996892529	0.8123165130987327
MR-link 2	glucose	HMDB0000122	3-methyl-2-oxobutyrate	HMDB0000019	met-d-Glucose	M21047	7:43935955-44473721	0.413578646263345	0.2863838388133997	0.1486993142574697
MR-link 2	glucose	HMDB0000122	3-methyl-2-oxobutyrate	HMDB0000019	met-d-Glucose	M21047	8:117934783-118434783	0.1221657899669108	1.049055021655449	0.9072933929967908
MR-link 2	glucose	HMDB0000122	3-methyl-2-oxobutyrate	HMDB0000019	met-d-Glucose	M21047	9:21884068-22384068	0.1319722413896542	0.6305665606862277	0.8342206620431604
MR-link 2	glucose	HMDB0000122	3-methyl-2-oxobutyrate	HMDB0000019	met-d-Glucose	M21047	10:2888477-3388477	0.3716691403994965	0.4289259631790378	0.3862099007268398
MR-link 2	glucose	HMDB0000122	3-methyl-2-oxobutyrate	HMDB0000019	met-d-Glucose	M21047	10:112762852-113262852	1.6485563701165802	0.8245330655503944	0.0455670641502178
MR-link 2	glucose	HMDB0000122	3-methyl-2-oxobutyrate	HMDB0000019	met-d-Glucose	M21047	10:114504071-115004071	-0.6792255553425324	0.580469054083187	0.2419477554205528
MR-link 2	glucose	HMDB0000122	3-methyl-2-oxobutyrate	HMDB0000019	met-d-Glucose	M21047	12:111682800-112523499	-0.0468651586335411	0.8001410384659446	0.9532937122356976
MR-link 2	glucose	HMDB0000122	3-methyl-2-oxobutyrate	HMDB0000019	met-d-Glucose	M21047	12:121166650-121666650	0.7720179078120796	1.0385488800648015	0.4572624653311061
MR-link 2	glucose	HMDB0000122	3-methyl-2-oxobutyrate	HMDB0000019	met-d-Glucose	M21047	13:28213465-28721145	0.9129729364036344	1.538018681238695	0.5527774856237475
MR-link 2	glucose	HMDB0000122	3-methyl-2-oxobutyrate	HMDB0000019	met-d-Glucose	M21047	17:43272775-44380160	-0.6671313449121962	0.7120313299399869	0.3487889087041926
MR-link 2	glucose	HMDB0000122	3-methyl-2-oxobutyrate	HMDB0000019	met-d-Glucose	M21047	20:22311971-22811971	0.4250049357305128	1.2727688637230468	0.7384387672099455
MR-link 2	cholesterol	HMDB0000067	retinol (vitamin a)	HMDB0000305	M00063	GCST90200405	1:109571511-110071511	-0.0111043272389168	0.2087615159048785	0.9575793697785662
MR-link 2	kynurenine	HMDB0000684	methionine	HMDB0000696	M15140	M01302	8:39556267-40056267	-0.0017324669513794	0.1597420021963309	0.991346787222096
MR-link 2	kynurenine	HMDB0000684	methionine	HMDB0000696	M15140	M01302	12:111634608-112134608	-0.0254435901808035	0.1187281585446559	0.8303121604347748
MR-link 2	kynurenine	HMDB0000684	methionine	HMDB0000696	M15140	M01302	12:112341686-113156415	-0.0322044543790476	0.1518065174487309	0.8319966849377557
MR-link 2	kynurenine	HMDB0000684	methionine	HMDB0000696	M15140	M01302	16:87628822-88128822	0.0571583008501125	0.089661797475615	0.523807162652665
MR-link 2	acetate	HMDB0000042	n-stearoyl-sphingosine (d18:1/18:0)*	HMDB0004950	met-d-Acetate	GCST90200341	2:27480940-27980940	-0.6284670269169554	0.6199802234608868	0.3107312560114961
MR-link 2	acetate	HMDB0000042	n-stearoyl-sphingosine (d18:1/18:0)*	HMDB0004950	met-d-Acetate	GCST90200341	2:136358646-136858646	-0.1465085323293229	1.27800907115172	0.9087319789497474
MR-link 2	acetate	HMDB0000042	n-stearoyl-sphingosine (d18:1/18:0)*	HMDB0004950	met-d-Acetate	GCST90200341	9:4513491-5013491	0.5264606738511987	0.5113495421880497	0.3032206056167769
MR-link 2	acetate	HMDB0000042	n-stearoyl-sphingosine (d18:1/18:0)*	HMDB0004950	met-d-Acetate	GCST90200341	12:111634608-112523499	0.4716575152227154	0.7286052258247425	0.5174099576080335
MR-link 2	acetate	HMDB0000042	n-stearoyl-sphingosine (d18:1/18:0)*	HMDB0004950	met-d-Acetate	GCST90200341	12:112590766-113090766	-0.3794168971026019	0.9304986361698232	0.6834524289801671
MR-link 2	acetate	HMDB0000042	n-stearoyl-sphingosine (d18:1/18:0)*	HMDB0004950	met-d-Acetate	GCST90200341	15:43683941-44183941	-0.6134135465131025	1.3075949024863278	0.6389868016611413
MR-link 2	acetate	HMDB0000042	n-stearoyl-sphingosine (d18:1/18:0)*	HMDB0004950	met-d-Acetate	GCST90200341	20:23910811-24695002	-0.4946116378077859	0.6863910958410748	0.4711572550984351
MR-link 2	acetate	HMDB0000042	n-stearoyl-sphingosine (d18:1/18:0)*	HMDB0004950	met-d-Acetate	GCST90200341	20:24698737-26432690	-0.0470980829246678	0.221469701440454	0.8315909842392016
MR-link 2	acetate	HMDB0000042	n-stearoyl-sphingosine (d18:1/18:0)*	HMDB0004950	met-d-Acetate	GCST90200341	20:32973832-34017690	-0.3699584400813694	0.6222121005942699	0.5521204167369765
MR-link 2	glutamine	HMDB0000641	glycohyocholate	HMDB0000138	met-d-Gln	GCST90199935	1:213912734-214412734	0.3195585164005114	0.4680575526409201	0.4947753311186582
MR-link 2	glutamine	HMDB0000641	glycohyocholate	HMDB0000138	met-d-Gln	GCST90199935	2:26939063-28767861	0.2808269052676992	0.2383815330077263	0.2387740977342547
MR-link 2	glutamine	HMDB0000641	glycohyocholate	HMDB0000138	met-d-Gln	GCST90199935	2:190998205-192033792	0.1569402926179465	0.2776430799019946	0.5718975063951939
MR-link 2	glutamine	HMDB0000641	glycohyocholate	HMDB0000138	met-d-Gln	GCST90199935	2:211168890-211668890	-0.9869722619193524	0.8109966691799435	0.2236092284603169
MR-link 2	glutamine	HMDB0000641	glycohyocholate	HMDB0000138	met-d-Gln	GCST90199935	3:38941335-39441335	-1.7825562615388533	1.0367628032194351	0.0855509879283615
MR-link 2	glutamine	HMDB0000641	glycohyocholate	HMDB0000138	met-d-Gln	GCST90199935	3:52085887-52937605	-0.7229726922173894	0.6931030803275176	0.2969040726049964
MR-link 2	glutamine	HMDB0000641	glycohyocholate	HMDB0000138	met-d-Gln	GCST90199935	3:121763465-122263465	-1.0482268896980125	1.2162031785310738	0.3887509791425665
MR-link 2	glutamine	HMDB0000641	glycohyocholate	HMDB0000138	met-d-Gln	GCST90199935	3:159689586-160441236	-0.4371840710243275	0.4269609445110983	0.3058617552375229
MR-link 2	glutamine	HMDB0000641	glycohyocholate	HMDB0000138	met-d-Gln	GCST90199935	4:17991903-18491903	0.5318587460823411	0.6046643943901484	0.3790796732923329
MR-link 2	glutamine	HMDB0000641	glycohyocholate	HMDB0000138	met-d-Gln	GCST90199935	5:55611894-56111894	0.455546125475799	1.946744435792714	0.8149818172805117
MR-link 2	glutamine	HMDB0000641	glycohyocholate	HMDB0000138	met-d-Gln	GCST90199935	5:127968645-128468645	-1.8002412665758554	2.5640635179631563	0.4826138180937654
MR-link 2	glutamine	HMDB0000641	glycohyocholate	HMDB0000138	met-d-Gln	GCST90199935	5:174698943-175198943	-0.0894899231908361	0.9030257531605922	0.9210588096167596
MR-link 2	glutamine	HMDB0000641	glycohyocholate	HMDB0000138	met-d-Gln	GCST90199935	6:20425792-20925792	-0.1677592394550598	0.9082438416324636	0.8534586445490235
MR-link 2	glutamine	HMDB0000641	glycohyocholate	HMDB0000138	met-d-Gln	GCST90199935	6:56020405-56520405	-0.5098862840178112	1.0289941169416683	0.6202337119702914
MR-link 2	glutamine	HMDB0000641	glycohyocholate	HMDB0000138	met-d-Gln	GCST90199935	6:126492728-127693092	0.7462106704158554	0.4158453915116774	0.0727425584000565
MR-link 2	glutamine	HMDB0000641	glycohyocholate	HMDB0000138	met-d-Gln	GCST90199935	6:131635614-132135614	-0.3494075526527913	0.5423391470919497	0.5194066893600013
MR-link 2	glutamine	HMDB0000641	glycohyocholate	HMDB0000138	met-d-Gln	GCST90199935	7:1635600-2135600	-0.8141199891616833	0.9725582242042072	0.4025412728624272
MR-link 2	glutamine	HMDB0000641	glycohyocholate	HMDB0000138	met-d-Gln	GCST90199935	7:72772933-73272933	0.1046823004834343	0.4666026397930714	0.8224849761547286
MR-link 2	glutamine	HMDB0000641	glycohyocholate	HMDB0000138	met-d-Gln	GCST90199935	8:17124777-17669461	0.1691325344357383	0.4796179275269119	0.7243582389382786
MR-link 2	glutamine	HMDB0000641	glycohyocholate	HMDB0000138	met-d-Gln	GCST90199935	8:126231747-126731747	-1.3208871053239182	1.128665887339389	0.2418769053243811
MR-link 2	glutamine	HMDB0000641	glycohyocholate	HMDB0000138	met-d-Gln	GCST90199935	9:4040541-4540541	0.074280101350018	0.6555984259970639	0.9097917502259436
MR-link 2	glutamine	HMDB0000641	glycohyocholate	HMDB0000138	met-d-Gln	GCST90199935	9:21884172-22384172	-0.626015187483156	0.7050174894806512	0.3745715329073988
MR-link 2	glutamine	HMDB0000641	glycohyocholate	HMDB0000138	met-d-Gln	GCST90199935	10:22676227-23176227	-0.1782633100994108	1.2890185822092233	0.8900082056358424
MR-link 2	glutamine	HMDB0000641	glycohyocholate	HMDB0000138	met-d-Gln	GCST90199935	10:98828483-99609412	-0.0168536801368162	0.2144196711216681	0.937349696950347
MR-link 2	glutamine	HMDB0000641	glycohyocholate	HMDB0000138	met-d-Gln	GCST90199935	10:114535278-115035278	0.606529867466711	1.1078635055401795	0.5840510186426644
MR-link 2	glutamine	HMDB0000641	glycohyocholate	HMDB0000138	met-d-Gln	GCST90199935	11:8005408-8505408	-0.3951055608115817	0.3535356398913431	0.2637449637529072
MR-link 2	glutamine	HMDB0000641	glycohyocholate	HMDB0000138	met-d-Gln	GCST90199935	11:73860169-74360169	0.6079106280462687	0.6454047657123745	0.346240762597015
MR-link 2	glutamine	HMDB0000641	glycohyocholate	HMDB0000138	met-d-Gln	GCST90199935	12:4051876-4551876	1.297722495400182	0.7415472242825285	0.0801148575851665
MR-link 2	glutamine	HMDB0000641	glycohyocholate	HMDB0000138	met-d-Gln	GCST90199935	12:46377388-47736079	-0.0531148997556983	0.2242020410089603	0.8127294001666766
MR-link 2	glutamine	HMDB0000641	glycohyocholate	HMDB0000138	met-d-Gln	GCST90199935	12:55949170-57674145	-0.1372350036956433	0.084628300126191	0.1048845866178459
MR-link 2	glutamine	HMDB0000641	glycohyocholate	HMDB0000138	met-d-Gln	GCST90199935	12:57753270-58582050	-0.3235027256602147	0.3399663459387667	0.3413136845834864
MR-link 2	glutamine	HMDB0000641	glycohyocholate	HMDB0000138	met-d-Gln	GCST90199935	12:59330993-60240767	-0.0157551712899969	0.2944832170160712	0.957332667089672
MR-link 2	glutamine	HMDB0000641	glycohyocholate	HMDB0000138	met-d-Gln	GCST90199935	14:21242229-21782312	0.4413425965417451	0.3310957492571045	0.1825397700280302
MR-link 2	glutamine	HMDB0000641	glycohyocholate	HMDB0000138	met-d-Gln	GCST90199935	14:74940531-75440531	0.1940519241443346	0.7564121842634909	0.7975319154613358
MR-link 2	glutamine	HMDB0000641	glycohyocholate	HMDB0000138	met-d-Gln	GCST90199935	14:94594947-95094947	-0.8336192504380567	0.8643152618280991	0.3348027410305302
MR-link 2	glutamine	HMDB0000641	glycohyocholate	HMDB0000138	met-d-Gln	GCST90199935	14:100545139-101045139	1.2195279751714754	0.8026182892176943	0.1286525190101505
MR-link 2	glutamine	HMDB0000641	glycohyocholate	HMDB0000138	met-d-Gln	GCST90199935	16:70118909-70618909	-0.8749872560435537	1.0521934305826754	0.4056437779808031
MR-link 2	glutamine	HMDB0000641	glycohyocholate	HMDB0000138	met-d-Gln	GCST90199935	17:6935779-7435779	-0.1733819523976383	0.8217484417976021	0.8328938888451711
MR-link 2	glutamine	HMDB0000641	glycohyocholate	HMDB0000138	met-d-Gln	GCST90199935	17:25345818-25845818	-0.5946705547525233	0.5964691058148399	0.3187719509759965
MR-link 2	glutamine	HMDB0000641	glycohyocholate	HMDB0000138	met-d-Gln	GCST90199935	18:31306350-31806350	-1.562684266056646	0.9244541651350604	0.0909541549108804
MR-link 2	glutamine	HMDB0000641	glycohyocholate	HMDB0000138	met-d-Gln	GCST90199935	22:44074730-44574730	0.2442097193490072	0.8250041679293431	0.7672222264649793
MR-link 2	taurine	HMDB0000251	glycerophosphoethanolamine	HMDB0000114	bioa_034	GCST90199808	19:54074995-54574995	-0.0682666094018167	0.1408928067985097	0.6280106967068209
MR-link 2	phenylalanine	HMDB0000159	myo-inositol	HMDB0000211	met-d-Phe	M19934	6:17868392-18368392	1.0244124309801976	1.0850533710407513	0.3451121716323722
MR-link 2	phenylalanine	HMDB0000159	myo-inositol	HMDB0000211	met-d-Phe	M19934	11:57019429-57519429	-0.0126886315851069	0.3738597949397122	0.9729253584550424
MR-link 2	phenylalanine	HMDB0000159	myo-inositol	HMDB0000211	met-d-Phe	M19934	12:56671418-57171418	-0.4546183545054354	0.7357279681468878	0.5366304683435508
MR-link 2	phenylalanine	HMDB0000159	myo-inositol	HMDB0000211	met-d-Phe	M19934	12:102890425-104124563	-0.0540393309932847	0.1198356289344604	0.6520288689879139
MR-link 2	phenylalanine	HMDB0000159	myo-inositol	HMDB0000211	met-d-Phe	M19934	14:55161744-55661744	0.7996381352800501	0.4342883595462575	0.065583348294569
MR-link 2	phenylalanine	HMDB0000159	myo-inositol	HMDB0000211	met-d-Phe	M19934	16:16004626-16504626	1.0818210539906434	0.7738293114341944	0.1621100882063456
MR-link 2	isoleucine	HMDB0000172	glutamate	HMDB0000148	bioa_010	GCST90200412	2:27480940-27980940	0.3842791374571792	0.3888485669918687	0.3230308040018624
MR-link 2	isoleucine	HMDB0000172	glutamate	HMDB0000148	bioa_010	GCST90200412	4:88976422-89476422	-0.1602055526394203	0.2335328501691473	0.4927076608795153
MR-link 2	isoleucine	HMDB0000172	glutamate	HMDB0000148	bioa_010	GCST90200412	12:56615040-57115040	0.6037276561875531	0.6265680781374928	0.3352731983227106
MR-link 2	isoleucine	HMDB0000172	glutamate	HMDB0000148	bioa_010	GCST90200412	16:70059237-70559237	0.2931770866623117	0.4621693250130469	0.5258524673514822
MR-link 2	betaine	HMDB0000043	sarcosine	HMDB0000271	M03141	bioa_031	2:211337631-211837631	-0.1140049594413922	0.0686717534881149	0.0968856045112393
MR-link 2	betaine	HMDB0000043	sarcosine	HMDB0000271	M03141	bioa_031	5:78095798-78666416	0.0071393809322425	0.0496391633566101	0.8856382113642933
MR-link 2	betaine	HMDB0000043	sarcosine	HMDB0000271	M03141	bioa_031	12:30349-530349	0.0360157865038626	0.0890802133808262	0.6859867089404952
MR-link 2	betaine	HMDB0000043	sarcosine	HMDB0000271	M03141	bioa_031	21:44237404-44737404	-0.1367194725594738	0.0787409926399195	0.0825074658093026
MR-link 2	histidine	HMDB0000177	hypoxanthine	HMDB0000157	bioa_009	M03127	2:27492603-27992603	0.1744349299194688	0.4465489456158715	0.6960715497471965
MR-link 2	histidine	HMDB0000177	hypoxanthine	HMDB0000157	bioa_009	M03127	2:211331245-211831245	-0.2487314626420947	0.3357009661482853	0.458734898634434
MR-link 2	histidine	HMDB0000177	hypoxanthine	HMDB0000157	bioa_009	M03127	3:186208322-186708322	0.1666546640765134	0.390013574284491	0.6691573525904297
MR-link 2	histidine	HMDB0000177	hypoxanthine	HMDB0000157	bioa_009	M03127	4:186893802-187393802	-0.3024690001396826	0.2828853076127478	0.2849667720705096
MR-link 2	histidine	HMDB0000177	hypoxanthine	HMDB0000157	bioa_009	M03127	8:145389726-145889726	0.1848633397909493	0.6309896668113875	0.769542299943741
MR-link 2	histidine	HMDB0000177	hypoxanthine	HMDB0000157	bioa_009	M03127	9:135904304-136404304	0.970293474126767	0.6014398754945701	0.1066827683023584
MR-link 2	histidine	HMDB0000177	hypoxanthine	HMDB0000157	bioa_009	M03127	12:56615040-57115040	0.3284455984495428	0.4364928725937451	0.451771485252213
MR-link 2	histidine	HMDB0000177	hypoxanthine	HMDB0000157	bioa_009	M03127	12:96083535-96730076	-0.0178337146713499	0.2020097985137787	0.9296529949490224
MR-link 2	histidine	HMDB0000177	hypoxanthine	HMDB0000157	bioa_009	M03127	14:21229605-21729605	0.1035170125678933	0.3420299177065853	0.7621529112753896
MR-link 2	histidine	HMDB0000177	hypoxanthine	HMDB0000157	bioa_009	M03127	15:58473939-58973939	-0.4008639726323712	0.6096206638781628	0.5108189973979449
MR-link 2	4-methyl-2-oxopentanoate	HMDB0000695	inositol 1-phosphate (i1p)	HMDB0000213	M22116	M01481	4:88976422-89476422	0.5836629784997681	0.3643938922600614	0.1092139017989584
MR-link 2	4-methyl-2-oxopentanoate	HMDB0000695	inositol 1-phosphate (i1p)	HMDB0000213	M22116	M01481	13:48209901-48709901	0.4345674655857919	0.5164430581749855	0.400088886008032
MR-link 2	creatinine	HMDB0000562	creatinine	HMDB0000562	met-d-Creatinine	M00513	1:62775942-63275942	0.5025016673230087	1.014669700173866	0.6204330520484682
MR-link 2	creatinine	HMDB0000562	creatinine	HMDB0000562	met-d-Creatinine	M00513	1:78344069-78844069	-0.2496270248392841	0.6348616623475712	0.6941724453498294
MR-link 2	creatinine	HMDB0000562	creatinine	HMDB0000562	met-d-Creatinine	M00513	1:150079982-151190625	0.1033084503648996	0.4238148174570852	0.8074178883615191
MR-link 2	creatinine	HMDB0000562	creatinine	HMDB0000562	met-d-Creatinine	M00513	1:212502129-213002129	0.549685021099634	0.7435853674720474	0.4597637463167949
MR-link 2	creatinine	HMDB0000562	creatinine	HMDB0000562	met-d-Creatinine	M00513	2:15538692-16038692	0.134734092081058	0.7669373109517188	0.8605468388354911
MR-link 2	creatinine	HMDB0000562	creatinine	HMDB0000562	met-d-Creatinine	M00513	2:18426203-18926203	0.0009629942080852	0.9839289305186308	0.9992190918832924
MR-link 2	creatinine	HMDB0000562	creatinine	HMDB0000562	met-d-Creatinine	M00513	2:54331356-54831356	-0.7527957484378818	0.8485948243306455	0.3750204458748343
MR-link 2	creatinine	HMDB0000562	creatinine	HMDB0000562	met-d-Creatinine	M00513	2:73303397-74097901	0.178059411326204	0.5974738959779172	0.7656875913672245
MR-link 2	creatinine	HMDB0000562	creatinine	HMDB0000562	met-d-Creatinine	M00513	2:121056440-121556440	1.1713837418215318	0.7954980585451003	0.1408815479903873
MR-link 2	creatinine	HMDB0000562	creatinine	HMDB0000562	met-d-Creatinine	M00513	2:176734544-177234544	0.7604102060883631	0.4753959772025963	0.1097028514532762
MR-link 2	creatinine	HMDB0000562	creatinine	HMDB0000562	met-d-Creatinine	M00513	2:211293055-211793055	0.7333834196279843	0.4243773416944524	0.0839631443795753
MR-link 2	creatinine	HMDB0000562	creatinine	HMDB0000562	met-d-Creatinine	M00513	2:217394852-217894852	0.7163086524543305	0.6167338899626881	0.2454569182933543
MR-link 2	creatinine	HMDB0000562	creatinine	HMDB0000562	met-d-Creatinine	M00513	2:220108198-220608198	0.2532377989234441	0.6479678296460112	0.6959314179714856
MR-link 2	creatinine	HMDB0000562	creatinine	HMDB0000562	met-d-Creatinine	M00513	3:38187471-38687471	0.520173057305882	0.6838556531902952	0.4468676715015526
MR-link 2	creatinine	HMDB0000562	creatinine	HMDB0000562	met-d-Creatinine	M00513	3:121465319-121965319	0.1548579176459863	0.7649545996657339	0.8395722405928394
MR-link 2	creatinine	HMDB0000562	creatinine	HMDB0000562	met-d-Creatinine	M00513	3:141462708-141962708	0.1580966176125595	0.5755088432439402	0.7835409391600962
MR-link 2	creatinine	HMDB0000562	creatinine	HMDB0000562	met-d-Creatinine	M00513	3:185024780-185524780	0.9024827115310218	0.8297351311331491	0.2767383138388861
MR-link 2	creatinine	HMDB0000562	creatinine	HMDB0000562	met-d-Creatinine	M00513	4:76880934-77664144	-0.0334431482338119	0.2787042436853845	0.9044870163510728
MR-link 2	creatinine	HMDB0000562	creatinine	HMDB0000562	met-d-Creatinine	M00513	4:103323863-104102802	0.1338063540045682	1.194178748253319	0.9107846746637994
MR-link 2	creatinine	HMDB0000562	creatinine	HMDB0000562	met-d-Creatinine	M00513	5:39144851-39644851	0.5391961719892651	0.4021542253988148	0.1799952594398886
MR-link 2	creatinine	HMDB0000562	creatinine	HMDB0000562	met-d-Creatinine	M00513	5:53045546-53835870	-0.4048362903187884	0.5434611163492751	0.4563187092859909
MR-link 2	creatinine	HMDB0000562	creatinine	HMDB0000562	met-d-Creatinine	M00513	5:176565124-177065124	0.5729713877320683	0.3950769561679325	0.1469810326890142
MR-link 2	creatinine	HMDB0000562	creatinine	HMDB0000562	met-d-Creatinine	M00513	6:43556335-44056335	1.9630568045395391	0.6289962690621522	0.0018027749683077
MR-link 2	creatinine	HMDB0000562	creatinine	HMDB0000562	met-d-Creatinine	M00513	6:108750742-109250742	0.9660949560547942	0.730708959392344	0.1861236263992724
MR-link 2	creatinine	HMDB0000562	creatinine	HMDB0000562	met-d-Creatinine	M00513	6:133547208-134047208	0.637750132518109	0.6020371596543708	0.2894539723105437
MR-link 2	creatinine	HMDB0000562	creatinine	HMDB0000562	met-d-Creatinine	M00513	6:160418389-160927934	1.327562268430068	0.4059416594694807	0.0010742294729337
MR-link 2	creatinine	HMDB0000562	creatinine	HMDB0000562	met-d-Creatinine	M00513	7:25488956-25988956	1.5310438022571753	0.7061077506615485	0.0301369058184519
MR-link 2	creatinine	HMDB0000562	creatinine	HMDB0000562	met-d-Creatinine	M00513	7:76984640-77791673	0.3901925652971889	0.6783977034880351	0.5651777671695228
MR-link 2	creatinine	HMDB0000562	creatinine	HMDB0000562	met-d-Creatinine	M00513	7:128492221-128992221	0.3760242355707003	0.785081543051729	0.63196565367971
MR-link 2	creatinine	HMDB0000562	creatinine	HMDB0000562	met-d-Creatinine	M00513	7:151165041-151665041	0.0956665314545552	0.3477785405227162	0.7832556371219483
MR-link 2	creatinine	HMDB0000562	creatinine	HMDB0000562	met-d-Creatinine	M00513	7:155370831-155870831	0.5292628143502476	0.5692701637206722	0.3525152051683953
MR-link 2	creatinine	HMDB0000562	creatinine	HMDB0000562	met-d-Creatinine	M00513	8:8031142-9250941	0.2658082421007534	0.55273252201748	0.6305886371649791
MR-link 2	creatinine	HMDB0000562	creatinine	HMDB0000562	met-d-Creatinine	M00513	8:10561829-11945872	-0.1996110498194808	0.6816543364944357	0.7696496174137633
MR-link 2	creatinine	HMDB0000562	creatinine	HMDB0000562	met-d-Creatinine	M00513	8:19609539-20109539	0.527831139170275	0.5860178875626579	0.3677434672446191
MR-link 2	creatinine	HMDB0000562	creatinine	HMDB0000562	met-d-Creatinine	M00513	8:23527006-24027006	0.8050974564584226	0.9767419608861864	0.4097871142697935
MR-link 2	creatinine	HMDB0000562	creatinine	HMDB0000562	met-d-Creatinine	M00513	9:71184707-71684707	0.53483583657097	0.5051930146058657	0.2897472564251289
MR-link 2	creatinine	HMDB0000562	creatinine	HMDB0000562	met-d-Creatinine	M00513	10:52398454-52898454	0.629556911258853	0.6982761552830332	0.3672761415955627
MR-link 2	creatinine	HMDB0000562	creatinine	HMDB0000562	met-d-Creatinine	M00513	11:15629946-16129946	-0.1102425087245637	0.9711336123511974	0.9096187804747744
MR-link 2	creatinine	HMDB0000562	creatinine	HMDB0000562	met-d-Creatinine	M00513	11:30504837-31294673	0.0378844826734683	0.4152714380563779	0.927311235742144
MR-link 2	creatinine	HMDB0000562	creatinine	HMDB0000562	met-d-Creatinine	M00513	11:116373213-117240760	0.056823952561969	0.4348522400966179	0.8960330718886728
MR-link 2	creatinine	HMDB0000562	creatinine	HMDB0000562	met-d-Creatinine	M00513	15:41118334-41871842	-0.2547561969532816	0.57367196535701	0.6569848079922731
MR-link 2	creatinine	HMDB0000562	creatinine	HMDB0000562	met-d-Creatinine	M00513	15:45400360-46179051	0.7270552386201579	0.3511474577411713	0.0384043665747872
MR-link 2	creatinine	HMDB0000562	creatinine	HMDB0000562	met-d-Creatinine	M00513	15:53700578-54200578	0.3302123681594044	0.4854898562470771	0.4964010864208672
MR-link 2	creatinine	HMDB0000562	creatinine	HMDB0000562	met-d-Creatinine	M00513	15:76097375-76597375	1.150761731729068	0.5015513572137356	0.0217672702584415
MR-link 2	creatinine	HMDB0000562	creatinine	HMDB0000562	met-d-Creatinine	M00513	16:20142332-21335139	0.7222163435831548	0.2909584661710421	0.0130574923726947
MR-link 2	creatinine	HMDB0000562	creatinine	HMDB0000562	met-d-Creatinine	M00513	16:89453424-89953424	0.7240697872244152	0.6094501104151734	0.2348055774403563
MR-link 2	creatinine	HMDB0000562	creatinine	HMDB0000562	met-d-Creatinine	M00513	17:19176536-19724875	0.1418103045677238	0.7275820860877102	0.8454663319821328
MR-link 2	creatinine	HMDB0000562	creatinine	HMDB0000562	met-d-Creatinine	M00513	17:37200083-37954217	1.5326965891042348	0.6818974139339252	0.0245957216687746
MR-link 2	creatinine	HMDB0000562	creatinine	HMDB0000562	met-d-Creatinine	M00513	17:58690466-59700441	0.4112644078412394	0.4254929959156531	0.3337641591843827
MR-link 2	creatinine	HMDB0000562	creatinine	HMDB0000562	met-d-Creatinine	M00513	19:32940263-33709298	0.2000766181469064	0.5853192925598787	0.7324827859834627
MR-link 2	creatinine	HMDB0000562	creatinine	HMDB0000562	met-d-Creatinine	M00513	20:32653904-33537782	1.8819197999068624	0.7001184102759114	0.0071880931427189
MR-link 2	creatinine	HMDB0000562	creatinine	HMDB0000562	met-d-Creatinine	M00513	22:38345240-38845240	0.7437755699832708	0.6367978947941648	0.2428095337246537
MR-link 2	asparagine	HMDB0000168	glucuronate	HMDB0000127	M34283	GCST90199641	11:61916235-62416235	-0.3089660331304392	0.1811219092934366	0.0880368087954121
MR-link 2	asparagine	HMDB0000168	glucuronate	HMDB0000127	M34283	GCST90199641	14:104016664-104812812	0.0559679529745017	0.1642779870524595	0.7333365754795631
MR-link 2	n-acetylornithine	HMDB0003357	glycerol	HMDB0000131	M15630	M15122	2:73124156-74349562	0.0034723829873543	0.0214190817620975	0.8712142446126337
MR-link 2	valine	HMDB0000883	cortisol	HMDB0000063	M01649	GCST90200378	4:88976422-89476422	-0.1111454324803041	0.1688485993189244	0.5103742971578478
MR-link 2	isoleucine	HMDB0000172	1-methylxanthine	HMDB0010738	met-d-Ile	GCST90199763	2:27480940-28253174	-0.1478770665886639	0.4461486198817905	0.7403027294982398
MR-link 2	isoleucine	HMDB0000172	1-methylxanthine	HMDB0010738	met-d-Ile	GCST90199763	2:165251927-165751927	0.4677394954621046	0.6858095582880834	0.4952229294819656
MR-link 2	isoleucine	HMDB0000172	1-methylxanthine	HMDB0010738	met-d-Ile	GCST90199763	4:88890833-89475171	-0.0140085718099994	0.1857711312278631	0.939890341173856
MR-link 2	isoleucine	HMDB0000172	1-methylxanthine	HMDB0010738	met-d-Ile	GCST90199763	8:76193463-76693463	1.472796549278217	0.8591865230326293	0.0864964858828976
MR-link 2	isoleucine	HMDB0000172	1-methylxanthine	HMDB0010738	met-d-Ile	GCST90199763	12:56611458-57111458	1.1632331120484136	0.4287703309130152	0.0066686866216958
MR-link 2	isoleucine	HMDB0000172	1-methylxanthine	HMDB0010738	met-d-Ile	GCST90199763	16:69331471-69831471	0.4400937051955394	0.5680505171109073	0.438490971321351
MR-link 2	isoleucine	HMDB0000172	1-methylxanthine	HMDB0010738	met-d-Ile	GCST90199763	16:69865519-70914672	0.2525533450951252	0.3665104361236126	0.490775785943584
MR-link 2	isoleucine	HMDB0000172	1-methylxanthine	HMDB0010738	met-d-Ile	GCST90199763	17:6935779-7435779	0.4041260357710491	0.5073020817141746	0.4256728446275343
MR-link 2	isoleucine	HMDB0000172	1-methylxanthine	HMDB0010738	met-d-Ile	GCST90199763	19:49069664-49569664	0.3668869269094679	0.321480988035126	0.253770109328356
MR-link 2	glycine	HMDB0000123	1-methylnicotinamide	HMDB0000699	M32338	GCST90200406	2:211289363-212090389	-0.0196135906443855	0.0340934620759354	0.5650959203576208
MR-link 2	n-acetylornithine	HMDB0003357	alpha-ketoglutarate	HMDB0000208	bioa_023	GCST90200455	2:72878681-74437061	-0.0142672240257985	0.023620284046013	0.545827529051337
MR-link 2	n-acetylornithine	HMDB0003357	alpha-ketoglutarate	HMDB0000208	bioa_023	GCST90200455	5:950573-1450573	-0.5675244301555793	0.4166200615319767	0.1731313056927115
MR-link 2	n-acetylornithine	HMDB0003357	alpha-ketoglutarate	HMDB0000208	bioa_023	GCST90200455	17:37301988-37801988	0.5180966833973859	0.3199739401129203	0.1054076800838659
MR-link 2	kynurenine	HMDB0000684	heme	HMDB0003178	M15140	M32593	8:39556267-40056267	0.035907597543674	0.1703700962856898	0.833072738711087
MR-link 2	kynurenine	HMDB0000684	heme	HMDB0003178	M15140	M32593	12:111634608-112134608	-0.022157882651237	0.1317135690874586	0.8664040791665609
MR-link 2	kynurenine	HMDB0000684	heme	HMDB0003178	M15140	M32593	12:112341686-113156415	0.2036842329500741	0.1829753584478682	0.2656317795355096
MR-link 2	kynurenine	HMDB0000684	heme	HMDB0003178	M15140	M32593	16:87628822-88128822	0.0475117632941172	0.1138860341539453	0.6765416950756784
MR-link 2	tryptophan	HMDB0000929	allantoin	HMDB0000462	bioa_020	GCST90200286	4:156560755-157060755	0.0964157945398514	0.1692573030524309	0.5689216344130079
MR-link 2	tryptophan	HMDB0000929	allantoin	HMDB0000462	bioa_020	GCST90200286	6:111336667-112095774	0.0417727064134316	0.158276983593316	0.7918403717857863
MR-link 2	creatinine	HMDB0000562	phenylalanine	HMDB0000159	met-d-Creatinine	M00064	1:62775942-63275942	0.0680240350680839	0.5373357222008878	0.8992609260696801
MR-link 2	creatinine	HMDB0000562	phenylalanine	HMDB0000159	met-d-Creatinine	M00064	1:78344069-78844069	0.5492289703741613	0.6304823293612282	0.3836858607933718
MR-link 2	creatinine	HMDB0000562	phenylalanine	HMDB0000159	met-d-Creatinine	M00064	1:150079982-151190625	0.85027923965036	0.4669496071397678	0.0686185753917872
MR-link 2	creatinine	HMDB0000562	phenylalanine	HMDB0000159	met-d-Creatinine	M00064	1:212502129-213002129	-0.6289144475444316	0.7557961468912667	0.4053401999439122
MR-link 2	creatinine	HMDB0000562	phenylalanine	HMDB0000159	met-d-Creatinine	M00064	2:15538692-16038692	0.3061634036852221	0.7781366586867042	0.6939818934088207
MR-link 2	creatinine	HMDB0000562	phenylalanine	HMDB0000159	met-d-Creatinine	M00064	2:18426203-18926203	0.1564718197794077	0.6949916061523257	0.8218687863996599
MR-link 2	creatinine	HMDB0000562	phenylalanine	HMDB0000159	met-d-Creatinine	M00064	2:54331356-54831356	-0.2222163087835922	1.1464904512158294	0.846314415607492
MR-link 2	creatinine	HMDB0000562	phenylalanine	HMDB0000159	met-d-Creatinine	M00064	2:73303397-74097901	0.0088591865814504	0.9906708700804582	0.9928649219472786
MR-link 2	creatinine	HMDB0000562	phenylalanine	HMDB0000159	met-d-Creatinine	M00064	2:121056440-121556440	0.0616760546671222	0.6598825446187052	0.9255339942262076
MR-link 2	creatinine	HMDB0000562	phenylalanine	HMDB0000159	met-d-Creatinine	M00064	2:176734544-177234544	0.1106562852189375	0.5121700044931298	0.8289457969500399
MR-link 2	creatinine	HMDB0000562	phenylalanine	HMDB0000159	met-d-Creatinine	M00064	2:211293055-211793055	-1.007980805395416	0.3964376220923677	0.0110032296217872
MR-link 2	creatinine	HMDB0000562	phenylalanine	HMDB0000159	met-d-Creatinine	M00064	2:217394852-217894852	0.5112041167482324	0.6580810567962913	0.4372707226692209
MR-link 2	creatinine	HMDB0000562	phenylalanine	HMDB0000159	met-d-Creatinine	M00064	2:220108198-220608198	-0.7957700836662507	0.6998339456293117	0.2555031113134385
MR-link 2	creatinine	HMDB0000562	phenylalanine	HMDB0000159	met-d-Creatinine	M00064	3:38187471-38687471	0.6820071538152468	0.6681904166474418	0.3074070949586408
MR-link 2	creatinine	HMDB0000562	phenylalanine	HMDB0000159	met-d-Creatinine	M00064	3:121465319-121965319	-1.1206575329604576	0.8030498992988971	0.1628645900083169
MR-link 2	creatinine	HMDB0000562	phenylalanine	HMDB0000159	met-d-Creatinine	M00064	3:141462708-141962708	0.5454843111844085	0.5651304880803908	0.3344266021680506
MR-link 2	creatinine	HMDB0000562	phenylalanine	HMDB0000159	met-d-Creatinine	M00064	3:185024780-185524780	-0.4361347628787638	0.7712424475901514	0.5717362293236654
MR-link 2	creatinine	HMDB0000562	phenylalanine	HMDB0000159	met-d-Creatinine	M00064	4:76880934-77664144	-0.48009205522318	0.2771138919428125	0.083189560403131
MR-link 2	creatinine	HMDB0000562	phenylalanine	HMDB0000159	met-d-Creatinine	M00064	4:103323863-104102802	-0.3773890184754768	0.5853786901563443	0.5191267352618901
MR-link 2	creatinine	HMDB0000562	phenylalanine	HMDB0000159	met-d-Creatinine	M00064	5:39144851-39644851	-0.0071080014235502	0.4154452138881136	0.9863493723841514
MR-link 2	creatinine	HMDB0000562	phenylalanine	HMDB0000159	met-d-Creatinine	M00064	5:53045546-53835870	0.3286317285604342	0.4595499351223423	0.4745370761099676
MR-link 2	creatinine	HMDB0000562	phenylalanine	HMDB0000159	met-d-Creatinine	M00064	5:176565124-177065124	0.5731908012674407	0.5820103493346761	0.324699521650343
MR-link 2	creatinine	HMDB0000562	phenylalanine	HMDB0000159	met-d-Creatinine	M00064	6:43556335-44056335	0.1218207291144285	0.5420391546074219	0.8221774550991843
MR-link 2	creatinine	HMDB0000562	phenylalanine	HMDB0000159	met-d-Creatinine	M00064	6:108750742-109250742	-0.3795465849647805	0.5695892537168927	0.5051865319727236
MR-link 2	creatinine	HMDB0000562	phenylalanine	HMDB0000159	met-d-Creatinine	M00064	6:133547208-134047208	-0.9471976609662054	0.5579268879373559	0.0895626434590723
MR-link 2	creatinine	HMDB0000562	phenylalanine	HMDB0000159	met-d-Creatinine	M00064	6:160418389-160927934	0.2041454013781802	0.2962428282996294	0.4907508486894667
MR-link 2	creatinine	HMDB0000562	phenylalanine	HMDB0000159	met-d-Creatinine	M00064	7:25488956-25988956	0.0713991580043532	0.6770590581684295	0.9160148986426694
MR-link 2	creatinine	HMDB0000562	phenylalanine	HMDB0000159	met-d-Creatinine	M00064	7:76984640-77791673	0.0980806725235556	0.6343669563103376	0.877127297777075
MR-link 2	creatinine	HMDB0000562	phenylalanine	HMDB0000159	met-d-Creatinine	M00064	7:128492221-128992221	0.84972142855365	0.683607336038314	0.2138691757840679
MR-link 2	creatinine	HMDB0000562	phenylalanine	HMDB0000159	met-d-Creatinine	M00064	7:151165041-151665041	0.6328757307531108	0.3651959064450774	0.0830999397003675
MR-link 2	creatinine	HMDB0000562	phenylalanine	HMDB0000159	met-d-Creatinine	M00064	7:155370831-155870831	0.7174935781229306	0.5808347716391703	0.2167263135800385
MR-link 2	creatinine	HMDB0000562	phenylalanine	HMDB0000159	met-d-Creatinine	M00064	8:8031142-9250941	0.6292660002722554	0.5854794307950038	0.2824698578119646
MR-link 2	creatinine	HMDB0000562	phenylalanine	HMDB0000159	met-d-Creatinine	M00064	8:10561829-11945872	0.4574588261855359	0.6166304229537172	0.4581668758573168
MR-link 2	creatinine	HMDB0000562	phenylalanine	HMDB0000159	met-d-Creatinine	M00064	8:19609539-20109539	0.0677172684044903	0.5410364261488586	0.9003952018484314
MR-link 2	creatinine	HMDB0000562	phenylalanine	HMDB0000159	met-d-Creatinine	M00064	8:23527006-24027006	-0.7096627978554355	0.6279739553242126	0.2584411808631147
MR-link 2	creatinine	HMDB0000562	phenylalanine	HMDB0000159	met-d-Creatinine	M00064	9:71184707-71684707	-0.0827633186311747	0.5047372822288984	0.8697523486685186
MR-link 2	creatinine	HMDB0000562	phenylalanine	HMDB0000159	met-d-Creatinine	M00064	10:52398454-52898454	-0.7233935963148048	0.6909389492670548	0.2951125839747262
MR-link 2	creatinine	HMDB0000562	phenylalanine	HMDB0000159	met-d-Creatinine	M00064	11:15629946-16129946	0.6135690685125809	0.6231612757367481	0.3248170598116266
MR-link 2	creatinine	HMDB0000562	phenylalanine	HMDB0000159	met-d-Creatinine	M00064	11:30504837-31294673	-0.0539482952369093	0.4219601734331363	0.8982663918353017
MR-link 2	creatinine	HMDB0000562	phenylalanine	HMDB0000159	met-d-Creatinine	M00064	11:116373213-117240760	0.4696171480867479	0.3833035188149954	0.2205060885206225
MR-link 2	creatinine	HMDB0000562	phenylalanine	HMDB0000159	met-d-Creatinine	M00064	15:41118334-41871842	-0.5421864830618364	0.5458932439636869	0.3206077561677402
MR-link 2	creatinine	HMDB0000562	phenylalanine	HMDB0000159	met-d-Creatinine	M00064	15:45400360-46179051	0.3816216030939658	0.3137641170182157	0.2238824249477478
MR-link 2	creatinine	HMDB0000562	phenylalanine	HMDB0000159	met-d-Creatinine	M00064	15:53700578-54200578	0.6302308967163396	0.4981129683006875	0.2057864265215792
MR-link 2	creatinine	HMDB0000562	phenylalanine	HMDB0000159	met-d-Creatinine	M00064	15:76097375-76597375	-0.2310983665804253	0.7615398787301043	0.7615378506413621
MR-link 2	creatinine	HMDB0000562	phenylalanine	HMDB0000159	met-d-Creatinine	M00064	16:20142332-21335139	0.0155398048471486	0.2805169631111266	0.9558221669604104
MR-link 2	creatinine	HMDB0000562	phenylalanine	HMDB0000159	met-d-Creatinine	M00064	16:89453424-89953424	1.24955631489261	0.6088522413412552	0.0401391026839875
MR-link 2	creatinine	HMDB0000562	phenylalanine	HMDB0000159	met-d-Creatinine	M00064	17:19176536-19724875	-1.530671522586596	0.7209965596298967	0.0337543369228209
MR-link 2	creatinine	HMDB0000562	phenylalanine	HMDB0000159	met-d-Creatinine	M00064	17:37200083-37954217	0.4373222148073128	0.4794437080692735	0.3616923552669502
MR-link 2	creatinine	HMDB0000562	phenylalanine	HMDB0000159	met-d-Creatinine	M00064	17:58690466-59700441	-0.3293227669242546	0.3750039434206116	0.3798434337771322
MR-link 2	creatinine	HMDB0000562	phenylalanine	HMDB0000159	met-d-Creatinine	M00064	19:32940263-33709298	0.1893633816398337	0.5497841421975284	0.7305212491130884
MR-link 2	creatinine	HMDB0000562	phenylalanine	HMDB0000159	met-d-Creatinine	M00064	20:32653904-33537782	0.3901883991657538	1.1373302257065927	0.7315428107241457
MR-link 2	creatinine	HMDB0000562	phenylalanine	HMDB0000159	met-d-Creatinine	M00064	22:38345240-38845240	-0.5451914399529113	0.582507520454831	0.3493046542731659
MR-link 2	phenylalanine	HMDB0000159	tyrosine	HMDB0000158	M00064	bioa_021	12:103007876-103507876	-0.1946865589844892	0.0816459881070684	0.0171013800274703
MR-link 2	uridine	HMDB0000296	cortisol	HMDB0000063	M00606	M01712	1:20665172-21165172	-0.1938940622087121	0.1931478753621471	0.3154445116332208
MR-link 2	uridine	HMDB0000296	cortisol	HMDB0000063	M00606	M01712	7:47852911-48352911	-0.1820798702456621	0.2860885565550257	0.5244858743619816
MR-link 2	uridine	HMDB0000296	cortisol	HMDB0000063	M00606	M01712	22:50721752-51221752	-0.2050522980473088	0.1375626562810164	0.1360638658265667
MR-link 2	adenosine	HMDB0000050	creatinine	HMDB0000562	M00555	M00513	1:109564880-110064880	-0.2707260435129589	0.2393905824979297	0.2580985306557005
MR-link 2	adenosine	HMDB0000050	creatinine	HMDB0000562	M00555	M00513	6:96128415-96628415	0.002532292364088	0.244773329883912	0.9917456655067772
MR-link 2	valine	HMDB0000883	cysteine	HMDB0000574	met-d-Val	M31453	2:27480940-28253616	0.3409798960325214	0.3445361737767218	0.3223314965244058
MR-link 2	valine	HMDB0000883	cysteine	HMDB0000574	met-d-Val	M31453	2:64975088-65475088	0.1860570981707469	0.305624778691225	0.5426727763923622
MR-link 2	valine	HMDB0000883	cysteine	HMDB0000574	met-d-Val	M31453	2:165251927-165751927	0.4112091168187274	0.4619532561454454	0.3733836910936906
MR-link 2	valine	HMDB0000883	cysteine	HMDB0000574	met-d-Val	M31453	2:226858446-227358446	0.84373732858336	0.8293575356205026	0.3089924405209062
MR-link 2	valine	HMDB0000883	cysteine	HMDB0000574	met-d-Val	M31453	3:135701113-136578270	-0.4504479271467217	1.7238421902687182	0.7938576046553901
MR-link 2	valine	HMDB0000883	cysteine	HMDB0000574	met-d-Val	M31453	4:88882515-89510546	0.0811670866962021	0.1256369036011145	0.5182502473695564
MR-link 2	valine	HMDB0000883	cysteine	HMDB0000574	met-d-Val	M31453	12:56199875-57115338	0.1732073365959728	0.6219431900105947	0.7806333061980419
MR-link 2	valine	HMDB0000883	cysteine	HMDB0000574	met-d-Val	M31453	12:122278263-122778263	0.2269123886174917	0.5357104140052216	0.6718773566793019
MR-link 2	valine	HMDB0000883	cysteine	HMDB0000574	met-d-Val	M31453	16:69315747-70918195	0.1718716793697118	0.2765623648629471	0.5342988313874398
MR-link 2	valine	HMDB0000883	cysteine	HMDB0000574	met-d-Val	M31453	17:6935779-7435779	0.3356383093896848	0.4248506644509875	0.4295191296247006
MR-link 2	valine	HMDB0000883	cysteine	HMDB0000574	met-d-Val	M31453	17:79384062-79884062	-0.6516837319826981	0.7821829003253349	0.4047543349645989
MR-link 2	valine	HMDB0000883	cysteine	HMDB0000574	met-d-Val	M31453	19:49050431-49611255	0.4868549205846035	0.5516304902294952	0.3774662930016613
MR-link 2	valine	HMDB0000883	cysteine	HMDB0000574	met-d-Val	M31453	22:18665347-19165347	-1.107691314411788	0.5003830191691958	0.0268503274780864
MR-link 2	pyruvate	HMDB0000243	5-acetylamino-6-formylamino-3-methyluracil	HMDB0011105	met-d-Pyruvate	GCST90200680	1:25486369-25986369	-1.4844082212554657	1.0596048557135431	0.1612417831747103
MR-link 2	pyruvate	HMDB0000243	5-acetylamino-6-formylamino-3-methyluracil	HMDB0011105	met-d-Pyruvate	GCST90200680	1:154991807-156271079	-0.4488927393125368	0.3399282829620106	0.1866510168928274
MR-link 2	pyruvate	HMDB0000243	5-acetylamino-6-formylamino-3-methyluracil	HMDB0011105	met-d-Pyruvate	GCST90200680	1:207429229-207929229	0.1690143322094504	0.8348001663919906	0.8395564796189525
MR-link 2	pyruvate	HMDB0000243	5-acetylamino-6-formylamino-3-methyluracil	HMDB0011105	met-d-Pyruvate	GCST90200680	2:27480940-28253616	-0.165820532622877	0.8338500855613757	0.8423712236480019
MR-link 2	pyruvate	HMDB0000243	5-acetylamino-6-formylamino-3-methyluracil	HMDB0011105	met-d-Pyruvate	GCST90200680	2:60468043-60968043	0.4703354576681455	0.7939175241555628	0.5535669837697097
MR-link 2	pyruvate	HMDB0000243	5-acetylamino-6-formylamino-3-methyluracil	HMDB0011105	met-d-Pyruvate	GCST90200680	2:173097338-173854224	0.0503207697436623	0.2124213392124775	0.8127411101983189
MR-link 2	pyruvate	HMDB0000243	5-acetylamino-6-formylamino-3-methyluracil	HMDB0011105	met-d-Pyruvate	GCST90200680	3:56611222-57111222	0.311264617033866	0.6047458994939658	0.6067604746666362
MR-link 2	pyruvate	HMDB0000243	5-acetylamino-6-formylamino-3-methyluracil	HMDB0011105	met-d-Pyruvate	GCST90200680	5:35956855-36456855	-0.3196634962584794	0.8245703971040116	0.6982582035775061
MR-link 2	pyruvate	HMDB0000243	5-acetylamino-6-formylamino-3-methyluracil	HMDB0011105	met-d-Pyruvate	GCST90200680	5:131157493-131957429	0.1941551212503414	0.4898355253848558	0.6918335787847385
MR-link 2	pyruvate	HMDB0000243	5-acetylamino-6-formylamino-3-methyluracil	HMDB0011105	met-d-Pyruvate	GCST90200680	7:50177982-50677982	0.5274382013075668	1.1336610344856246	0.6417509172978391
MR-link 2	pyruvate	HMDB0000243	5-acetylamino-6-formylamino-3-methyluracil	HMDB0011105	met-d-Pyruvate	GCST90200680	8:106322270-106822270	0.4004581594870228	0.6211067735391386	0.5190896601995211
MR-link 2	pyruvate	HMDB0000243	5-acetylamino-6-formylamino-3-methyluracil	HMDB0011105	met-d-Pyruvate	GCST90200680	9:135611502-136391870	0.3259404616603444	0.3731605136974572	0.3824128677273041
MR-link 2	pyruvate	HMDB0000243	5-acetylamino-6-formylamino-3-methyluracil	HMDB0011105	met-d-Pyruvate	GCST90200680	10:2869150-3388009	0.1277092082675854	0.2133771338054333	0.5494970002582897
MR-link 2	pyruvate	HMDB0000243	5-acetylamino-6-formylamino-3-methyluracil	HMDB0011105	met-d-Pyruvate	GCST90200680	11:56961646-57461646	-1.4848611187482597	0.9382697797332006	0.1135235134935331
MR-link 2	pyruvate	HMDB0000243	5-acetylamino-6-formylamino-3-methyluracil	HMDB0011105	met-d-Pyruvate	GCST90200680	12:48145900-49077761	0.0566056014816258	0.1447714936208732	0.6957975040330566
MR-link 2	pyruvate	HMDB0000243	5-acetylamino-6-formylamino-3-methyluracil	HMDB0011105	met-d-Pyruvate	GCST90200680	16:69379588-70929689	0.2339700802928255	0.2889585241103104	0.4181118952104855
MR-link 2	pyruvate	HMDB0000243	5-acetylamino-6-formylamino-3-methyluracil	HMDB0011105	met-d-Pyruvate	GCST90200680	16:70994871-71494871	0.3896011020904043	0.9110066605840914	0.6688986810354203
MR-link 2	pyruvate	HMDB0000243	5-acetylamino-6-formylamino-3-methyluracil	HMDB0011105	met-d-Pyruvate	GCST90200680	16:87636490-88136490	-0.4931155150317219	0.9339683077766426	0.5975140141414492
MR-link 2	pyruvate	HMDB0000243	5-acetylamino-6-formylamino-3-methyluracil	HMDB0011105	met-d-Pyruvate	GCST90200680	18:43532791-44032791	-0.1185705799497332	0.8768375096739781	0.8924337761748097
MR-link 2	pyruvate	HMDB0000243	5-acetylamino-6-formylamino-3-methyluracil	HMDB0011105	met-d-Pyruvate	GCST90200680	21:45449580-45972811	-0.3922980542449157	0.2911987682938364	0.1779212751810403
MR-link 2	acetate	HMDB0000042	4-acetamidobutanoate	HMDB0003681	met-d-Acetate	M01558	2:27480940-27980940	-0.3728925016320434	0.6159293932290041	0.5449037095704025
MR-link 2	acetate	HMDB0000042	4-acetamidobutanoate	HMDB0003681	met-d-Acetate	M01558	2:136358646-136858646	-0.5022666538284367	0.7105211605645122	0.4796292840043916
MR-link 2	acetate	HMDB0000042	4-acetamidobutanoate	HMDB0003681	met-d-Acetate	M01558	9:4513491-5013491	0.2649523662261064	0.68537722723895	0.6990679901698816
MR-link 2	acetate	HMDB0000042	4-acetamidobutanoate	HMDB0003681	met-d-Acetate	M01558	12:111634608-112523499	-1.4609344555945143	0.9027608750650824	0.1055987883167062
MR-link 2	acetate	HMDB0000042	4-acetamidobutanoate	HMDB0003681	met-d-Acetate	M01558	12:112590766-113090766	-1.9525261183060083	1.0367017612648388	0.0596459163529424
MR-link 2	acetate	HMDB0000042	4-acetamidobutanoate	HMDB0003681	met-d-Acetate	M01558	20:24698737-26432690	0.5807530676134671	0.2850098708641123	0.0415839983069872
MR-link 2	acetate	HMDB0000042	4-acetamidobutanoate	HMDB0003681	met-d-Acetate	M01558	20:29267804-29767804	-1.1625275530858077	0.7569043985031452	0.1245635279844757
MR-link 2	acetate	HMDB0000042	4-acetamidobutanoate	HMDB0003681	met-d-Acetate	M01558	20:32973832-34017690	-0.2085307844446196	0.6671112170310798	0.7545938974137656
MR-link 2	uridine	HMDB0000296	acetone	HMDB0001659	M00606	met-d-Acetone	1:20665172-21165172	0.0361008715345368	0.0516924766102065	0.4849410353822112
MR-link 2	uridine	HMDB0000296	acetone	HMDB0001659	M00606	met-d-Acetone	7:47852911-48352911	-0.0482290865844056	0.0594855720143839	0.4174980614962322
MR-link 2	uridine	HMDB0000296	acetone	HMDB0001659	M00606	met-d-Acetone	22:50721752-51221752	-0.0308353210586547	0.0546869522670236	0.5728551871760821
MR-link 2	histidine	HMDB0000177	inosine	HMDB0000195	met-d-His	GCST90200394	1:168963261-169463261	-1.1051717913840564	0.9723805803926828	0.2557210141800047
MR-link 2	histidine	HMDB0000177	inosine	HMDB0000195	met-d-His	GCST90200394	2:27491237-27991237	0.0405400612603443	0.7034124845750732	0.9540406352733242
MR-link 2	histidine	HMDB0000177	inosine	HMDB0000195	met-d-His	GCST90200394	2:211290507-212074453	0.1943277507472148	0.3781951754802766	0.607371362203103
MR-link 2	histidine	HMDB0000177	inosine	HMDB0000195	met-d-His	GCST90200394	3:148408762-149190142	-0.2679226490153019	0.3672370439206199	0.4656571964743858
MR-link 2	histidine	HMDB0000177	inosine	HMDB0000195	met-d-His	GCST90200394	6:134622121-135122121	-0.3642016479940308	0.8773340869381954	0.6780517880929813
MR-link 2	histidine	HMDB0000177	inosine	HMDB0000195	met-d-His	GCST90200394	11:8005408-8505408	0.5754131454573352	1.727256445274913	0.7390308207495242
MR-link 2	histidine	HMDB0000177	inosine	HMDB0000195	met-d-His	GCST90200394	12:46932531-47432531	-0.4029389734711427	0.803200985995114	0.6159021802800067
MR-link 2	histidine	HMDB0000177	inosine	HMDB0000195	met-d-His	GCST90200394	12:56610020-57110020	0.319422911929775	0.4936565473282427	0.5175963811348727
MR-link 2	histidine	HMDB0000177	inosine	HMDB0000195	met-d-His	GCST90200394	12:95659569-96755187	0.0358263930237136	0.1383902066725482	0.7957281850076932
MR-link 2	histidine	HMDB0000177	inosine	HMDB0000195	met-d-His	GCST90200394	14:21241151-21765620	0.0195441144150998	0.3348677242037034	0.9534589405114612
MR-link 2	histidine	HMDB0000177	inosine	HMDB0000195	met-d-His	GCST90200394	14:24625832-25125832	-1.3854962266586344	1.650277688269955	0.401158842517483
MR-link 2	histidine	HMDB0000177	inosine	HMDB0000195	met-d-His	GCST90200394	14:94599201-95099201	-0.1970069326329687	0.8464554433343593	0.8159606525818356
MR-link 2	histidine	HMDB0000177	inosine	HMDB0000195	met-d-His	GCST90200394	15:43028726-45092210	0.3963237106187767	0.6785990024857107	0.5591986064296692
MR-link 2	histidine	HMDB0000177	inosine	HMDB0000195	met-d-His	GCST90200394	20:38915692-39415692	-0.8296555308075403	0.7356869036468578	0.2594343434757657
MR-link 2	cystine	HMDB0000192	n-acetylaspartate (naa)	HMDB0000812	M31454	GCST90199665	22:24745202-25245202	-0.1554349731621437	0.0700589608089957	0.026511847613408
MR-link 2	mannose	HMDB0000169	1,7-dimethylurate	HMDB0011103	M00584	GCST90199756	2:27182547-28770083	-0.054723270423425	0.068211147636807	0.4224009211059688
MR-link 2	threonine	HMDB0000167	dimethylglycine	HMDB0000092	bioa_019	GCST90200424	2:27191397-28253174	0.3955600893935636	0.1666964422547798	0.0176472926360761
MR-link 2	threonine	HMDB0000167	dimethylglycine	HMDB0000092	bioa_019	GCST90200424	6:126521687-127323798	-0.5614909281824245	0.3508800724905074	0.1095462358046032
MR-link 2	threonine	HMDB0000167	dimethylglycine	HMDB0000092	bioa_019	GCST90200424	8:74631674-75131674	-0.2313263549354622	0.1954489028018653	0.236585556747999
MR-link 2	threonine	HMDB0000167	dimethylglycine	HMDB0000092	bioa_019	GCST90200424	12:46636543-47464292	0.004191388756834	0.1553307110124462	0.9784727787161844
MR-link 2	threonine	HMDB0000167	dimethylglycine	HMDB0000092	bioa_019	GCST90200424	12:56615040-57115040	0.5353512765834922	0.2457638740354157	0.0293825497981633
MR-link 2	threonine	HMDB0000167	dimethylglycine	HMDB0000092	bioa_019	GCST90200424	12:59727701-60227701	0.20591388441698	0.3203108296145272	0.5203172468958996
MR-link 2	threonine	HMDB0000167	dimethylglycine	HMDB0000092	bioa_019	GCST90200424	16:1654524-2154524	-0.1530006307687105	0.4095350074843568	0.7087049283055744
MR-link 2	threonine	HMDB0000167	dimethylglycine	HMDB0000092	bioa_019	GCST90200424	20:42792364-43292364	-0.116029676131949	0.5068083335824646	0.818914053404129
MR-link 2	inosine	HMDB0000195	n-acetylaspartate (naa)	HMDB0000812	M01123	GCST90199665	6:85876680-86677325	0.1335933146017323	0.1053334711674846	0.2046946561181933
MR-link 2	inositol 1-phosphate (i1p)	HMDB0000213	creatinine	HMDB0000562	M01481	GCST90200366	1:5349333-5849333	0.0		1.0
MR-link 2	inositol 1-phosphate (i1p)	HMDB0000213	creatinine	HMDB0000562	M01481	GCST90200366	4:31607204-32397858	-0.0795785165989901	0.0822990249485352	0.3335722221947109
MR-link 2	inositol 1-phosphate (i1p)	HMDB0000213	creatinine	HMDB0000562	M01481	GCST90200366	4:66148855-66648855	-0.156831284126174	0.1312199564411101	0.2320172568674602
MR-link 2	inositol 1-phosphate (i1p)	HMDB0000213	creatinine	HMDB0000562	M01481	GCST90200366	10:114775621-115275621	0.2445328577556249	0.1346644246347955	0.0693905794306451
MR-link 2	inositol 1-phosphate (i1p)	HMDB0000213	creatinine	HMDB0000562	M01481	GCST90200366	12:62771708-63271708	-0.0190394591577464	0.1522414520703238	0.9004753055409582
MR-link 2	inositol 1-phosphate (i1p)	HMDB0000213	creatinine	HMDB0000562	M01481	GCST90200366	15:77060646-77560646	-0.0461457371286636	0.094881531897681	0.6267182567830576
MR-link 2	myo-inositol	HMDB0000211	glycerol 3-phosphate	HMDB0000126	M19934	GCST90199638	16:24681798-25181798	-0.1562481792252784	0.1518307657088758	0.3034353530457717
MR-link 2	myo-inositol	HMDB0000211	glycerol 3-phosphate	HMDB0000126	M19934	GCST90199638	19:18368867-18868867	0.0652122783328238	0.1324777460717859	0.622542046535036
MR-link 2	citrulline	HMDB0000904	pantothenate	HMDB0000210	bioa_005	M01508	2:211099261-211599261	0.1277375190684398	0.1529478334612376	0.4036217148997655
MR-link 2	citrulline	HMDB0000904	pantothenate	HMDB0000210	bioa_005	M01508	8:10310878-10810878	-0.1424947962830655	0.2929830244489483	0.6267129799434561
MR-link 2	citrulline	HMDB0000904	pantothenate	HMDB0000210	bioa_005	M01508	8:11437159-11937159	0.0379873700328388	0.3587285663818593	0.915666084747351
MR-link 2	citrulline	HMDB0000904	pantothenate	HMDB0000210	bioa_005	M01508	9:133044244-133627617	0.1551480627706646	0.1227868442385523	0.2063894084091475
MR-link 2	citrulline	HMDB0000904	pantothenate	HMDB0000210	bioa_005	M01508	9:135893372-136393372	0.1942713131009824	0.3322174347399468	0.5587013185873841
MR-link 2	citrulline	HMDB0000904	pantothenate	HMDB0000210	bioa_005	M01508	10:97138579-97638579	0.3584642563776259	0.3209063249621385	0.2639784816061762
MR-link 2	citrulline	HMDB0000904	pantothenate	HMDB0000210	bioa_005	M01508	17:9542768-10042768	-0.3507409126348059	0.2587028911778541	0.1751732280379558
MR-link 2	glutamine	HMDB0000641	1-methylurate	HMDB0003099	met-d-Gln	M34395	1:213912734-214412734	0.4449845733438258	0.8560143555226052	0.6031799254526584
MR-link 2	glutamine	HMDB0000641	1-methylurate	HMDB0003099	met-d-Gln	M34395	2:26939063-28767861	0.3524615611672523	0.2784914422630452	0.2056527352113049
MR-link 2	glutamine	HMDB0000641	1-methylurate	HMDB0003099	met-d-Gln	M34395	2:190998205-192033792	-0.1240867182814919	0.3951344995480038	0.7534931958980746
MR-link 2	glutamine	HMDB0000641	1-methylurate	HMDB0003099	met-d-Gln	M34395	2:211168890-211668890	0.8392313037306414	0.9147355873372872	0.358902794222895
MR-link 2	glutamine	HMDB0000641	1-methylurate	HMDB0003099	met-d-Gln	M34395	3:38941335-39441335	-0.5836466904994222	1.2345541386631302	0.6363850643629212
MR-link 2	glutamine	HMDB0000641	1-methylurate	HMDB0003099	met-d-Gln	M34395	3:52085887-52937605	0.1860022987259245	0.8260151347541705	0.8218390492027849
MR-link 2	glutamine	HMDB0000641	1-methylurate	HMDB0003099	met-d-Gln	M34395	3:159689586-160441236	-0.4418287724932577	0.4882966108940185	0.3655518206098296
MR-link 2	glutamine	HMDB0000641	1-methylurate	HMDB0003099	met-d-Gln	M34395	5:55611894-56111894	0.5185226842633648	1.557566247526902	0.7392054655228485
MR-link 2	glutamine	HMDB0000641	1-methylurate	HMDB0003099	met-d-Gln	M34395	6:20425792-20925792	0.0552144067567344	0.7521019585289459	0.9414771072756596
MR-link 2	glutamine	HMDB0000641	1-methylurate	HMDB0003099	met-d-Gln	M34395	6:41265224-41765224	0.4747273162227394	1.3494862522608493	0.72500045630694
MR-link 2	glutamine	HMDB0000641	1-methylurate	HMDB0003099	met-d-Gln	M34395	6:56020405-56520405	0.2263314345870435	0.8399268963909925	0.7875713836789984
MR-link 2	glutamine	HMDB0000641	1-methylurate	HMDB0003099	met-d-Gln	M34395	6:126492728-127693092	-0.3584646259128314	0.4924031058502038	0.4666195972806505
MR-link 2	glutamine	HMDB0000641	1-methylurate	HMDB0003099	met-d-Gln	M34395	6:131635614-132135614	0.0187601236376533	0.6120570151918018	0.975547915940178
MR-link 2	glutamine	HMDB0000641	1-methylurate	HMDB0003099	met-d-Gln	M34395	7:72772933-73272933	0.1047318122682239	0.3856392006342683	0.7859451425320849
MR-link 2	glutamine	HMDB0000641	1-methylurate	HMDB0003099	met-d-Gln	M34395	8:17124777-17669461	1.2876937325591735	0.7009034857613796	0.0661816708589118
MR-link 2	glutamine	HMDB0000641	1-methylurate	HMDB0003099	met-d-Gln	M34395	8:126231747-126731747	1.3138782362713144	0.7862022451352476	0.0946879457599391
MR-link 2	glutamine	HMDB0000641	1-methylurate	HMDB0003099	met-d-Gln	M34395	9:4040541-4540541	-0.4831643234363867	0.669349519243927	0.470391873966045
MR-link 2	glutamine	HMDB0000641	1-methylurate	HMDB0003099	met-d-Gln	M34395	9:21884172-22384172	-1.0282879437888948	0.7647674375795895	0.1787621974121555
MR-link 2	glutamine	HMDB0000641	1-methylurate	HMDB0003099	met-d-Gln	M34395	10:98828483-99609412	-0.3215961028009068	0.2350791475274483	0.1713016518082457
MR-link 2	glutamine	HMDB0000641	1-methylurate	HMDB0003099	met-d-Gln	M34395	10:114535278-115035278	-0.5197717276469312	0.8594565878771415	0.5453332468669304
MR-link 2	glutamine	HMDB0000641	1-methylurate	HMDB0003099	met-d-Gln	M34395	11:8005408-8505408	0.4490389079644315	0.5708108675842367	0.4314759700417004
MR-link 2	glutamine	HMDB0000641	1-methylurate	HMDB0003099	met-d-Gln	M34395	11:18148958-18648958	-0.2921742004965855	0.9459856166698284	0.757430371241063
MR-link 2	glutamine	HMDB0000641	1-methylurate	HMDB0003099	met-d-Gln	M34395	11:73860169-74360169	-0.5150313013489869	0.7266861723438469	0.4784860565219263
MR-link 2	glutamine	HMDB0000641	1-methylurate	HMDB0003099	met-d-Gln	M34395	12:4051876-4551876	0.1432014173327397	0.9965884343620148	0.8857439802968705
MR-link 2	glutamine	HMDB0000641	1-methylurate	HMDB0003099	met-d-Gln	M34395	12:46377388-47736079	-0.1316776899365342	0.2827809995042035	0.6414642307437488
MR-link 2	glutamine	HMDB0000641	1-methylurate	HMDB0003099	met-d-Gln	M34395	12:55949170-57674145	0.0791210424616133	0.1087573029628618	0.4669191266175593
MR-link 2	glutamine	HMDB0000641	1-methylurate	HMDB0003099	met-d-Gln	M34395	12:59330993-60240767	-0.2444840213528083	0.3558414638720566	0.4920456539606549
MR-link 2	glutamine	HMDB0000641	1-methylurate	HMDB0003099	met-d-Gln	M34395	12:121134495-121634495	-0.6735972933880645	1.009210336723287	0.5044848295475095
MR-link 2	glutamine	HMDB0000641	1-methylurate	HMDB0003099	met-d-Gln	M34395	14:21242229-21782312	0.4056128043516744	0.5469225223124483	0.4583130333223455
MR-link 2	glutamine	HMDB0000641	1-methylurate	HMDB0003099	met-d-Gln	M34395	14:74940531-75440531	0.9327344864250668	1.024944124910617	0.3628043299062793
MR-link 2	glutamine	HMDB0000641	1-methylurate	HMDB0003099	met-d-Gln	M34395	14:100545139-101045139	0.9560920095203064	0.6691438851596597	0.1530534650113203
MR-link 2	glutamine	HMDB0000641	1-methylurate	HMDB0003099	met-d-Gln	M34395	16:70118909-70618909	-1.337930878535275	2.210985237507113	0.5450934090746272
MR-link 2	glutamine	HMDB0000641	1-methylurate	HMDB0003099	met-d-Gln	M34395	17:25345818-25845818	-0.0647332521587851	0.7057147074224601	0.9269147656956616
MR-link 2	glutamine	HMDB0000641	1-methylurate	HMDB0003099	met-d-Gln	M34395	18:31306350-31806350	0.3102333341665929	0.7836506999015825	0.6921919601799107
MR-link 2	glutamine	HMDB0000641	1-methylurate	HMDB0003099	met-d-Gln	M34395	20:55862882-56362882	0.6716542087839737	0.8434232653358018	0.4258327020333541
MR-link 2	glutamine	HMDB0000641	1-methylurate	HMDB0003099	met-d-Gln	M34395	22:44074730-44574730	-0.2917913792906264	1.0265087405426785	0.7762141201093582
MR-link 2	acetylphosphate	HMDB0001494	creatine	HMDB0000064	M15488	GCST90200323	1:109564880-110064880	-0.0994093846932499	0.2134703206309356	0.6414428069567835
MR-link 2	acetylphosphate	HMDB0001494	creatine	HMDB0000064	M15488	GCST90200323	6:96128415-96628415	0.1164509774601422	0.2104263292227219	0.5799861330446279
MR-link 2	uridine	HMDB0000296	phenylalanine	HMDB0000159	M00606	bioa_016	1:20665172-21165172	-0.0282467838868305	0.0582107132857321	0.627498588662528
MR-link 2	uridine	HMDB0000296	phenylalanine	HMDB0000159	M00606	bioa_016	7:47852911-48352911	-0.0273513290706112	0.0886306004338607	0.7576264579737695
MR-link 2	uridine	HMDB0000296	phenylalanine	HMDB0000159	M00606	bioa_016	22:50721752-51221752	-0.0229667315481223	0.0428705688755308	0.5921502991649228
MR-link 2	serine	HMDB0000187	valine	HMDB0000883	bioa_018	GCST90200442	1:11610843-12110843	0.1390666521223542	0.4512539551455348	0.757946705078035
MR-link 2	serine	HMDB0000187	valine	HMDB0000883	bioa_018	GCST90200442	1:119427250-120522606	-0.1606647860833323	0.0912975296276313	0.0784428499524599
MR-link 2	serine	HMDB0000187	valine	HMDB0000883	bioa_018	GCST90200442	2:27480940-27980940	0.0206060816558598	0.245355226318914	0.9330686075012036
MR-link 2	serine	HMDB0000187	valine	HMDB0000883	bioa_018	GCST90200442	2:211315692-212076215	-0.1444940213905535	0.106296328811924	0.1740353887601861
MR-link 2	serine	HMDB0000187	valine	HMDB0000883	bioa_018	GCST90200442	3:125660381-126160381	0.0047338464847842	0.249848419988673	0.9848834863492678
MR-link 2	serine	HMDB0000187	valine	HMDB0000883	bioa_018	GCST90200442	7:55551853-56922308	-0.0166727712828539	0.1136606517627736	0.8833774740690321
MR-link 2	serine	HMDB0000187	valine	HMDB0000883	bioa_018	GCST90200442	8:126232621-126732621	0.1965092947285513	0.3599669297248036	0.5851282850921489
MR-link 2	serine	HMDB0000187	valine	HMDB0000883	bioa_018	GCST90200442	10:65065800-65565800	0.0827101743978911	0.4025811896841494	0.8372208132397595
MR-link 2	kynurenine	HMDB0000684	phenylalanine	HMDB0000159	bioa_027	bioa_016	1:241473615-241973615	0.027032714090089	0.0806777103655272	0.7375719677169943
MR-link 2	kynurenine	HMDB0000684	phenylalanine	HMDB0000159	bioa_027	bioa_016	5:131338151-131838151	0.2772763154023118	0.3043757632742489	0.3623126931945674
MR-link 2	kynurenine	HMDB0000684	phenylalanine	HMDB0000159	bioa_027	bioa_016	5:176563404-177063404	0.9198342897301286	0.4541641441814035	0.0428330327802176
MR-link 2	kynurenine	HMDB0000684	phenylalanine	HMDB0000159	bioa_027	bioa_016	8:39556267-40056267	0.0233605765548794	0.0676844555320509	0.7299895278514755
MR-link 2	kynurenine	HMDB0000684	phenylalanine	HMDB0000159	bioa_027	bioa_016	12:111111298-111611298	-0.052775855384733	0.1702783995998081	0.756607619109625
MR-link 2	kynurenine	HMDB0000684	phenylalanine	HMDB0000159	bioa_027	bioa_016	12:111634608-113433486	0.0070102194335154	0.04688786730396	0.8811509769959618
MR-link 2	kynurenine	HMDB0000684	phenylalanine	HMDB0000159	bioa_027	bioa_016	16:87568569-88128476	0.0402899682711457	0.0243742284918268	0.0983361359369074
MR-link 2	ornithine	HMDB0000214	glutamate	HMDB0000148	bioa_014	GCST90200412	2:219037276-219805573	-0.3813986113656302	0.3117777119325735	0.2212152732493459
MR-link 2	ornithine	HMDB0000214	glutamate	HMDB0000148	bioa_014	GCST90200412	4:144415809-145209327	0.2569648596490614	0.2877632593810646	0.3718715600070135
MR-link 2	ornithine	HMDB0000214	glutamate	HMDB0000148	bioa_014	GCST90200412	6:131638147-132138147	-0.1944121400722365	0.2152351008854479	0.3663906745764819
MR-link 2	ornithine	HMDB0000214	glutamate	HMDB0000148	bioa_014	GCST90200412	10:97138162-97638162	-0.3851734149425698	0.3330532237476703	0.2474799379178022
MR-link 2	ornithine	HMDB0000214	glutamate	HMDB0000148	bioa_014	GCST90200412	12:46964292-47464292	0.9169384063511644	0.2636162924739883	0.0005045915798055
MR-link 2	ornithine	HMDB0000214	glutamate	HMDB0000148	bioa_014	GCST90200412	12:132819894-133319894	-0.5858001469654059	0.3448432264213016	0.0893675465858515
MR-link 2	ornithine	HMDB0000214	glutamate	HMDB0000148	bioa_014	GCST90200412	19:12789284-13289284	0.1694618006844116	0.2339399018144564	0.4688313871775366
MR-link 2	1-methylxanthine	HMDB0010738	taurochenodeoxycholate	HMDB0000951	M34389	M18494	8:18010431-18510431	0.0293683909480975	0.0654291750407168	0.6535342907855586
MR-link 2	glycine	HMDB0000123	sphingosine	HMDB0000252	M32338	GCST90200385	2:211289363-212090389	0.0275873027265416	0.0433822484167509	0.5248336249521542
MR-link 2	taurine	HMDB0000251	taurine	HMDB0000251	bioa_034	GCST90200420	19:54074995-54574995	-0.2328152362806819	0.1477210117919233	0.1150150050660603
MR-link 2	3-methyl-2-oxovalerate	HMDB0000491	valine	HMDB0000883	M15676	GCST90200442	4:88976422-89476422	0.5327917476244584	0.1290754061567062	3.663209390209562e-05
MR-link 2	glucose	HMDB0000122	3-methyl-2-oxovalerate	HMDB0000491	met-d-Glucose	GCST90199631	2:165251927-165751927	0.574595552446179	0.617992292127196	0.3524861104998433
MR-link 2	glucose	HMDB0000122	3-methyl-2-oxovalerate	HMDB0000491	met-d-Glucose	GCST90199631	2:169498833-170056652	-0.2514630313620588	0.1586824111528385	0.113035923757547
MR-link 2	glucose	HMDB0000122	3-methyl-2-oxovalerate	HMDB0000491	met-d-Glucose	GCST90199631	3:122819058-123319058	0.1731247478737732	0.5166949430659734	0.7375784532144766
MR-link 2	glucose	HMDB0000122	3-methyl-2-oxovalerate	HMDB0000491	met-d-Glucose	GCST90199631	3:151951767-152451767	0.3726788087358618	1.0359338365112354	0.7190329341862188
MR-link 2	glucose	HMDB0000122	3-methyl-2-oxovalerate	HMDB0000491	met-d-Glucose	GCST90199631	3:170377909-170877909	-0.1751437972650684	0.3609375120704153	0.6275012397892732
MR-link 2	glucose	HMDB0000122	3-methyl-2-oxovalerate	HMDB0000491	met-d-Glucose	GCST90199631	4:185468314-185968314	0.343543549499685	0.8121489035623976	0.6722911615828651
MR-link 2	glucose	HMDB0000122	3-methyl-2-oxovalerate	HMDB0000491	met-d-Glucose	GCST90199631	5:95479406-95979406	-0.2063284183579649	1.1345595977902176	0.8556943879603491
MR-link 2	glucose	HMDB0000122	3-methyl-2-oxovalerate	HMDB0000491	met-d-Glucose	GCST90199631	6:7000270-7500270	-0.2961611692194374	0.6309951130003794	0.63881538937498
MR-link 2	glucose	HMDB0000122	3-methyl-2-oxovalerate	HMDB0000491	met-d-Glucose	GCST90199631	7:14801789-15301789	-0.3258875649886051	0.4280567866572569	0.4464668334253537
MR-link 2	glucose	HMDB0000122	3-methyl-2-oxovalerate	HMDB0000491	met-d-Glucose	GCST90199631	7:43935955-44473721	-0.0739071218215339	0.2557541645821743	0.7725988269672623
MR-link 2	glucose	HMDB0000122	3-methyl-2-oxovalerate	HMDB0000491	met-d-Glucose	GCST90199631	8:117934783-118434783	-0.3090103894458692	0.727550103408903	0.6710354817169278
MR-link 2	glucose	HMDB0000122	3-methyl-2-oxovalerate	HMDB0000491	met-d-Glucose	GCST90199631	9:21884068-22384068	-0.8768092314258982	0.6192383235911026	0.1567907460624197
MR-link 2	glucose	HMDB0000122	3-methyl-2-oxovalerate	HMDB0000491	met-d-Glucose	GCST90199631	10:2888477-3388477	-0.0097958101078242	0.4127875510903827	0.9810672776072388
MR-link 2	glucose	HMDB0000122	3-methyl-2-oxovalerate	HMDB0000491	met-d-Glucose	GCST90199631	10:112762852-113262852	0.8136652508509432	1.254322006864353	0.5165392289550008
MR-link 2	glucose	HMDB0000122	3-methyl-2-oxovalerate	HMDB0000491	met-d-Glucose	GCST90199631	10:114504071-115004071	-0.1853951043359763	0.5147946923085882	0.7187468805612454
MR-link 2	glucose	HMDB0000122	3-methyl-2-oxovalerate	HMDB0000491	met-d-Glucose	GCST90199631	12:4134844-4634844	1.050349817753674	0.6855055550662364	0.1254665367832037
MR-link 2	glucose	HMDB0000122	3-methyl-2-oxovalerate	HMDB0000491	met-d-Glucose	GCST90199631	12:111682800-112523499	0.9432416546521792	0.7672248231396639	0.2189143204238619
MR-link 2	glucose	HMDB0000122	3-methyl-2-oxovalerate	HMDB0000491	met-d-Glucose	GCST90199631	12:121166650-121666650	-0.2398269839189112	0.710391276407194	0.7356658208870364
MR-link 2	glucose	HMDB0000122	3-methyl-2-oxovalerate	HMDB0000491	met-d-Glucose	GCST90199631	13:28213465-28721145	1.502523032573622	1.851643512226534	0.4171051548249211
MR-link 2	glucose	HMDB0000122	3-methyl-2-oxovalerate	HMDB0000491	met-d-Glucose	GCST90199631	17:43272775-44380160	0.8833399774367274	0.7144689575262756	0.2163252263051152
MR-link 2	glucose	HMDB0000122	3-methyl-2-oxovalerate	HMDB0000491	met-d-Glucose	GCST90199631	17:44543627-45043627	0.920092133217724	0.804070454587758	0.2525021760000464
MR-link 2	glucose	HMDB0000122	3-methyl-2-oxovalerate	HMDB0000491	met-d-Glucose	GCST90199631	20:22311971-22811971	-0.1359149624556189	0.8402619548990593	0.8715003000468303
MR-link 2	n-acetylornithine	HMDB0003357	pyruvate	HMDB0000243	bioa_023	GCST90200430	2:72878681-74437061	0.0024511661307364	0.0225921628926165	0.913602013681634
MR-link 2	n-acetylornithine	HMDB0003357	pyruvate	HMDB0000243	bioa_023	GCST90200430	5:950573-1450573	-0.7435156690594937	0.3501397938499228	0.0337134537431545
MR-link 2	n-acetylornithine	HMDB0003357	pyruvate	HMDB0000243	bioa_023	GCST90200430	17:37301988-37801988	0.4690501056691731	0.321805037260186	0.1449618999441874
MR-link 2	leucine	HMDB0000687	ornithine	HMDB0000214	bioa_011	M01493	2:27480940-27980940	0.0122102443992414	0.3840482609551996	0.9746367177768928
MR-link 2	leucine	HMDB0000687	ornithine	HMDB0000214	bioa_011	M01493	4:88972827-89472827	0.1209930698435321	0.1716686992339866	0.4809311894566229
MR-link 2	leucine	HMDB0000687	ornithine	HMDB0000214	bioa_011	M01493	4:186893802-187393802	0.3921080833048862	1.061717734102402	0.7118930878025191
MR-link 2	leucine	HMDB0000687	ornithine	HMDB0000214	bioa_011	M01493	11:116336283-116883862	-0.374146792803871	0.43497979777258	0.3897077311554348
MR-link 2	leucine	HMDB0000687	ornithine	HMDB0000214	bioa_011	M01493	15:58477325-58977325	0.1562359279048337	0.5537968960265652	0.7778532320795533
MR-link 2	leucine	HMDB0000687	ornithine	HMDB0000214	bioa_011	M01493	16:70059237-70559237	0.415208946261802	0.4612447530310374	0.368017956422117
MR-link 2	citrate	HMDB0000094	citrulline	HMDB0000904	met-d-Citrate	M02132	1:206967359-207467359	-0.750522728169192	0.2882713755906714	0.0092269608806836
MR-link 2	citrate	HMDB0000094	citrulline	HMDB0000904	met-d-Citrate	M02132	2:6909613-7409613	-0.4936632337480391	0.7348160141247535	0.5016990406460655
MR-link 2	citrate	HMDB0000094	citrulline	HMDB0000904	met-d-Citrate	M02132	2:211290507-211790507	1.4081167187361228	1.0358948183472962	0.1740439327781099
MR-link 2	citrate	HMDB0000094	citrulline	HMDB0000904	met-d-Citrate	M02132	2:241907241-242693157	-0.1874675070751241	0.6397214970474504	0.76948737219637
MR-link 2	citrate	HMDB0000094	citrulline	HMDB0000904	met-d-Citrate	M02132	4:77164144-77664144	0.7699485017772594	1.151810995960058	0.5038350630473946
MR-link 2	citrate	HMDB0000094	citrulline	HMDB0000904	met-d-Citrate	M02132	5:14438417-15122542	-0.0373390603969629	0.140001438648352	0.78969643202247
MR-link 2	citrate	HMDB0000094	citrulline	HMDB0000904	met-d-Citrate	M02132	5:43252947-44074677	-0.1055427013660684	0.3783369130636652	0.7802717975969824
MR-link 2	citrate	HMDB0000094	citrulline	HMDB0000904	met-d-Citrate	M02132	5:176569252-177069252	1.977902168546961	1.5129729856316327	0.191112508187555
MR-link 2	citrate	HMDB0000094	citrulline	HMDB0000904	met-d-Citrate	M02132	6:18111878-18611878	-0.6382099684090106	0.4044959564215699	0.1146136952782209
MR-link 2	citrate	HMDB0000094	citrulline	HMDB0000904	met-d-Citrate	M02132	7:72772933-73272933	0.2920373558634895	0.4006675294998905	0.4660768913783287
MR-link 2	citrate	HMDB0000094	citrulline	HMDB0000904	met-d-Citrate	M02132	8:126256694-126756694	-0.0483984528712621	0.407927664308233	0.9055568547823344
MR-link 2	citrate	HMDB0000094	citrulline	HMDB0000904	met-d-Citrate	M02132	9:95648531-96148531	-0.0473876895854185	0.7556925722779728	0.9499993221570134
MR-link 2	citrate	HMDB0000094	citrulline	HMDB0000904	met-d-Citrate	M02132	9:135899500-136399500	-2.5368260092799826	1.213279434304452	0.0365385041643652
MR-link 2	citrate	HMDB0000094	citrulline	HMDB0000904	met-d-Citrate	M02132	10:64654071-65607438	0.0891603173902849	0.6807276483553055	0.8957927440787437
MR-link 2	citrate	HMDB0000094	citrulline	HMDB0000904	met-d-Citrate	M02132	10:94589724-95089724	-0.4877893181717475	0.8493618929553158	0.5657641854273916
MR-link 2	citrate	HMDB0000094	citrulline	HMDB0000904	met-d-Citrate	M02132	11:13111524-13611524	0.1439913410783481	0.7754491860074277	0.8526897096798574
MR-link 2	citrate	HMDB0000094	citrulline	HMDB0000904	met-d-Citrate	M02132	11:61356683-61856683	-0.7815700991811956	0.5848043830314583	0.1813976070703942
MR-link 2	citrate	HMDB0000094	citrulline	HMDB0000904	met-d-Citrate	M02132	12:20812570-21569526	0.3539279093967357	0.4128009190053344	0.3912340288463217
MR-link 2	citrate	HMDB0000094	citrulline	HMDB0000904	met-d-Citrate	M02132	12:120844110-121665390	1.3430270854100483	0.6486352470952371	0.0384015359027682
MR-link 2	citrate	HMDB0000094	citrulline	HMDB0000904	met-d-Citrate	M02132	14:55030981-55530981	0.3845399477296932	0.7476619151179097	0.6070259701318228
MR-link 2	citrate	HMDB0000094	citrulline	HMDB0000904	met-d-Citrate	M02132	14:102387585-102887585	0.2817847549806141	0.8088931680978353	0.7275710168289746
MR-link 2	citrate	HMDB0000094	citrulline	HMDB0000904	met-d-Citrate	M02132	15:42429423-42929423	-0.7663463371173874	0.4909260833706966	0.1185185983016737
MR-link 2	citrate	HMDB0000094	citrulline	HMDB0000904	met-d-Citrate	M02132	15:43028726-45186579	-0.756644274937172	0.5809863790682067	0.1927987284633349
MR-link 2	citrate	HMDB0000094	citrulline	HMDB0000904	met-d-Citrate	M02132	17:6092241-7020419	-0.2066597351585563	0.0809545172970201	0.0106864463263501
MR-link 2	citrate	HMDB0000094	citrulline	HMDB0000904	met-d-Citrate	M02132	17:57343504-58184169	-0.7231090027389665	0.6169913256653319	0.2412001997336035
MR-link 2	citrate	HMDB0000094	citrulline	HMDB0000904	met-d-Citrate	M02132	22:18883605-19740639	0.235566759094943	0.182230815279172	0.1961205638795921
MR-link 2	7-methylxanthine	HMDB0001991	4-acetamidobutanoate	HMDB0003681	M34390	M01558	5:168189476-168689476	0.0958823611663003	0.567943564289836	0.8659352782485623
MR-link 2	3-methyl-2-oxovalerate	HMDB0000491	tyrosine	HMDB0000158	M15676	bioa_021	2:27480940-27980940	-0.2793618793497985	0.0893820010676663	0.0017751363711387
MR-link 2	3-methyl-2-oxovalerate	HMDB0000491	tyrosine	HMDB0000158	M15676	bioa_021	4:88976422-89476422	-0.0356950147184403	0.0491470192865569	0.4676606831750335
MR-link 2	valine	HMDB0000883	pyruvate	HMDB0000243	bioa_022	GCST90200430	2:64958074-65458074	0.1171415222906122	0.2417763187039633	0.6280284352788665
MR-link 2	valine	HMDB0000883	pyruvate	HMDB0000243	bioa_022	GCST90200430	2:211173777-211673777	-0.5995206187390678	0.6866318468604691	0.3825908312596031
MR-link 2	valine	HMDB0000883	pyruvate	HMDB0000243	bioa_022	GCST90200430	4:88972827-89472827	-0.1773667966183406	0.141038803701284	0.2085456967743837
MR-link 2	valine	HMDB0000883	pyruvate	HMDB0000243	bioa_022	GCST90200430	11:116381707-116882500	0.3728229648834884	0.4619265063125102	0.4196062760346981
MR-link 2	valine	HMDB0000883	pyruvate	HMDB0000243	bioa_022	GCST90200430	12:56615040-57115040	0.4895657123682659	0.5632909471511911	0.3847831642049129
MR-link 2	valine	HMDB0000883	pyruvate	HMDB0000243	bioa_022	GCST90200430	16:70059237-70559237	-0.8099032909633554	0.3711525648418614	0.0290999109208517
MR-link 2	valine	HMDB0000883	pyruvate	HMDB0000243	bioa_022	GCST90200430	17:6883609-7383609	0.5951768393100296	0.3934352340730843	0.1303382077442341
MR-link 2	valine	HMDB0000883	pyruvate	HMDB0000243	bioa_022	GCST90200430	17:40470632-40970632	-0.3867943823035059	0.7541635354101766	0.6080362028958377
MR-link 2	valine	HMDB0000883	pyruvate	HMDB0000243	bioa_022	GCST90200430	19:49114511-49614511	-0.0786450923879346	0.569454345235577	0.8901566014584193
MR-link 2	citrulline	HMDB0000904	paraxanthine	HMDB0001860	bioa_005	GCST90199654	2:211099261-211599261	-0.0774788591620175	0.159208400209583	0.6265059779505646
MR-link 2	citrulline	HMDB0000904	paraxanthine	HMDB0001860	bioa_005	GCST90199654	8:10310878-10810878	-0.0574065020073713	0.3179324479701155	0.8567114262912098
MR-link 2	citrulline	HMDB0000904	paraxanthine	HMDB0001860	bioa_005	GCST90199654	8:11437159-11937159	-0.1432990412175235	0.3400963534333863	0.6735007207193522
MR-link 2	citrulline	HMDB0000904	paraxanthine	HMDB0001860	bioa_005	GCST90199654	9:133044244-133627617	0.1505075438399832	0.1294914626308838	0.2451148281835949
MR-link 2	citrulline	HMDB0000904	paraxanthine	HMDB0001860	bioa_005	GCST90199654	10:97138579-97638579	0.2818040041293362	0.297670744403262	0.3437931937427995
MR-link 2	citrulline	HMDB0000904	paraxanthine	HMDB0001860	bioa_005	GCST90199654	17:9542768-10042768	0.0809819630731026	0.2263365058045572	0.7204970865171918
MR-link 2	kynurenine	HMDB0000684	cysteine	HMDB0000574	M15140	M31453	8:39556267-40056267	0.0365700019574628	0.1474915657454596	0.804175882741882
MR-link 2	kynurenine	HMDB0000684	cysteine	HMDB0000574	M15140	M31453	12:111634608-112134608	0.0242822108345817	0.1186090955751253	0.8377872257521409
MR-link 2	kynurenine	HMDB0000684	cysteine	HMDB0000574	M15140	M31453	12:112341686-113156415	0.1633818613120421	0.18461176749946	0.3761553252341298
MR-link 2	kynurenine	HMDB0000684	cysteine	HMDB0000574	M15140	M31453	16:87628822-88128822	0.059888102395785	0.0849881899276743	0.4810194731335813
MR-link 2	glycine	HMDB0000123	n-acetylaspartate (naa)	HMDB0000812	M32338	GCST90199665	2:211289363-212090389	0.0178368737214494	0.0364088947829328	0.6242016277090009
MR-link 2	ornithine	HMDB0000214	n-acetylornithine	HMDB0003357	bioa_014	bioa_023	2:219037276-219805573	0.0909092257720409	0.1622842479272694	0.5753531549721772
MR-link 2	ornithine	HMDB0000214	n-acetylornithine	HMDB0003357	bioa_014	bioa_023	4:144415809-145209327	-0.2035964420414748	0.2711912086948442	0.4528039200309334
MR-link 2	ornithine	HMDB0000214	n-acetylornithine	HMDB0003357	bioa_014	bioa_023	6:131638147-132138147	0.091940708022347	0.1018943202901422	0.3668899014528974
MR-link 2	ornithine	HMDB0000214	n-acetylornithine	HMDB0003357	bioa_014	bioa_023	9:135887106-136387106	0.4518189466935958	0.1878456090504051	0.0161606296424752
MR-link 2	ornithine	HMDB0000214	n-acetylornithine	HMDB0003357	bioa_014	bioa_023	10:97138162-97638162	0.0545997392145203	0.1922986118234125	0.7764624538811212
MR-link 2	ornithine	HMDB0000214	n-acetylornithine	HMDB0003357	bioa_014	bioa_023	12:46964292-47464292	0.0165413115674679	0.1180098237911493	0.8885265141810292
MR-link 2	ornithine	HMDB0000214	n-acetylornithine	HMDB0003357	bioa_014	bioa_023	12:132819894-133319894	-0.0868587430296693	0.1640805995393486	0.5965513579077328
MR-link 2	ornithine	HMDB0000214	n-acetylornithine	HMDB0003357	bioa_014	bioa_023	16:68152686-68652686	-0.1408996301120329	0.1577209556923063	0.3716710787702637
MR-link 2	ornithine	HMDB0000214	n-acetylornithine	HMDB0003357	bioa_014	bioa_023	19:12789284-13289284	0.0691170490416958	0.113891709866381	0.543939594988688
MR-link 2	alanine	HMDB0000161	threonine	HMDB0000167	met-d-Ala	bioa_019	1:206970800-207470800	-0.3207110974485359	0.1896704884377337	0.0908586542697061
MR-link 2	alanine	HMDB0000161	threonine	HMDB0000167	met-d-Ala	bioa_019	2:27480940-28253616	-2.1546426900150704	0.3893384870161534	3.1280952479872446e-08
MR-link 2	alanine	HMDB0000161	threonine	HMDB0000167	met-d-Ala	bioa_019	2:64970910-65916674	0.1592624152105974	0.169114027968718	0.3463228316765705
MR-link 2	alanine	HMDB0000161	threonine	HMDB0000167	met-d-Ala	bioa_019	3:122879946-123379946	1.5076144591985163	0.6972721492288754	0.0306057892986168
MR-link 2	alanine	HMDB0000161	threonine	HMDB0000167	met-d-Ala	bioa_019	3:159754026-160551365	1.167191082911435	0.3534550508304288	0.0009591821214695
MR-link 2	alanine	HMDB0000161	threonine	HMDB0000167	met-d-Ala	bioa_019	4:88958565-89458565	0.4574941649326364	0.2304344609110962	0.0471050101679951
MR-link 2	alanine	HMDB0000161	threonine	HMDB0000167	met-d-Ala	bioa_019	5:35692098-36469710	-0.5008403794959543	0.4032571100725112	0.2142410921668149
MR-link 2	alanine	HMDB0000161	threonine	HMDB0000167	met-d-Ala	bioa_019	6:20453952-20953952	0.7433961476111456	0.255485607863227	0.0036173200787055
MR-link 2	alanine	HMDB0000161	threonine	HMDB0000167	met-d-Ala	bioa_019	8:17128898-17669461	1.4134266670951232	0.4752969229231304	0.0029415955644066
MR-link 2	alanine	HMDB0000161	threonine	HMDB0000167	met-d-Ala	bioa_019	8:49725746-50225746	0.1915252982732587	0.3416331209222608	0.5750587339238944
MR-link 2	alanine	HMDB0000161	threonine	HMDB0000167	met-d-Ala	bioa_019	8:117935733-118435733	0.3187178398880286	0.3928775669258217	0.4172280890279853
MR-link 2	alanine	HMDB0000161	threonine	HMDB0000167	met-d-Ala	bioa_019	8:145497920-145997920	0.2562514990984118	0.3829144420645325	0.5033593205603606
MR-link 2	alanine	HMDB0000161	threonine	HMDB0000167	met-d-Ala	bioa_019	9:4033137-4533137	1.280741592802788	0.347991631924172	0.0002328862422686
MR-link 2	alanine	HMDB0000161	threonine	HMDB0000167	met-d-Ala	bioa_019	11:8005408-8505408	1.135403906753499	0.2985622131337134	0.000143008870653
MR-link 2	alanine	HMDB0000161	threonine	HMDB0000167	met-d-Ala	bioa_019	12:46544011-47796599	1.17113444075489	0.2910475245023661	5.725200181615518e-05
MR-link 2	alanine	HMDB0000161	threonine	HMDB0000167	met-d-Ala	bioa_019	12:56610577-57110577	1.0764730784231422	0.2681731776416787	5.967386975661163e-05
MR-link 2	alanine	HMDB0000161	threonine	HMDB0000167	met-d-Ala	bioa_019	12:59740767-60240767	1.330340634176746	0.3479213696916903	0.0001314735303898
MR-link 2	alanine	HMDB0000161	threonine	HMDB0000167	met-d-Ala	bioa_019	12:122367989-122867989	-0.1836851007038538	0.723063792654962	0.7994668197559206
MR-link 2	alanine	HMDB0000161	threonine	HMDB0000167	met-d-Ala	bioa_019	16:69383883-70933639	0.1528784789029137	0.1383490610793538	0.2691509248300293
MR-link 2	alanine	HMDB0000161	threonine	HMDB0000167	met-d-Ala	bioa_019	17:79391534-79891534	0.0681299236653159	0.2665562325682913	0.798265076256951
MR-link 2	alanine	HMDB0000161	threonine	HMDB0000167	met-d-Ala	bioa_019	21:32796216-33296216	0.977242697446888	0.749424639903792	0.192236782107432
MR-link 2	alanine	HMDB0000161	threonine	HMDB0000167	met-d-Ala	bioa_019	22:18934095-19434095	-0.3238306879314292	0.3569837835033762	0.364338072458321
MR-link 2	glutamine	HMDB0000641	cysteine	HMDB0000574	met-d-Gln	M31453	1:213912734-214412734	1.3272281960031016	0.676130086953579	0.0496487802144582
MR-link 2	glutamine	HMDB0000641	cysteine	HMDB0000574	met-d-Gln	M31453	2:26939063-28767861	-0.1796408153769126	0.2182315445683297	0.4104135284073956
MR-link 2	glutamine	HMDB0000641	cysteine	HMDB0000574	met-d-Gln	M31453	2:190998205-192033792	-0.4025492614756765	0.4374193473969375	0.3574252819519818
MR-link 2	glutamine	HMDB0000641	cysteine	HMDB0000574	met-d-Gln	M31453	2:211168890-211668890	0.0908205098735507	1.5312052519854729	0.9527027377838968
MR-link 2	glutamine	HMDB0000641	cysteine	HMDB0000574	met-d-Gln	M31453	3:38941335-39441335	1.1610287236463068	0.8570622146318068	0.1755256011663371
MR-link 2	glutamine	HMDB0000641	cysteine	HMDB0000574	met-d-Gln	M31453	3:52085887-52937605	-0.0092479541596076	0.7501879743754852	0.990164314532558
MR-link 2	glutamine	HMDB0000641	cysteine	HMDB0000574	met-d-Gln	M31453	3:159689586-160441236	0.2618016760050098	0.4078572137983831	0.520941090656621
MR-link 2	glutamine	HMDB0000641	cysteine	HMDB0000574	met-d-Gln	M31453	5:55611894-56111894	-0.4456143652225031	1.1057545661633277	0.6869513679767264
MR-link 2	glutamine	HMDB0000641	cysteine	HMDB0000574	met-d-Gln	M31453	6:20425792-20925792	0.4972320176216909	0.592909319869549	0.4016765210623962
MR-link 2	glutamine	HMDB0000641	cysteine	HMDB0000574	met-d-Gln	M31453	6:41265224-41765224	-0.4811691335577651	0.9871872516417152	0.6259647973373659
MR-link 2	glutamine	HMDB0000641	cysteine	HMDB0000574	met-d-Gln	M31453	6:56020405-56520405	-0.6964887785483012	0.7408609628231425	0.3471625391728404
MR-link 2	glutamine	HMDB0000641	cysteine	HMDB0000574	met-d-Gln	M31453	6:126492728-127693092	0.168079179229173	0.4094242668643517	0.6814203629795931
MR-link 2	glutamine	HMDB0000641	cysteine	HMDB0000574	met-d-Gln	M31453	6:131635614-132135614	0.5254424450518286	0.7025615419357473	0.4545233385892588
MR-link 2	glutamine	HMDB0000641	cysteine	HMDB0000574	met-d-Gln	M31453	7:72772933-73272933	-0.299668221299662	0.3460659191113473	0.38652956451072
MR-link 2	glutamine	HMDB0000641	cysteine	HMDB0000574	met-d-Gln	M31453	8:17124777-17669461	-0.1068388646095755	0.4981154772607771	0.8301679763207858
MR-link 2	glutamine	HMDB0000641	cysteine	HMDB0000574	met-d-Gln	M31453	8:126231747-126731747	0.8281557653787511	0.6110739969190497	0.1753391019186041
MR-link 2	glutamine	HMDB0000641	cysteine	HMDB0000574	met-d-Gln	M31453	9:4040541-4540541	1.3421805629537007	0.6992660610024592	0.0549320517397888
MR-link 2	glutamine	HMDB0000641	cysteine	HMDB0000574	met-d-Gln	M31453	9:21884172-22384172	0.4964471918926	0.8461946985749081	0.5574173039376039
MR-link 2	glutamine	HMDB0000641	cysteine	HMDB0000574	met-d-Gln	M31453	10:98828483-99609412	-0.1235252401570581	0.2191304361219898	0.5729539272905506
MR-link 2	glutamine	HMDB0000641	cysteine	HMDB0000574	met-d-Gln	M31453	10:114535278-115035278	-0.7000967339820041	1.0629608202762564	0.5101340890337533
MR-link 2	glutamine	HMDB0000641	cysteine	HMDB0000574	met-d-Gln	M31453	11:8005408-8505408	0.550942437851643	0.46441341007122	0.2354963582669861
MR-link 2	glutamine	HMDB0000641	cysteine	HMDB0000574	met-d-Gln	M31453	11:18148958-18648958	0.7571759685865291	0.679845606812327	0.2653877629419758
MR-link 2	glutamine	HMDB0000641	cysteine	HMDB0000574	met-d-Gln	M31453	11:73860169-74360169	-0.3295237147641993	0.6090171478043218	0.5884561589053415
MR-link 2	glutamine	HMDB0000641	cysteine	HMDB0000574	met-d-Gln	M31453	12:4051876-4551876	0.3963417533589776	0.746391180603597	0.5954113179418539
MR-link 2	glutamine	HMDB0000641	cysteine	HMDB0000574	met-d-Gln	M31453	12:46377388-47736079	0.435199548459878	0.2234885413350547	0.0514986114933932
MR-link 2	glutamine	HMDB0000641	cysteine	HMDB0000574	met-d-Gln	M31453	12:55949170-57674145	-0.0435819646167997	0.094649471240918	0.6451885853299585
MR-link 2	glutamine	HMDB0000641	cysteine	HMDB0000574	met-d-Gln	M31453	12:59330993-60240767	0.2154656152464338	0.3113242493129882	0.4888783594191482
MR-link 2	glutamine	HMDB0000641	cysteine	HMDB0000574	met-d-Gln	M31453	12:121134495-121634495	0.1715465928931361	0.9427200095693112	0.8556064085585258
MR-link 2	glutamine	HMDB0000641	cysteine	HMDB0000574	met-d-Gln	M31453	14:21242229-21782312	-0.082781960193831	0.4556027750098707	0.8558199988636781
MR-link 2	glutamine	HMDB0000641	cysteine	HMDB0000574	met-d-Gln	M31453	14:74940531-75440531	-0.2903439627818058	1.08340242753773	0.788704922887827
MR-link 2	glutamine	HMDB0000641	cysteine	HMDB0000574	met-d-Gln	M31453	14:100545139-101045139	-0.2143832768951306	0.5362527236930031	0.6893183388468292
MR-link 2	glutamine	HMDB0000641	cysteine	HMDB0000574	met-d-Gln	M31453	16:70118909-70618909	0.1513688184462654	0.7039083881455883	0.8297357352456426
MR-link 2	glutamine	HMDB0000641	cysteine	HMDB0000574	met-d-Gln	M31453	17:25345818-25845818	0.8996753440183417	0.6619293997305594	0.1740923607138724
MR-link 2	glutamine	HMDB0000641	cysteine	HMDB0000574	met-d-Gln	M31453	18:31306350-31806350	-0.2671965915630402	0.7021583276983947	0.7035475045576538
MR-link 2	glutamine	HMDB0000641	cysteine	HMDB0000574	met-d-Gln	M31453	20:55862882-56362882	0.1556282475442493	0.6385565027405711	0.807448584199334
MR-link 2	glutamine	HMDB0000641	cysteine	HMDB0000574	met-d-Gln	M31453	22:44074730-44574730	-0.2650225360127318	0.8834165718181178	0.7641792585549829
MR-link 2	mannose	HMDB0000169	creatinine	HMDB0000562	M00584	GCST90200366	2:27182547-28770083	0.1023048653683413	0.0647832665307508	0.1142932662994755
MR-link 2	creatinine	HMDB0000562	myo-inositol	HMDB0000211	met-d-Creatinine	GCST90200401	1:62775942-63275942	0.7805611333252056	0.5738112461852424	0.1737318688912432
MR-link 2	creatinine	HMDB0000562	myo-inositol	HMDB0000211	met-d-Creatinine	GCST90200401	1:78344069-78844069	-0.268861695437676	0.5605672375463796	0.6314945306033287
MR-link 2	creatinine	HMDB0000562	myo-inositol	HMDB0000211	met-d-Creatinine	GCST90200401	1:113008681-113508681	-0.1577827455878739	0.4686332704567544	0.7363528391052347
MR-link 2	creatinine	HMDB0000562	myo-inositol	HMDB0000211	met-d-Creatinine	GCST90200401	1:150079982-151190625	0.2153584108777996	0.3676791277076384	0.558061146779754
MR-link 2	creatinine	HMDB0000562	myo-inositol	HMDB0000211	met-d-Creatinine	GCST90200401	1:243202864-243702864	-0.1248639082904291	0.941389889917297	0.8944798159886372
MR-link 2	creatinine	HMDB0000562	myo-inositol	HMDB0000211	met-d-Creatinine	GCST90200401	2:15538692-16038692	-0.1795425220628403	0.8691217258033676	0.8363384598118052
MR-link 2	creatinine	HMDB0000562	myo-inositol	HMDB0000211	met-d-Creatinine	GCST90200401	2:18426203-18926203	1.286717408923579	0.8509697636617248	0.1305185791250703
MR-link 2	creatinine	HMDB0000562	myo-inositol	HMDB0000211	met-d-Creatinine	GCST90200401	2:73303397-74097901	-0.0887793063874155	0.5600722621559957	0.8740517730917082
MR-link 2	creatinine	HMDB0000562	myo-inositol	HMDB0000211	met-d-Creatinine	GCST90200401	2:121056440-121556440	1.829861143394762	0.9034954898047156	0.0428352364703277
MR-link 2	creatinine	HMDB0000562	myo-inositol	HMDB0000211	met-d-Creatinine	GCST90200401	2:148593372-149093372	0.4631752495796344	0.908181945447584	0.6100495661239094
MR-link 2	creatinine	HMDB0000562	myo-inositol	HMDB0000211	met-d-Creatinine	GCST90200401	2:176734544-177234544	1.0784301486276306	0.4990523289576311	0.0306987347054718
MR-link 2	creatinine	HMDB0000562	myo-inositol	HMDB0000211	met-d-Creatinine	GCST90200401	2:211293055-211793055	-0.298899524983571	0.3807543744700347	0.4324422644690437
MR-link 2	creatinine	HMDB0000562	myo-inositol	HMDB0000211	met-d-Creatinine	GCST90200401	2:217394852-217894852	-0.3810095015482444	0.5410495292209203	0.4813054424396094
MR-link 2	creatinine	HMDB0000562	myo-inositol	HMDB0000211	met-d-Creatinine	GCST90200401	2:220108198-220608198	1.1289870846833885	0.9097733045675012	0.2146226355835583
MR-link 2	creatinine	HMDB0000562	myo-inositol	HMDB0000211	met-d-Creatinine	GCST90200401	3:38187471-38687471	-0.5073853618783544	0.7302312017905729	0.4871628613828554
MR-link 2	creatinine	HMDB0000562	myo-inositol	HMDB0000211	met-d-Creatinine	GCST90200401	3:141462708-141962708	0.5257783510968871	0.7068530702138558	0.4569794721716884
MR-link 2	creatinine	HMDB0000562	myo-inositol	HMDB0000211	met-d-Creatinine	GCST90200401	3:185024780-185524780	1.082130225520474	0.7856211819142922	0.1683824733896797
MR-link 2	creatinine	HMDB0000562	myo-inositol	HMDB0000211	met-d-Creatinine	GCST90200401	4:76880934-77664144	1.0573844867989988	0.3452648593917033	0.0021947341919559
MR-link 2	creatinine	HMDB0000562	myo-inositol	HMDB0000211	met-d-Creatinine	GCST90200401	4:103323863-104102802	0.2420185668567915	0.6450747211025263	0.7075272570002478
MR-link 2	creatinine	HMDB0000562	myo-inositol	HMDB0000211	met-d-Creatinine	GCST90200401	5:39144851-39644851	0.5686910431436087	0.5487924772347933	0.3000814136623161
MR-link 2	creatinine	HMDB0000562	myo-inositol	HMDB0000211	met-d-Creatinine	GCST90200401	5:53045546-53835870	0.0062030719656629	0.4511508818153326	0.9890298797764868
MR-link 2	creatinine	HMDB0000562	myo-inositol	HMDB0000211	met-d-Creatinine	GCST90200401	5:176565124-177065124	-0.4712284413448613	0.4142287340144081	0.2552856974990468
MR-link 2	creatinine	HMDB0000562	myo-inositol	HMDB0000211	met-d-Creatinine	GCST90200401	6:43556335-44056335	0.6011962623982992	0.5213842063825269	0.2488786820181514
MR-link 2	creatinine	HMDB0000562	myo-inositol	HMDB0000211	met-d-Creatinine	GCST90200401	6:108750742-109250742	-0.3867543963594133	0.5204286748430084	0.4573933989942875
MR-link 2	creatinine	HMDB0000562	myo-inositol	HMDB0000211	met-d-Creatinine	GCST90200401	6:133547208-134047208	-0.5823307176519004	0.5594169065074591	0.2978940345242664
MR-link 2	creatinine	HMDB0000562	myo-inositol	HMDB0000211	met-d-Creatinine	GCST90200401	6:160418389-160927934	0.1827106355421289	0.2842408876541201	0.5203525293432611
MR-link 2	creatinine	HMDB0000562	myo-inositol	HMDB0000211	met-d-Creatinine	GCST90200401	7:1036567-1536567	0.666377024290963	0.7474029165411777	0.3726126905266652
MR-link 2	creatinine	HMDB0000562	myo-inositol	HMDB0000211	met-d-Creatinine	GCST90200401	7:25488956-25988956	0.2217466540759087	0.5135786483134095	0.6659102823930747
MR-link 2	creatinine	HMDB0000562	myo-inositol	HMDB0000211	met-d-Creatinine	GCST90200401	7:76984640-77791673	-0.2877253535437447	0.6799585297280174	0.6721848567437445
MR-link 2	creatinine	HMDB0000562	myo-inositol	HMDB0000211	met-d-Creatinine	GCST90200401	7:128492221-128992221	0.1397846464969835	0.7911079356881986	0.8597481375011784
MR-link 2	creatinine	HMDB0000562	myo-inositol	HMDB0000211	met-d-Creatinine	GCST90200401	7:151165041-151665041	0.3495505722137465	0.3051792541960542	0.2520458666165804
MR-link 2	creatinine	HMDB0000562	myo-inositol	HMDB0000211	met-d-Creatinine	GCST90200401	8:8031142-9250941	-0.8336127085518794	0.8388060917407857	0.3203160579679583
MR-link 2	creatinine	HMDB0000562	myo-inositol	HMDB0000211	met-d-Creatinine	GCST90200401	8:9759952-10530228	-0.2916888838878753	0.7952181478680616	0.7137655179399867
MR-link 2	creatinine	HMDB0000562	myo-inositol	HMDB0000211	met-d-Creatinine	GCST90200401	8:10561829-11945872	-0.6834438709851194	0.5988938395168089	0.2537962763865786
MR-link 2	creatinine	HMDB0000562	myo-inositol	HMDB0000211	met-d-Creatinine	GCST90200401	8:19609539-20109539	-0.3820385962154358	0.6354039007441897	0.5476713894517883
MR-link 2	creatinine	HMDB0000562	myo-inositol	HMDB0000211	met-d-Creatinine	GCST90200401	8:23527006-24027006	1.2444536556448496	0.759101962388628	0.10113494472994
MR-link 2	creatinine	HMDB0000562	myo-inositol	HMDB0000211	met-d-Creatinine	GCST90200401	8:30157389-30657389	0.5735849322972004	0.6972927683373549	0.4107421058714988
MR-link 2	creatinine	HMDB0000562	myo-inositol	HMDB0000211	met-d-Creatinine	GCST90200401	8:144768354-145268354	-0.1853264407042557	0.7659931497782654	0.8088245732478617
MR-link 2	creatinine	HMDB0000562	myo-inositol	HMDB0000211	met-d-Creatinine	GCST90200401	9:71184707-71684707	-0.3764998589735448	0.5313924268254132	0.4786250873508896
MR-link 2	creatinine	HMDB0000562	myo-inositol	HMDB0000211	met-d-Creatinine	GCST90200401	10:52398454-52898454	0.659126931857432	0.6142725227777042	0.2832619751187733
MR-link 2	creatinine	HMDB0000562	myo-inositol	HMDB0000211	met-d-Creatinine	GCST90200401	11:1928330-2428330	1.1141639218002202	0.7307956230142972	0.1273613170550793
MR-link 2	creatinine	HMDB0000562	myo-inositol	HMDB0000211	met-d-Creatinine	GCST90200401	11:2548804-3048804	-0.0402448710145946	0.6312212340930576	0.9491635929647788
MR-link 2	creatinine	HMDB0000562	myo-inositol	HMDB0000211	met-d-Creatinine	GCST90200401	11:30504837-31294673	0.4794658867614341	0.3513037545297053	0.172310081740695
MR-link 2	creatinine	HMDB0000562	myo-inositol	HMDB0000211	met-d-Creatinine	GCST90200401	11:116373213-117240760	1.0621199555354912	0.456997238431016	0.020118649093139
MR-link 2	creatinine	HMDB0000562	myo-inositol	HMDB0000211	met-d-Creatinine	GCST90200401	12:15092463-15592463	1.7591363142504202	0.7832645382518827	0.0247102104059338
MR-link 2	creatinine	HMDB0000562	myo-inositol	HMDB0000211	met-d-Creatinine	GCST90200401	15:41118334-41871842	1.0985595023668813	0.5554042348922518	0.0479348155702688
MR-link 2	creatinine	HMDB0000562	myo-inositol	HMDB0000211	met-d-Creatinine	GCST90200401	15:45400360-46179051	-0.2607423212812368	0.3532879123179939	0.4604872004227642
MR-link 2	creatinine	HMDB0000562	myo-inositol	HMDB0000211	met-d-Creatinine	GCST90200401	15:53700578-54200578	0.4050698009030493	0.4756532804230703	0.3944320923704273
MR-link 2	creatinine	HMDB0000562	myo-inositol	HMDB0000211	met-d-Creatinine	GCST90200401	15:76097375-76597375	0.8464165385371031	0.4959174205942388	0.0878649745476647
MR-link 2	creatinine	HMDB0000562	myo-inositol	HMDB0000211	met-d-Creatinine	GCST90200401	16:20142332-21335139	0.5435158864709815	0.3142096519587637	0.0836682723863116
MR-link 2	creatinine	HMDB0000562	myo-inositol	HMDB0000211	met-d-Creatinine	GCST90200401	16:89453424-89953424	0.4542258116118617	0.5366738066698705	0.3973451199016969
MR-link 2	creatinine	HMDB0000562	myo-inositol	HMDB0000211	met-d-Creatinine	GCST90200401	17:19176536-19724875	0.242331634778506	0.5960839203083782	0.684346269777539
MR-link 2	creatinine	HMDB0000562	myo-inositol	HMDB0000211	met-d-Creatinine	GCST90200401	17:37200083-37954217	0.081694279179261	0.4949594445812169	0.8689026827789776
MR-link 2	creatinine	HMDB0000562	myo-inositol	HMDB0000211	met-d-Creatinine	GCST90200401	17:58690466-59700441	0.2968748606189467	0.3802332901899571	0.4349376041933476
MR-link 2	creatinine	HMDB0000562	myo-inositol	HMDB0000211	met-d-Creatinine	GCST90200401	18:76910235-77410235	-1.2756101436232776	0.5430083033007861	0.0188161212571964
MR-link 2	creatinine	HMDB0000562	myo-inositol	HMDB0000211	met-d-Creatinine	GCST90200401	19:32940263-33709298	1.2286254954734246	0.5971826830151606	0.039650687413252
MR-link 2	creatinine	HMDB0000562	myo-inositol	HMDB0000211	met-d-Creatinine	GCST90200401	19:45162079-45662079	0.8522866896794692	0.94952095946332	0.3694007057851831
MR-link 2	creatinine	HMDB0000562	myo-inositol	HMDB0000211	met-d-Creatinine	GCST90200401	20:32653904-33537782	0.5389491836120834	0.508546991273813	0.2892435762806086
MR-link 2	creatinine	HMDB0000562	myo-inositol	HMDB0000211	met-d-Creatinine	GCST90200401	22:38345240-38845240	0.2396820112439578	0.5992291900175404	0.6891683962244379
MR-link 2	alanine	HMDB0000161	acetoacetate	HMDB0000060	met-d-Ala	GCST90200318	1:206970800-207470800	0.1049683579947319	0.5929970020220454	0.8594979403067898
MR-link 2	alanine	HMDB0000161	acetoacetate	HMDB0000060	met-d-Ala	GCST90200318	2:27480940-28253616	-0.1327102038193043	0.4385236674827227	0.7621722205910082
MR-link 2	alanine	HMDB0000161	acetoacetate	HMDB0000060	met-d-Ala	GCST90200318	2:64970910-65916674	0.0169881761331812	0.343485867773683	0.9605541865173072
MR-link 2	alanine	HMDB0000161	acetoacetate	HMDB0000060	met-d-Ala	GCST90200318	2:211290507-211790507	-1.0531375573248534	1.211425928013298	0.3846627516665656
MR-link 2	alanine	HMDB0000161	acetoacetate	HMDB0000060	met-d-Ala	GCST90200318	3:122879946-123379946	0.57474013407395	0.703158026609203	0.4137171300169158
MR-link 2	alanine	HMDB0000161	acetoacetate	HMDB0000060	met-d-Ala	GCST90200318	3:159754026-160551365	-0.4926355390519042	0.499556616266716	0.3240616893830649
MR-link 2	alanine	HMDB0000161	acetoacetate	HMDB0000060	met-d-Ala	GCST90200318	4:88958565-89458565	-1.487039493278442	0.4816388594053227	0.0020187665828378
MR-link 2	alanine	HMDB0000161	acetoacetate	HMDB0000060	met-d-Ala	GCST90200318	5:35692098-36469710	0.0142732292149962	0.696772487571717	0.983656655509312
MR-link 2	alanine	HMDB0000161	acetoacetate	HMDB0000060	met-d-Ala	GCST90200318	6:20453952-20953952	-0.5162189231659582	0.5408186552269232	0.339823577297233
MR-link 2	alanine	HMDB0000161	acetoacetate	HMDB0000060	met-d-Ala	GCST90200318	7:94972201-95472201	0.6414878864977775	0.7325146385466839	0.3811747225314789
MR-link 2	alanine	HMDB0000161	acetoacetate	HMDB0000060	met-d-Ala	GCST90200318	8:17128898-17669461	1.272721585987422	0.6299035046295608	0.0433312943572286
MR-link 2	alanine	HMDB0000161	acetoacetate	HMDB0000060	met-d-Ala	GCST90200318	8:49725746-50225746	-0.4881350915532871	0.6983713101533424	0.4845757040074285
MR-link 2	alanine	HMDB0000161	acetoacetate	HMDB0000060	met-d-Ala	GCST90200318	8:117935733-118435733	-0.2840899994856684	0.6727903175924695	0.6728378980226275
MR-link 2	alanine	HMDB0000161	acetoacetate	HMDB0000060	met-d-Ala	GCST90200318	8:145497920-145997920	-0.1550944573566915	0.5524414995563331	0.778907006759562
MR-link 2	alanine	HMDB0000161	acetoacetate	HMDB0000060	met-d-Ala	GCST90200318	9:4033137-4533137	0.185590360324324	0.7811293705342182	0.812197286911345
MR-link 2	alanine	HMDB0000161	acetoacetate	HMDB0000060	met-d-Ala	GCST90200318	11:8005408-8505408	0.6659274367590986	0.5514594650283928	0.2272116363457289
MR-link 2	alanine	HMDB0000161	acetoacetate	HMDB0000060	met-d-Ala	GCST90200318	12:4040249-4540249	0.8508224227319862	0.9848391267706744	0.3876317252167262
MR-link 2	alanine	HMDB0000161	acetoacetate	HMDB0000060	met-d-Ala	GCST90200318	12:45894827-46394827	-0.3954006131519418	0.7745449149114434	0.609705343454537
MR-link 2	alanine	HMDB0000161	acetoacetate	HMDB0000060	met-d-Ala	GCST90200318	12:46544011-47796599	0.0919044257449481	0.2667329067424562	0.7304281826103975
MR-link 2	alanine	HMDB0000161	acetoacetate	HMDB0000060	met-d-Ala	GCST90200318	12:56109642-56609642	-0.3989179762063528	0.8044966921617975	0.6199929730974744
MR-link 2	alanine	HMDB0000161	acetoacetate	HMDB0000060	met-d-Ala	GCST90200318	12:56610577-57110577	-0.1230822356908732	0.2960914956624835	0.6776369539314397
MR-link 2	alanine	HMDB0000161	acetoacetate	HMDB0000060	met-d-Ala	GCST90200318	12:59740767-60240767	0.0545032143681337	0.4994304824393372	0.9130987994660577
MR-link 2	alanine	HMDB0000161	acetoacetate	HMDB0000060	met-d-Ala	GCST90200318	12:122367989-122867989	-0.9306109659739642	0.7373886650574439	0.2069358694125531
MR-link 2	alanine	HMDB0000161	acetoacetate	HMDB0000060	met-d-Ala	GCST90200318	12:132815816-133315816	-1.554507295559024	0.8840075555374345	0.0786663160286152
MR-link 2	alanine	HMDB0000161	acetoacetate	HMDB0000060	met-d-Ala	GCST90200318	16:69383883-70933639	-0.0124089406965292	0.2319829398565552	0.9573409030840668
MR-link 2	alanine	HMDB0000161	acetoacetate	HMDB0000060	met-d-Ala	GCST90200318	16:70994871-71494871	-0.4173064908772804	0.5540726870657152	0.4513525735998843
MR-link 2	alanine	HMDB0000161	acetoacetate	HMDB0000060	met-d-Ala	GCST90200318	17:79391534-79891534	-0.4869009796886079	0.6502624140735582	0.4539921437356101
MR-link 2	alanine	HMDB0000161	acetoacetate	HMDB0000060	met-d-Ala	GCST90200318	21:32796216-33296216	0.144610036545227	1.8809483299988567	0.9387178539597898
MR-link 2	alanine	HMDB0000161	acetoacetate	HMDB0000060	met-d-Ala	GCST90200318	22:18934095-19434095	-0.1953429837774255	1.2702818696199991	0.8777838011563089
MR-link 2	creatinine	HMDB0000562	5-oxoproline	HMDB0000267	M00513	GCST90200280	7:23845366-24345366	0.1439031333911238	0.1969957699132785	0.4650916742336202
MR-link 2	phenyllactate (pla)	HMDB0000779,HMDB0000563	phenyllactate (pla)	HMDB0000779,HMDB0000563	M22130	GCST90199664	16:58526314-59026314	1.4901373742164203	0.2764291713114412	7.01969822359387e-08
MR-link 2	tyrosine	HMDB0000158	glycohyocholate	HMDB0000138	M01299	GCST90199935	1:154514715-155014715	0.2592632720947643	0.281757490069963	0.3574867429708394
MR-link 2	tyrosine	HMDB0000158	glycohyocholate	HMDB0000138	M01299	GCST90199935	6:111242119-112061922	-0.1914451557158597	0.1513641593080388	0.2059435832955638
MR-link 2	tyrosine	HMDB0000158	glycohyocholate	HMDB0000138	M01299	GCST90199935	16:71357384-72149586	0.1158807717416707	0.1383683115809306	0.4023224969528853
MR-link 2	glycine	HMDB0000123	n6,n6,n6-trimethyllysine	HMDB0001325	met-d-Gly	GCST90200344	1:11606378-12106378	0.1736604773307837	0.790246802605463	0.8260621734505725
MR-link 2	glycine	HMDB0000123	n6,n6,n6-trimethyllysine	HMDB0001325	met-d-Gly	GCST90200344	1:75982013-76482013	0.4787976510455044	0.3717230848050222	0.1977288099746835
MR-link 2	glycine	HMDB0000123	n6,n6,n6-trimethyllysine	HMDB0001325	met-d-Gly	GCST90200344	1:120004506-120504506	-0.02378693884595	0.5721007635588499	0.9668349257841384
MR-link 2	glycine	HMDB0000123	n6,n6,n6-trimethyllysine	HMDB0001325	met-d-Gly	GCST90200344	1:151589838-152089838	0.9564428133859002	0.8001470772866774	0.2319566551155889
MR-link 2	glycine	HMDB0000123	n6,n6,n6-trimethyllysine	HMDB0001325	met-d-Gly	GCST90200344	2:165276338-165776338	-0.180302093233212	0.6919016686994759	0.7944093292852964
MR-link 2	glycine	HMDB0000123	n6,n6,n6-trimethyllysine	HMDB0001325	met-d-Gly	GCST90200344	2:208538752-212979649	-0.0921054412072349	0.0249333973956826	0.0002207025526311
MR-link 2	glycine	HMDB0000123	n6,n6,n6-trimethyllysine	HMDB0001325	met-d-Gly	GCST90200344	2:226790540-227290540	-0.1269309708588398	0.6782096599745958	0.8515383640401898
MR-link 2	glycine	HMDB0000123	n6,n6,n6-trimethyllysine	HMDB0001325	met-d-Gly	GCST90200344	3:12110357-12610357	0.3100978648286094	0.5757098321081187	0.5901382535017585
MR-link 2	glycine	HMDB0000123	n6,n6,n6-trimethyllysine	HMDB0001325	met-d-Gly	GCST90200344	3:48534270-49826414	-0.9460643196853226	0.6860209145789102	0.1678761128066933
MR-link 2	glycine	HMDB0000123	n6,n6,n6-trimethyllysine	HMDB0001325	met-d-Gly	GCST90200344	3:125116791-126249375	0.1260622770914736	0.1543930989452455	0.4142130689457025
MR-link 2	glycine	HMDB0000123	n6,n6,n6-trimethyllysine	HMDB0001325	met-d-Gly	GCST90200344	4:102676923-103438709	-0.1173194179116899	0.8263955879117318	0.8871074907404585
MR-link 2	glycine	HMDB0000123	n6,n6,n6-trimethyllysine	HMDB0001325	met-d-Gly	GCST90200344	5:90005685-90505685	0.0097731652346107	0.5777062487187731	0.9865026806656638
MR-link 2	glycine	HMDB0000123	n6,n6,n6-trimethyllysine	HMDB0001325	met-d-Gly	GCST90200344	5:131427047-131927047	-0.1107855622006279	0.8752379006846734	0.8992746823390801
MR-link 2	glycine	HMDB0000123	n6,n6,n6-trimethyllysine	HMDB0001325	met-d-Gly	GCST90200344	6:131620261-132120261	-0.1683607479300031	1.0889218516004164	0.8771269465939375
MR-link 2	glycine	HMDB0000123	n6,n6,n6-trimethyllysine	HMDB0001325	met-d-Gly	GCST90200344	6:160518860-161018860	-0.4053227034630903	0.4802647520886047	0.3986935461479427
MR-link 2	glycine	HMDB0000123	n6,n6,n6-trimethyllysine	HMDB0001325	met-d-Gly	GCST90200344	7:55560073-56715237	-0.3031559969029572	0.2703309468237153	0.2621068187745498
MR-link 2	glycine	HMDB0000123	n6,n6,n6-trimethyllysine	HMDB0001325	met-d-Gly	GCST90200344	8:8915380-9434231	-0.1558811469617149	0.2100510449802323	0.4580202128176743
MR-link 2	glycine	HMDB0000123	n6,n6,n6-trimethyllysine	HMDB0001325	met-d-Gly	GCST90200344	8:17169461-17669461	-0.2130888300300248	0.5291263106691697	0.6871554953148157
MR-link 2	glycine	HMDB0000123	n6,n6,n6-trimethyllysine	HMDB0001325	met-d-Gly	GCST90200344	8:126212070-126756694	0.6887660314204005	0.2827122801855299	0.0148392282075927
MR-link 2	glycine	HMDB0000123	n6,n6,n6-trimethyllysine	HMDB0001325	met-d-Gly	GCST90200344	9:5668443-7086536	0.1761375683348043	0.1710742094548114	0.3031990168684359
MR-link 2	glycine	HMDB0000123	n6,n6,n6-trimethyllysine	HMDB0001325	met-d-Gly	GCST90200344	11:8005408-8505408	-0.6841024996937364	1.0611495979909724	0.5191342273426525
MR-link 2	glycine	HMDB0000123	n6,n6,n6-trimethyllysine	HMDB0001325	met-d-Gly	GCST90200344	12:115016-615016	0.6553543542115252	0.643343117309133	0.308359644167444
MR-link 2	glycine	HMDB0000123	n6,n6,n6-trimethyllysine	HMDB0001325	met-d-Gly	GCST90200344	12:21136493-21636493	1.0182709422637606	0.8246004917110108	0.2168804551579916
MR-link 2	glycine	HMDB0000123	n6,n6,n6-trimethyllysine	HMDB0001325	met-d-Gly	GCST90200344	12:46468358-47667420	0.1418434326732505	0.2871344953529287	0.6213086588319476
MR-link 2	glycine	HMDB0000123	n6,n6,n6-trimethyllysine	HMDB0001325	met-d-Gly	GCST90200344	12:56615338-57115338	0.4103767215407015	0.4015232435317158	0.3067573652715807
MR-link 2	glycine	HMDB0000123	n6,n6,n6-trimethyllysine	HMDB0001325	met-d-Gly	GCST90200344	12:57516305-58016305	-0.560559432867729	0.6561977977207115	0.3929644043730442
MR-link 2	glycine	HMDB0000123	n6,n6,n6-trimethyllysine	HMDB0001325	met-d-Gly	GCST90200344	12:59343804-59843804	1.5914017473395397	0.8316399159590646	0.0556750362531012
MR-link 2	glycine	HMDB0000123	n6,n6,n6-trimethyllysine	HMDB0001325	met-d-Gly	GCST90200344	13:50472895-50972895	-1.0988938025238713	1.401335048681881	0.4329366407113776
MR-link 2	glycine	HMDB0000123	n6,n6,n6-trimethyllysine	HMDB0001325	met-d-Gly	GCST90200344	14:100551720-101051720	0.6652793650033055	0.9886856595267568	0.5010155553616403
MR-link 2	glycine	HMDB0000123	n6,n6,n6-trimethyllysine	HMDB0001325	met-d-Gly	GCST90200344	15:42451374-42951374	-0.3078097416816698	0.749945560929314	0.6814811690797484
MR-link 2	glycine	HMDB0000123	n6,n6,n6-trimethyllysine	HMDB0001325	met-d-Gly	GCST90200344	15:43028726-44613739	0.2386634689637939	0.5862418990757033	0.6839290413837463
MR-link 2	glycine	HMDB0000123	n6,n6,n6-trimethyllysine	HMDB0001325	met-d-Gly	GCST90200344	15:58180763-58713267	0.1952019974982087	0.4698160112186018	0.6777861271060761
MR-link 2	glycine	HMDB0000123	n6,n6,n6-trimethyllysine	HMDB0001325	met-d-Gly	GCST90200344	16:79678196-80178196	-0.3639080694063168	0.8459040839168631	0.6670500480705734
MR-link 2	glycine	HMDB0000123	n6,n6,n6-trimethyllysine	HMDB0001325	met-d-Gly	GCST90200344	16:80626853-81422810	0.2381131183733829	0.1550411952686304	0.1245860936403724
MR-link 2	glycine	HMDB0000123	n6,n6,n6-trimethyllysine	HMDB0001325	met-d-Gly	GCST90200344	17:45235982-45996386	0.3396271623805446	0.398206193732297	0.3937188010237206
MR-link 2	glycine	HMDB0000123	n6,n6,n6-trimethyllysine	HMDB0001325	met-d-Gly	GCST90200344	19:17984588-18484588	0.0232196953491581	0.4798883105089162	0.9614089162802636
MR-link 2	caffeine	HMDB0001847	urea	HMDB0000294	M00569	M01670	7:17037106-17537106	-0.2351985133176318	0.1585442121238018	0.1379446731445932
MR-link 2	caffeine	HMDB0001847	urea	HMDB0000294	M00569	M01670	15:74777880-75277880	0.0425131574257354	0.1677721090537922	0.7999604863192229
MR-link 2	stearoylcarnitine (c18)	HMDB0000848	stearoylcarnitine (c18)	HMDB0000848	M34409	GCST90199743	5:131424888-131924888	0.9695570561262206	0.3682548356033399	0.008467355230386
MR-link 2	pyruvate	HMDB0000243	taurocholate	HMDB0000036	met-d-Pyruvate	GCST90200333	1:25486369-25986369	-0.092149170222134	0.8981123930549771	0.9182779341790048
MR-link 2	pyruvate	HMDB0000243	taurocholate	HMDB0000036	met-d-Pyruvate	GCST90200333	1:154991807-156271079	-0.4823103309352148	0.3507963361281023	0.1691620529554756
MR-link 2	pyruvate	HMDB0000243	taurocholate	HMDB0000036	met-d-Pyruvate	GCST90200333	1:207429229-207929229	0.1853921350546928	0.814527375997925	0.8199517750999289
MR-link 2	pyruvate	HMDB0000243	taurocholate	HMDB0000036	met-d-Pyruvate	GCST90200333	2:27480940-28253616	-0.2911557927847967	0.8503062694352814	0.7320402197025423
MR-link 2	pyruvate	HMDB0000243	taurocholate	HMDB0000036	met-d-Pyruvate	GCST90200333	2:60468043-60968043	-0.828132799783419	0.785113024739401	0.2915193791997058
MR-link 2	pyruvate	HMDB0000243	taurocholate	HMDB0000036	met-d-Pyruvate	GCST90200333	2:173097338-173854224	-0.1307471001851273	0.216194442466938	0.5453343279143346
MR-link 2	pyruvate	HMDB0000243	taurocholate	HMDB0000036	met-d-Pyruvate	GCST90200333	3:56611222-57111222	0.2734366351616185	0.5889805182318615	0.6424656871178938
MR-link 2	pyruvate	HMDB0000243	taurocholate	HMDB0000036	met-d-Pyruvate	GCST90200333	5:35956855-36456855	-1.7046214219529023	0.7433446958836044	0.0218377809559249
MR-link 2	pyruvate	HMDB0000243	taurocholate	HMDB0000036	met-d-Pyruvate	GCST90200333	5:131157493-131957429	0.2605669984044264	0.6744058599359298	0.6992261716244896
MR-link 2	pyruvate	HMDB0000243	taurocholate	HMDB0000036	met-d-Pyruvate	GCST90200333	7:50177982-50677982	-0.935165949297861	1.3854715733744851	0.4996883127279818
MR-link 2	pyruvate	HMDB0000243	taurocholate	HMDB0000036	met-d-Pyruvate	GCST90200333	8:106322270-106822270	-0.0662361857044703	0.6057420294761099	0.9129271227932844
MR-link 2	pyruvate	HMDB0000243	taurocholate	HMDB0000036	met-d-Pyruvate	GCST90200333	9:135611502-136391870	0.9084904562991288	0.3797790053204418	0.0167497418154964
MR-link 2	pyruvate	HMDB0000243	taurocholate	HMDB0000036	met-d-Pyruvate	GCST90200333	10:2869150-3388009	0.19947829672848	0.2201895709026714	0.3649681954870905
MR-link 2	pyruvate	HMDB0000243	taurocholate	HMDB0000036	met-d-Pyruvate	GCST90200333	11:56961646-57461646	0.2838482159435392	0.8574439110338968	0.7406142861017497
MR-link 2	pyruvate	HMDB0000243	taurocholate	HMDB0000036	met-d-Pyruvate	GCST90200333	12:48145900-49077761	-0.0847101645661957	0.1695648589663883	0.6173751948454014
MR-link 2	pyruvate	HMDB0000243	taurocholate	HMDB0000036	met-d-Pyruvate	GCST90200333	16:69379588-70929689	0.0108015267171051	0.2971376459154111	0.9710017436279412
MR-link 2	pyruvate	HMDB0000243	taurocholate	HMDB0000036	met-d-Pyruvate	GCST90200333	16:70994871-71494871	0.3135379954261326	0.839589389254305	0.7088194567062716
MR-link 2	pyruvate	HMDB0000243	taurocholate	HMDB0000036	met-d-Pyruvate	GCST90200333	16:87636490-88136490	-0.397569685401877	1.2325145588279292	0.7470224750667345
MR-link 2	pyruvate	HMDB0000243	taurocholate	HMDB0000036	met-d-Pyruvate	GCST90200333	18:43532791-44032791	-0.5788669627924601	0.9413173567827104	0.538585037008543
MR-link 2	pyruvate	HMDB0000243	taurocholate	HMDB0000036	met-d-Pyruvate	GCST90200333	21:45449580-45972811	0.1513592313187751	0.2776447959102082	0.5856474565664382
MR-link 2	asparagine	HMDB0000168	trans-urocanate	HMDB0000301	bioa_003	GCST90200416	2:27480940-27980940	0.1236134464834645	0.2841747466525793	0.6635689875803177
MR-link 2	asparagine	HMDB0000168	trans-urocanate	HMDB0000301	bioa_003	GCST90200416	4:178111051-178611051	0.8166466729750104	0.3630231423336251	0.0244761316279848
MR-link 2	asparagine	HMDB0000168	trans-urocanate	HMDB0000301	bioa_003	GCST90200416	7:97252737-97752737	0.0165165025818131	0.2826652679910411	0.9534050736750928
MR-link 2	asparagine	HMDB0000168	trans-urocanate	HMDB0000301	bioa_003	GCST90200416	11:61853420-62353420	-0.0755112902001461	0.1797715906340432	0.6744561058596568
MR-link 2	asparagine	HMDB0000168	trans-urocanate	HMDB0000301	bioa_003	GCST90200416	12:46900176-47400176	-0.0102100840249931	0.2829876208219995	0.9712188776992516
MR-link 2	asparagine	HMDB0000168	trans-urocanate	HMDB0000301	bioa_003	GCST90200416	14:103514503-104812812	-0.0056827088443968	0.0965291263187558	0.9530553298522269
MR-link 2	tyrosine	HMDB0000158	pyruvate	HMDB0000243	M01299	met-d-Pyruvate	1:154514715-155014715	0.0145542861436079	0.1079875358265014	0.8927878249396135
MR-link 2	tyrosine	HMDB0000158	pyruvate	HMDB0000243	M01299	met-d-Pyruvate	6:111242119-112061922	-0.0337867051396276	0.0635800432340756	0.5951386775789067
MR-link 2	tyrosine	HMDB0000158	pyruvate	HMDB0000243	M01299	met-d-Pyruvate	16:71357384-72149586	-0.0365004111429844	0.0573668105550141	0.5246046513934252
MR-link 2	caffeine	HMDB0001847	glutamate	HMDB0000148	M00569	bioa_007	7:17037106-17537106	-0.0054162791343996	0.0769608508126631	0.9438935419985248
MR-link 2	caffeine	HMDB0001847	glutamate	HMDB0000148	M00569	bioa_007	15:74777880-75277880	0.0329011587527663	0.1016590646696629	0.7462089692106061
MR-link 2	caffeine	HMDB0001847	docosahexaenoate (dha; 22:6n3)	HMDB0002183	M00569	GCST90199651	7:17037106-17537106	-0.1570622939648133	0.1829828033809128	0.3907022305882662
MR-link 2	caffeine	HMDB0001847	docosahexaenoate (dha; 22:6n3)	HMDB0002183	M00569	GCST90199651	15:74777880-75277880	0.0108489534787703	0.1815994661477321	0.952361830039542
MR-link 2	1-methylurate	HMDB0003099	cortisone	HMDB0002802	M34395	M01769	8:18010431-18510431	-0.0436342235926239	0.0931154574274681	0.6393531185497507
MR-link 2	serine	HMDB0000187	hydroxy-n6,n6,n6-trimethyllysine*	HMDB01422	bioa_018	GCST90200240	1:11610843-12110843	-0.1230995132115514	0.3398036661331448	0.7171528270979031
MR-link 2	serine	HMDB0000187	hydroxy-n6,n6,n6-trimethyllysine*	HMDB01422	bioa_018	GCST90200240	1:119427250-120522606	-0.0365215423624649	0.0836615986376274	0.6624457810742947
MR-link 2	serine	HMDB0000187	hydroxy-n6,n6,n6-trimethyllysine*	HMDB01422	bioa_018	GCST90200240	2:27480940-27980940	0.1484569575801002	0.2517664263159423	0.555417640828687
MR-link 2	serine	HMDB0000187	hydroxy-n6,n6,n6-trimethyllysine*	HMDB01422	bioa_018	GCST90200240	2:211315692-212076215	0.1910515541593467	0.1081855719403502	0.0774023093320606
MR-link 2	serine	HMDB0000187	hydroxy-n6,n6,n6-trimethyllysine*	HMDB01422	bioa_018	GCST90200240	3:125660381-126160381	-0.0511778440054544	0.2624187539840367	0.8453744904228575
MR-link 2	serine	HMDB0000187	hydroxy-n6,n6,n6-trimethyllysine*	HMDB01422	bioa_018	GCST90200240	7:55551853-56922308	-0.0021236950430676	0.120957176989357	0.9859919313904412
MR-link 2	serine	HMDB0000187	hydroxy-n6,n6,n6-trimethyllysine*	HMDB01422	bioa_018	GCST90200240	8:126232621-126732621	0.7300231621022015	0.4465881090954514	0.1021187247801606
MR-link 2	serine	HMDB0000187	hydroxy-n6,n6,n6-trimethyllysine*	HMDB01422	bioa_018	GCST90200240	10:65065800-65565800	0.283868261815543	0.409487777219683	0.4881666798590214
MR-link 2	asparagine	HMDB0000168	cystine	HMDB0000192	M34283	M31454	11:61916235-62416235	0.4473853182357292	0.4403996308011012	0.3096950325555643
MR-link 2	asparagine	HMDB0000168	cystine	HMDB0000192	M34283	M31454	14:104016664-104812812	0.1835188565783881	0.1379268434484209	0.1833364196393305
MR-link 2	glycochenodeoxycholate	HMDB0000637	creatinine	HMDB0000562	M32346	M00513	6:156877825-157377825	-0.0309002242616773	0.2403579287176221	0.8977064479511456
MR-link 2	phenylalanine	HMDB0000159	inositol 1-phosphate (i1p)	HMDB0000213	bioa_016	M01481	1:94441240-94941240	-0.9264127694798916	1.4317739257923394	0.5176070643657107
MR-link 2	phenylalanine	HMDB0000159	inositol 1-phosphate (i1p)	HMDB0000213	bioa_016	M01481	3:186202917-186702917	1.2929023617697433	1.0463664516416542	0.2166030289582531
MR-link 2	phenylalanine	HMDB0000159	inositol 1-phosphate (i1p)	HMDB0000213	bioa_016	M01481	4:155231289-155731289	-0.0072052468880922	1.032752125195816	0.9944334090722128
MR-link 2	phenylalanine	HMDB0000159	inositol 1-phosphate (i1p)	HMDB0000213	bioa_016	M01481	4:186893802-187393802	0.0430987796042676	0.6111753929127575	0.9437814872598552
MR-link 2	phenylalanine	HMDB0000159	inositol 1-phosphate (i1p)	HMDB0000213	bioa_016	M01481	5:176539719-177067143	0.4061207134690489	0.684489973937591	0.5529678746303532
MR-link 2	phenylalanine	HMDB0000159	inositol 1-phosphate (i1p)	HMDB0000213	bioa_016	M01481	6:52381188-52881188	-0.2626166136627643	1.281697831301874	0.8376522497792314
MR-link 2	phenylalanine	HMDB0000159	inositol 1-phosphate (i1p)	HMDB0000213	bioa_016	M01481	11:57020509-57520509	0.3045665891352579	1.0482188652093936	0.7713906905676299
MR-link 2	phenylalanine	HMDB0000159	inositol 1-phosphate (i1p)	HMDB0000213	bioa_016	M01481	12:103007876-103562619	0.2373121384752973	0.3401876977615827	0.485432529459483
MR-link 2	phenylalanine	HMDB0000159	inositol 1-phosphate (i1p)	HMDB0000213	bioa_016	M01481	14:55086875-55586875	0.2732287805504744	1.6054626165168648	0.864863117088453
MR-link 2	phenylalanine	HMDB0000159	inositol 1-phosphate (i1p)	HMDB0000213	bioa_016	M01481	19:45142254-45642254	-3.450149456764186	1.663369634788673	0.0380614010303303
MR-link 2	caffeine	HMDB0001847	1-methylxanthine	HMDB0010738	M00569	GCST90199763	7:17037106-17537106	-0.8724739306617757	0.2973642596548314	0.0033459813154871
MR-link 2	caffeine	HMDB0001847	1-methylxanthine	HMDB0010738	M00569	GCST90199763	15:74777880-75277880	-1.1841390958564104	0.4450189346935937	0.0077938229537509
MR-link 2	myo-inositol	HMDB0000211	anthranilate	HMDB0001123	M19934	GCST90200324	16:24681798-25181798	-0.1257620402863582	0.1532764031246421	0.4119357707561738
MR-link 2	myo-inositol	HMDB0000211	anthranilate	HMDB0001123	M19934	GCST90200324	19:18368867-18868867	0.082499378039382	0.1575867238508898	0.6006143070610609
MR-link 2	kynurenine	HMDB0000684	retinol (vitamin a)	HMDB0000305	bioa_027	GCST90200405	1:241473615-241973615	0.2446041448866739	0.2433926610265664	0.3149076903759749
MR-link 2	kynurenine	HMDB0000684	retinol (vitamin a)	HMDB0000305	bioa_027	GCST90200405	5:176563404-177063404	-0.2305013455407852	0.6545768144114301	0.7247347996661538
MR-link 2	kynurenine	HMDB0000684	retinol (vitamin a)	HMDB0000305	bioa_027	GCST90200405	8:39556267-40056267	0.0661857653337211	0.1579753802701017	0.6752435152727795
MR-link 2	kynurenine	HMDB0000684	retinol (vitamin a)	HMDB0000305	bioa_027	GCST90200405	12:111634608-113433486	-0.0297436220134414	0.1581929923731223	0.8508601029445138
MR-link 2	kynurenine	HMDB0000684	retinol (vitamin a)	HMDB0000305	bioa_027	GCST90200405	16:87568569-88128476	-0.0812887785719475	0.0788769666219367	0.3027392802574945
MR-link 2	n-acetylornithine	HMDB0003357	3-hydroxybutyrate (bhba)	HMDB0000011	M15630	M00542	2:73124156-74349562	-0.0032008488975267	0.0213037372167722	0.8805687724281586
MR-link 2	tryptophan	HMDB0000929	glycerol	HMDB0000131	bioa_020	GCST90200325	4:156560755-157060755	0.1993525612212411	0.1557879823874377	0.2006717132587666
MR-link 2	tryptophan	HMDB0000929	glycerol	HMDB0000131	bioa_020	GCST90200325	6:111336667-112095774	-0.0833132923291789	0.1617979481869872	0.6066076595816935
MR-link 2	citrulline	HMDB0000904	glucose	HMDB0000122	M02132	met-d-Glucose	10:97115163-97871266	-0.0036743002089591	0.0441926033240082	0.933737932455578
MR-link 2	creatine	HMDB0000064	choline	HMDB0000097	M27718	M15506	2:211346498-211846498	-0.4820861743663166	0.1138058638219397	2.2749641949761884e-05
MR-link 2	phenylalanine	HMDB0000159	inositol 1-phosphate (i1p)	HMDB0000213	M00064	M01481	12:103007876-103507876	0.3224413231243959	0.3653540145206823	0.3774822088347571
MR-link 2	pyruvate	HMDB0000243	alanine	HMDB0000161	met-d-Pyruvate	GCST90200431	1:25486369-25986369	0.6024622789854892	0.6859111777957418	0.3797599820533527
MR-link 2	pyruvate	HMDB0000243	alanine	HMDB0000161	met-d-Pyruvate	GCST90200431	1:154991807-156271079	0.2468143597376242	0.3135941732176959	0.4312524745517496
MR-link 2	pyruvate	HMDB0000243	alanine	HMDB0000161	met-d-Pyruvate	GCST90200431	1:207429229-207929229	1.55805122091368	0.961665926371122	0.1051982344149857
MR-link 2	pyruvate	HMDB0000243	alanine	HMDB0000161	met-d-Pyruvate	GCST90200431	2:27480940-28253616	0.9746640693176488	0.556102290498783	0.0796585853575099
MR-link 2	pyruvate	HMDB0000243	alanine	HMDB0000161	met-d-Pyruvate	GCST90200431	2:60468043-60968043	-1.6346500698155744	1.0471504436493102	0.1185128845885048
MR-link 2	pyruvate	HMDB0000243	alanine	HMDB0000161	met-d-Pyruvate	GCST90200431	2:173097338-173854224	0.4249747148118804	0.2087629835062593	0.0417824579845218
MR-link 2	pyruvate	HMDB0000243	alanine	HMDB0000161	met-d-Pyruvate	GCST90200431	3:56611222-57111222	-0.5243214425572271	0.632305859297362	0.4069792337526872
MR-link 2	pyruvate	HMDB0000243	alanine	HMDB0000161	met-d-Pyruvate	GCST90200431	5:35956855-36456855	-0.1326424355659573	0.7505448436276231	0.8597218929595298
MR-link 2	pyruvate	HMDB0000243	alanine	HMDB0000161	met-d-Pyruvate	GCST90200431	5:131157493-131957429	0.2443977324216001	0.5182140837799852	0.6372013462593392
MR-link 2	pyruvate	HMDB0000243	alanine	HMDB0000161	met-d-Pyruvate	GCST90200431	7:50177982-50677982	0.2331968163916698	0.8853153803215821	0.7922381598240937
MR-link 2	pyruvate	HMDB0000243	alanine	HMDB0000161	met-d-Pyruvate	GCST90200431	8:106322270-106822270	-0.9871715294648766	0.5786970855700077	0.0880356551169663
MR-link 2	pyruvate	HMDB0000243	alanine	HMDB0000161	met-d-Pyruvate	GCST90200431	9:135611502-136391870	0.8383877341163812	0.3751604296336108	0.0254341225483974
MR-link 2	pyruvate	HMDB0000243	alanine	HMDB0000161	met-d-Pyruvate	GCST90200431	10:2869150-3388009	0.0656780432897065	0.2148506261215432	0.759839428363461
MR-link 2	pyruvate	HMDB0000243	alanine	HMDB0000161	met-d-Pyruvate	GCST90200431	11:56961646-57461646	1.029689515699958	0.8896115088317554	0.2470845742223011
MR-link 2	pyruvate	HMDB0000243	alanine	HMDB0000161	met-d-Pyruvate	GCST90200431	12:48145900-49077761	0.0790728675195281	0.1571801647369514	0.6149139753408575
MR-link 2	pyruvate	HMDB0000243	alanine	HMDB0000161	met-d-Pyruvate	GCST90200431	16:69379588-70929689	0.962444097953336	0.3943442654223134	0.0146621153071547
MR-link 2	pyruvate	HMDB0000243	alanine	HMDB0000161	met-d-Pyruvate	GCST90200431	16:70994871-71494871	0.2812446365164329	0.879881773806746	0.7492419148714267
MR-link 2	pyruvate	HMDB0000243	alanine	HMDB0000161	met-d-Pyruvate	GCST90200431	16:87636490-88136490	-0.3445912403449045	0.7816311966041612	0.6593131388940713
MR-link 2	pyruvate	HMDB0000243	alanine	HMDB0000161	met-d-Pyruvate	GCST90200431	18:43532791-44032791	0.7603151178123482	0.834695360407018	0.3623536754411897
MR-link 2	pyruvate	HMDB0000243	alanine	HMDB0000161	met-d-Pyruvate	GCST90200431	21:45449580-45972811	-0.3604760321682926	0.2707212087758279	0.1830114971014509
MR-link 2	citrate	HMDB0000094	orotate	HMDB0000226	met-d-Citrate	GCST90200392	1:206967359-207467359	-0.7578845666101965	0.2867449045061478	0.0082159984222047
MR-link 2	citrate	HMDB0000094	orotate	HMDB0000226	met-d-Citrate	GCST90200392	2:6909613-7409613	-1.207409944001485	0.5917897171251759	0.0413235861140802
MR-link 2	citrate	HMDB0000094	orotate	HMDB0000226	met-d-Citrate	GCST90200392	2:211290507-211790507	-0.5830005247521244	0.5166966224712826	0.2591836628816157
MR-link 2	citrate	HMDB0000094	orotate	HMDB0000226	met-d-Citrate	GCST90200392	2:241907241-242693157	0.1388175206988924	0.7445158504288867	0.8520892098866167
MR-link 2	citrate	HMDB0000094	orotate	HMDB0000226	met-d-Citrate	GCST90200392	4:77164144-77664144	0.4074830321107466	0.6327633625295244	0.519592418547058
MR-link 2	citrate	HMDB0000094	orotate	HMDB0000226	met-d-Citrate	GCST90200392	5:14438417-15122542	0.0455143144073324	0.111603155015265	0.6834037520821271
MR-link 2	citrate	HMDB0000094	orotate	HMDB0000226	met-d-Citrate	GCST90200392	5:43252947-44074677	0.3550634658676393	0.3838550303630037	0.3549692101675119
MR-link 2	citrate	HMDB0000094	orotate	HMDB0000226	met-d-Citrate	GCST90200392	5:176569252-177069252	0.3591835673127465	0.9948465016088762	0.7180663995256076
MR-link 2	citrate	HMDB0000094	orotate	HMDB0000226	met-d-Citrate	GCST90200392	6:18111878-18611878	0.5418901023346465	0.5086505169154989	0.2867182197226157
MR-link 2	citrate	HMDB0000094	orotate	HMDB0000226	met-d-Citrate	GCST90200392	6:160159894-160659894	0.2497475733713887	0.4120725164415516	0.5444637861812863
MR-link 2	citrate	HMDB0000094	orotate	HMDB0000226	met-d-Citrate	GCST90200392	7:72772933-73272933	0.3255247435190316	0.3901426394087084	0.4040704530893342
MR-link 2	citrate	HMDB0000094	orotate	HMDB0000226	met-d-Citrate	GCST90200392	8:126256694-126756694	0.2092545971867642	0.3939579223440842	0.5953080723386069
MR-link 2	citrate	HMDB0000094	orotate	HMDB0000226	met-d-Citrate	GCST90200392	9:95648531-96148531	-0.1326961098311901	0.5891262319969498	0.821790833878154
MR-link 2	citrate	HMDB0000094	orotate	HMDB0000226	met-d-Citrate	GCST90200392	10:5959218-6459218	0.3635865803328308	0.9436926840619866	0.7000294571916541
MR-link 2	citrate	HMDB0000094	orotate	HMDB0000226	met-d-Citrate	GCST90200392	10:64654071-65607438	-0.3620655763011012	0.6067375341839992	0.550679859532651
MR-link 2	citrate	HMDB0000094	orotate	HMDB0000226	met-d-Citrate	GCST90200392	10:94589724-95089724	0.7013705269073222	0.6987376074817836	0.3154903994105934
MR-link 2	citrate	HMDB0000094	orotate	HMDB0000226	met-d-Citrate	GCST90200392	11:61356683-61856683	-0.32638788270286	0.723515020792943	0.6519072608565826
MR-link 2	citrate	HMDB0000094	orotate	HMDB0000226	met-d-Citrate	GCST90200392	12:20812570-21569526	0.9230654392649836	0.5909382810464986	0.1182800781339949
MR-link 2	citrate	HMDB0000094	orotate	HMDB0000226	met-d-Citrate	GCST90200392	12:120844110-121665390	0.837987804522661	0.3263999836716613	0.0102474764024869
MR-link 2	citrate	HMDB0000094	orotate	HMDB0000226	met-d-Citrate	GCST90200392	14:94594947-95094947	-0.0865117603185741	1.0964630884868978	0.9371115664792822
MR-link 2	citrate	HMDB0000094	orotate	HMDB0000226	met-d-Citrate	GCST90200392	14:102387585-102887585	-0.4881240446259157	0.7470801583242765	0.5135140806209806
MR-link 2	citrate	HMDB0000094	orotate	HMDB0000226	met-d-Citrate	GCST90200392	15:42429423-42929423	0.5245642441048805	0.5199150555235301	0.3130023512221822
MR-link 2	citrate	HMDB0000094	orotate	HMDB0000226	met-d-Citrate	GCST90200392	15:43028726-45186579	0.8129625899902242	0.4221627678057196	0.0541407347039108
MR-link 2	citrate	HMDB0000094	orotate	HMDB0000226	met-d-Citrate	GCST90200392	16:58436602-58936602	0.0136645616757021	0.665470287337948	0.9836176356951878
MR-link 2	citrate	HMDB0000094	orotate	HMDB0000226	met-d-Citrate	GCST90200392	17:6092241-7020419	-0.0916174281519365	0.071414833363981	0.1995303588163156
MR-link 2	citrate	HMDB0000094	orotate	HMDB0000226	met-d-Citrate	GCST90200392	17:57343504-58184169	0.4064375804302266	0.627404357281192	0.5171091213516081
MR-link 2	citrate	HMDB0000094	orotate	HMDB0000226	met-d-Citrate	GCST90200392	18:76910235-77410235	0.2684633116668559	1.3444741838660956	0.8417316088550425
MR-link 2	citrate	HMDB0000094	orotate	HMDB0000226	met-d-Citrate	GCST90200392	20:62104494-62604494	0.0149628529946563	0.7375966119379588	0.9838152583452128
MR-link 2	citrate	HMDB0000094	orotate	HMDB0000226	met-d-Citrate	GCST90200392	22:18883605-19740639	-0.1996778891683543	0.1723847100186978	0.246730557470079
MR-link 2	2-aminobutyrate	HMDB0000452	tryptophan	HMDB0000929	M32348	M00054	2:64958074-65458074	0.1206739389697838	0.1195401962605358	0.3127424770096383
MR-link 2	2-aminobutyrate	HMDB0000452	tryptophan	HMDB0000929	M32348	M00054	4:88993818-89493818	0.2107129073934425	0.1924824190622965	0.2736426169303175
MR-link 2	cystine	HMDB0000192	serotonin (5ht)	HMDB0000259	M31454	M02342	22:24745202-25245202	0.110538368576849	0.0796689651435496	0.1652982269761484
MR-link 2	citrulline	HMDB0000904	isoursodeoxycholate	HMDB0000686	M02132	GCST90199892	10:97115163-97871266	-0.1869786603400874	0.1340397867400935	0.1630312331988235
MR-link 2	taurine	HMDB0000251	bilirubin (z,z)	HMDB0000054	bioa_034	GCST90200704	19:54074995-54574995	0.2765158335105188	0.1496581769638477	0.0646530854909577
MR-link 2	adenosine	HMDB0000050	alpha-ketoglutarate	HMDB0000208	M00555	M33453	1:109564880-110064880	0.253518376756135	0.2531405341239944	0.3165887062516694
MR-link 2	adenosine	HMDB0000050	alpha-ketoglutarate	HMDB0000208	M00555	M33453	6:96128415-96628415	-0.6133091199640867	0.2839930632085628	0.030804275757837
MR-link 2	3-hydroxybutyrate (bhba)	HMDB0000011	methionine	HMDB0000696	met-d-bOHbutyrate	M01302	1:230050269-230550269	-0.4750783031727672	0.5863652297931429	0.4178201473393548
MR-link 2	3-hydroxybutyrate (bhba)	HMDB0000011	methionine	HMDB0000696	met-d-bOHbutyrate	M01302	5:41452897-42471829	-0.656693172649494	0.3717909983778532	0.077346103384486
MR-link 2	3-hydroxybutyrate (bhba)	HMDB0000011	methionine	HMDB0000696	met-d-bOHbutyrate	M01302	8:8059014-8559014	0.1003485985307842	0.8244577574556212	0.9031249997790908
MR-link 2	3-hydroxybutyrate (bhba)	HMDB0000011	methionine	HMDB0000696	met-d-bOHbutyrate	M01302	8:8580720-9433358	0.0878282124373365	0.4723488005477227	0.852492350824269
MR-link 2	3-hydroxybutyrate (bhba)	HMDB0000011	methionine	HMDB0000696	met-d-bOHbutyrate	M01302	8:9546321-10530228	0.9544356529061928	1.2773239141858288	0.4549337606530961
MR-link 2	3-hydroxybutyrate (bhba)	HMDB0000011	methionine	HMDB0000696	met-d-bOHbutyrate	M01302	8:10591858-11909109	0.4912423004349019	0.5197867589074204	0.3446158446452051
MR-link 2	3-hydroxybutyrate (bhba)	HMDB0000011	methionine	HMDB0000696	met-d-bOHbutyrate	M01302	9:107339744-107915739	0.1760559116440098	0.4377343548428501	0.6875382642589076
MR-link 2	3-hydroxybutyrate (bhba)	HMDB0000011	methionine	HMDB0000696	met-d-bOHbutyrate	M01302	10:113694271-114194271	0.452115994999159	0.4153180816488428	0.2763295399485019
MR-link 2	3-hydroxybutyrate (bhba)	HMDB0000011	methionine	HMDB0000696	met-d-bOHbutyrate	M01302	11:116451535-117240760	-0.805273696568876	0.5595389853417424	0.1501013631414408
MR-link 2	3-hydroxybutyrate (bhba)	HMDB0000011	methionine	HMDB0000696	met-d-bOHbutyrate	M01302	12:122375755-122875755	0.8214565151648717	0.6795816966475562	0.2267520413912451
MR-link 2	3-hydroxybutyrate (bhba)	HMDB0000011	methionine	HMDB0000696	met-d-bOHbutyrate	M01302	14:94393207-95094947	0.4312557209452345	0.6106418667746252	0.4800429628909438
MR-link 2	3-hydroxybutyrate (bhba)	HMDB0000011	methionine	HMDB0000696	met-d-bOHbutyrate	M01302	15:58430643-58980498	0.2982658709704713	0.5083092209003769	0.5573512244697341
MR-link 2	3-hydroxybutyrate (bhba)	HMDB0000011	methionine	HMDB0000696	met-d-bOHbutyrate	M01302	16:71899923-73042963	0.1267839924446769	0.4063082278726324	0.7550109229660498
MR-link 2	3-hydroxybutyrate (bhba)	HMDB0000011	methionine	HMDB0000696	met-d-bOHbutyrate	M01302	19:45161941-45661941	-0.6174832646906168	0.4887955092092058	0.2064902808907037
MR-link 2	eicosapentaenoate (epa; 20:5n3)	HMDB0001999	mannose	HMDB0000169	M18467	M00584	11:61330635-61830635	-0.0354660277888248	0.1049940867113854	0.7355209062036564
MR-link 2	n-acetylornithine	HMDB0003357	5-oxoproline	HMDB0000267	bioa_023	GCST90200280	2:72878681-74437061	-0.0118517786068467	0.0269794382124649	0.6604519241385527
MR-link 2	n-acetylornithine	HMDB0003357	5-oxoproline	HMDB0000267	bioa_023	GCST90200280	5:950573-1450573	0.2087235655483508	0.4296506295781899	0.6271101465565477
MR-link 2	n-acetylornithine	HMDB0003357	5-oxoproline	HMDB0000267	bioa_023	GCST90200280	17:37301988-37801988	0.1098767319660286	0.4109724224231421	0.7891935955866376
MR-link 2	kynurenine	HMDB0000684	tryptophan	HMDB0000929	M15140	M00054	8:39556267-40056267	0.2994420341323321	0.1465387228221478	0.0410096123251673
MR-link 2	kynurenine	HMDB0000684	tryptophan	HMDB0000929	M15140	M00054	12:111634608-112134608	0.1545497944302306	0.1229172934010316	0.2086277046969076
MR-link 2	kynurenine	HMDB0000684	tryptophan	HMDB0000929	M15140	M00054	12:112341686-113156415	-0.1095395128807685	0.1673452922294299	0.5127434709950932
MR-link 2	kynurenine	HMDB0000684	tryptophan	HMDB0000929	M15140	M00054	16:87628822-88128822	0.1678047923253001	0.0922891946434189	0.0690259903879842
MR-link 2	leucine	HMDB0000687	cytosine	HMDB0000630	met-d-Leu	GCST90200433	2:27480940-28253616	-0.9531537143885876	0.5013700855286292	0.0572891651149819
MR-link 2	leucine	HMDB0000687	cytosine	HMDB0000630	met-d-Leu	GCST90200433	2:64975088-65475088	0.8153398273493364	1.3305388074285875	0.540015724960357
MR-link 2	leucine	HMDB0000687	cytosine	HMDB0000630	met-d-Leu	GCST90200433	2:165251927-165751927	-0.8055632229577439	0.6072186308973005	0.1846263266377145
MR-link 2	leucine	HMDB0000687	cytosine	HMDB0000630	met-d-Leu	GCST90200433	4:86953335-87453335	-1.4658777638176712	0.9246192714409168	0.1128788281613389
MR-link 2	leucine	HMDB0000687	cytosine	HMDB0000630	met-d-Leu	GCST90200433	4:87663610-88163610	-0.6451422847387418	1.072611141162373	0.5475276940945684
MR-link 2	leucine	HMDB0000687	cytosine	HMDB0000630	met-d-Leu	GCST90200433	4:88670985-89475171	-0.0812954910046258	0.1584319186732284	0.6078633870861406
MR-link 2	leucine	HMDB0000687	cytosine	HMDB0000630	met-d-Leu	GCST90200433	8:76204025-76704025	0.0189215124293808	0.8266087513893647	0.981737594375966
MR-link 2	leucine	HMDB0000687	cytosine	HMDB0000630	met-d-Leu	GCST90200433	12:56220625-57115338	-0.3037628213969178	0.4043620342481639	0.4525232804738794
MR-link 2	leucine	HMDB0000687	cytosine	HMDB0000630	met-d-Leu	GCST90200433	16:69315747-70908300	-0.4583735155983023	0.2686488011523423	0.0879674325134677
MR-link 2	leucine	HMDB0000687	cytosine	HMDB0000630	met-d-Leu	GCST90200433	16:71899923-72399923	0.2311648640147375	0.3787488721586128	0.5416378685359389
MR-link 2	leucine	HMDB0000687	cytosine	HMDB0000630	met-d-Leu	GCST90200433	17:6935779-7435779	-0.3119574750750952	0.4427115208923575	0.481026946904088
MR-link 2	leucine	HMDB0000687	cytosine	HMDB0000630	met-d-Leu	GCST90200433	19:49054215-49554215	-0.0476131930458134	0.408933401750792	0.907309673175911
MR-link 2	dehydroepiandrosterone sulfate (dhea-s)	HMDB0001032	asparagine	HMDB0000168	M32425	M34283	7:98868801-99739571	-0.040113589729809	0.1193961594247281	0.7368930974901798
MR-link 2	dehydroepiandrosterone sulfate (dhea-s)	HMDB0001032	asparagine	HMDB0000168	M32425	M34283	19:48115523-48615523	0.0009179308538446	0.1541626215667864	0.9952491821881791
MR-link 2	threonine	HMDB0000167	cystine	HMDB0000192	bioa_019	M31454	2:27191397-28253174	0.7020881758749402	0.2978804940957957	0.0184259366166317
MR-link 2	threonine	HMDB0000167	cystine	HMDB0000192	bioa_019	M31454	6:126521687-127323798	0.1696517951406805	0.6963154969534244	0.8075079915095511
MR-link 2	threonine	HMDB0000167	cystine	HMDB0000192	bioa_019	M31454	8:74631674-75131674	0.0556532222379025	0.4000925318757466	0.8893704348773287
MR-link 2	threonine	HMDB0000167	cystine	HMDB0000192	bioa_019	M31454	12:46636543-47464292	-0.0966262929578313	0.3101166809990208	0.7553593987918394
MR-link 2	threonine	HMDB0000167	cystine	HMDB0000192	bioa_019	M31454	12:56615040-57115040	-0.1729673478186121	0.4519133615588336	0.7019092255436019
MR-link 2	threonine	HMDB0000167	cystine	HMDB0000192	bioa_019	M31454	12:59727701-60227701	-0.0704589388829782	0.6779167796382166	0.9172213314225643
MR-link 2	threonine	HMDB0000167	cystine	HMDB0000192	bioa_019	M31454	16:1654524-2154524	0.4915672428086223	0.4795593843820676	0.3053446178191365
MR-link 2	threonine	HMDB0000167	cystine	HMDB0000192	bioa_019	M31454	20:42792364-43292364	-0.9006487889809188	0.9263128783227306	0.3309041279069287
MR-link 2	tyrosine	HMDB0000158	arginine	HMDB0000517	met-d-Tyr	M01638	3:135701113-136607693	0.276618846910627	0.6686959725910728	0.6791164754361027
MR-link 2	tyrosine	HMDB0000158	arginine	HMDB0000517	met-d-Tyr	M01638	3:186140627-186640627	-0.0854206470330015	0.7486916282032076	0.909163887907946
MR-link 2	tyrosine	HMDB0000158	arginine	HMDB0000517	met-d-Tyr	M01638	4:99789651-100289651	-0.540220124419186	0.4878693120206898	0.2681620869733638
MR-link 2	tyrosine	HMDB0000158	arginine	HMDB0000517	met-d-Tyr	M01638	5:89941256-90441256	-0.6251970046998145	0.7361939501781598	0.3957540663565099
MR-link 2	tyrosine	HMDB0000158	arginine	HMDB0000517	met-d-Tyr	M01638	6:43031486-43531486	1.0609147250530273	0.6402889504816862	0.0975333900324433
MR-link 2	tyrosine	HMDB0000158	arginine	HMDB0000517	met-d-Tyr	M01638	6:110683901-112778738	-0.006353857171964	0.1048001449904545	0.9516552155217382
MR-link 2	tyrosine	HMDB0000158	arginine	HMDB0000517	met-d-Tyr	M01638	7:27916442-28416442	-0.2316617294926533	0.7789860235523809	0.7661696829044847
MR-link 2	tyrosine	HMDB0000158	arginine	HMDB0000517	met-d-Tyr	M01638	8:126236230-126736230	-0.0911746092143621	0.4501006947866325	0.8394751148016442
MR-link 2	tyrosine	HMDB0000158	arginine	HMDB0000517	met-d-Tyr	M01638	9:21884651-22384651	0.6124167592804939	0.7603374562944465	0.4205578064973279
MR-link 2	tyrosine	HMDB0000158	arginine	HMDB0000517	met-d-Tyr	M01638	10:64760672-65511176	-0.4781874406354046	0.6942720845300446	0.4909737676871823
MR-link 2	tyrosine	HMDB0000158	arginine	HMDB0000517	met-d-Tyr	M01638	11:61320783-61820783	-0.1715866745536736	0.4926016170501998	0.7275942666557443
MR-link 2	tyrosine	HMDB0000158	arginine	HMDB0000517	met-d-Tyr	M01638	12:21081549-21581549	-0.1597834673125837	0.3564917962418818	0.6540010809598336
MR-link 2	tyrosine	HMDB0000158	arginine	HMDB0000517	met-d-Tyr	M01638	12:46690648-47449549	1.7988708722095943	0.521204863062535	0.0005577482019746
MR-link 2	tyrosine	HMDB0000158	arginine	HMDB0000517	met-d-Tyr	M01638	12:56615040-57115040	0.3911124782182331	0.3665988133625854	0.2860315263037132
MR-link 2	tyrosine	HMDB0000158	arginine	HMDB0000517	met-d-Tyr	M01638	12:59740603-60240603	1.080219631015701	0.6381057569297144	0.0904833362435546
MR-link 2	tyrosine	HMDB0000158	arginine	HMDB0000517	met-d-Tyr	M01638	12:121174574-121674574	0.1256899392592332	0.3018868535022355	0.6771554907716621
MR-link 2	tyrosine	HMDB0000158	arginine	HMDB0000517	met-d-Tyr	M01638	12:122076812-122576812	0.2482475471649598	0.6842551948064783	0.7167545511912966
MR-link 2	tyrosine	HMDB0000158	arginine	HMDB0000517	met-d-Tyr	M01638	14:102441854-102941854	0.0217703001908061	0.7109720073793181	0.975572213550376
MR-link 2	tyrosine	HMDB0000158	arginine	HMDB0000517	met-d-Tyr	M01638	16:70194094-72795019	-0.2217950050882656	0.1538989169817744	0.1495357385674035
MR-link 2	tyrosine	HMDB0000158	arginine	HMDB0000517	met-d-Tyr	M01638	16:79505446-80005446	1.3755791633932617	0.8311611515437212	0.0979226778788259
MR-link 2	tyrosine	HMDB0000158	arginine	HMDB0000517	met-d-Tyr	M01638	20:42792364-43292364	-0.870721395979116	0.9124755961817114	0.3399617925930547
MR-link 2	threonine	HMDB0000167	creatinine	HMDB0000562	bioa_019	GCST90200366	2:27191397-28253174	0.503197537988737	0.1816503943451823	0.0056031715402448
MR-link 2	threonine	HMDB0000167	creatinine	HMDB0000562	bioa_019	GCST90200366	6:126521687-127323798	0.3646690921397463	0.4577240767669614	0.4256248776037137
MR-link 2	threonine	HMDB0000167	creatinine	HMDB0000562	bioa_019	GCST90200366	8:74631674-75131674	0.0269845337903469	0.2004447937046197	0.8929097414740381
MR-link 2	threonine	HMDB0000167	creatinine	HMDB0000562	bioa_019	GCST90200366	12:46636543-47464292	-0.1515238414885519	0.1515338328459564	0.3173424175116969
MR-link 2	threonine	HMDB0000167	creatinine	HMDB0000562	bioa_019	GCST90200366	12:56615040-57115040	-0.3590162798705241	0.2463586438740782	0.1450360192910715
MR-link 2	threonine	HMDB0000167	creatinine	HMDB0000562	bioa_019	GCST90200366	12:59727701-60227701	0.1269301496713519	0.5079404394271232	0.8026710263142125
MR-link 2	threonine	HMDB0000167	creatinine	HMDB0000562	bioa_019	GCST90200366	16:1654524-2154524	0.0556506763155119	0.3271392562590132	0.8649211834272434
MR-link 2	threonine	HMDB0000167	creatinine	HMDB0000562	bioa_019	GCST90200366	20:42792364-43292364	-0.6126681431684429	0.6128311528415928	0.3174392507129361
MR-link 2	eicosapentaenoate (epa; 20:5n3)	HMDB0001999	gluconate	HMDB0000625	M18467	GCST90200373	11:61330635-61830635	0.043202704382102	0.1635780371926639	0.7916946451698355
MR-link 2	oleamide	HMDB0002117	glycerophosphorylcholine (gpc)	HMDB0000086	M32458	GCST90199629	12:21138621-21638621	0.070858388884483	0.1023198587278149	0.4886118101478727
MR-link 2	oleamide	HMDB0002117	glycerophosphorylcholine (gpc)	HMDB0000086	M32458	GCST90199629	19:15740431-16240431	-0.0924910696622354	0.1784481834451415	0.6042435930896023
MR-link 2	creatine	HMDB0000064	n6,n6,n6-trimethyllysine	HMDB0001325	M27718	GCST90200344	2:211346498-211846498	-0.1676203615143973	0.0823642339297568	0.0418397017077718
MR-link 2	isoleucine	HMDB0000172	creatinine	HMDB0000562	bioa_010	GCST90200366	2:27480940-27980940	-1.2980402851335144	0.4466609643450769	0.0036596746500207
MR-link 2	isoleucine	HMDB0000172	creatinine	HMDB0000562	bioa_010	GCST90200366	4:88976422-89476422	-0.3330245455878742	0.1827306888540093	0.0683809248412871
MR-link 2	isoleucine	HMDB0000172	creatinine	HMDB0000562	bioa_010	GCST90200366	12:56615040-57115040	-0.6945798239512797	0.6617693548673064	0.293911294926041
MR-link 2	isoleucine	HMDB0000172	creatinine	HMDB0000562	bioa_010	GCST90200366	16:70059237-70559237	-0.1615168813036239	0.3259187260757634	0.6201949256629757
MR-link 2	glycochenodeoxycholate	HMDB0000637	3,7-dimethylurate	HMDB0001982	M32346	GCST90199755	6:156877825-157377825	0.1826393062840196	0.3816236516925989	0.6322339829965666
MR-link 2	eicosapentaenoate (epa; 20:5n3)	HMDB0001999	citrulline	HMDB0000904	M18467	GCST90200403	11:61330635-61830635	-0.053267260609349	0.1113487499271558	0.6323781961816966
MR-link 2	n-acetylornithine	HMDB0003357	acetone	HMDB0001659	M15630	met-d-Acetone	2:73124156-74349562	-0.0025422814033155	0.0053754147606288	0.6362516399141783
MR-link 2	alanine	HMDB0000161	cysteine	HMDB0000574	bioa_001	GCST90200439	1:206985954-207485954	-0.2970499870650762	0.3445391896111561	0.3885961571999193
MR-link 2	alanine	HMDB0000161	cysteine	HMDB0000574	bioa_001	GCST90200439	2:27143030-28594285	-0.4729964665860586	0.3075531258710713	0.1240647073120101
MR-link 2	alanine	HMDB0000161	cysteine	HMDB0000574	bioa_001	GCST90200439	2:64958074-65458074	-0.7898732993688686	0.3233379277586566	0.0145708880498183
MR-link 2	alanine	HMDB0000161	cysteine	HMDB0000574	bioa_001	GCST90200439	3:71155270-71655270	1.0674423223365035	0.6229924249741013	0.0866368807051172
MR-link 2	alanine	HMDB0000161	cysteine	HMDB0000574	bioa_001	GCST90200439	4:88976422-89476422	0.2877577245565094	0.4599906046357271	0.5315950215408115
MR-link 2	alanine	HMDB0000161	cysteine	HMDB0000574	bioa_001	GCST90200439	7:72732874-73232874	-0.6099820625166872	0.4908515797040738	0.2139777998074432
MR-link 2	alanine	HMDB0000161	cysteine	HMDB0000574	bioa_001	GCST90200439	8:145568681-146068681	-0.6273367450466172	0.5234763531700198	0.2307593378121665
MR-link 2	alanine	HMDB0000161	cysteine	HMDB0000574	bioa_001	GCST90200439	9:4040541-4540541	0.3211697306947758	0.6678743531786248	0.6305993278066973
MR-link 2	alanine	HMDB0000161	cysteine	HMDB0000574	bioa_001	GCST90200439	12:46636543-47713425	0.1732290971735187	0.1874787489116986	0.3554898339088136
MR-link 2	alanine	HMDB0000161	cysteine	HMDB0000574	bioa_001	GCST90200439	12:56615040-57115040	0.3009525349427908	0.3011556544507784	0.3176370204052531
MR-link 2	alanine	HMDB0000161	cysteine	HMDB0000574	bioa_001	GCST90200439	12:59727701-60227701	-0.1040655419340681	0.351050880013448	0.7668940402466213
MR-link 2	alanine	HMDB0000161	cysteine	HMDB0000574	bioa_001	GCST90200439	14:75116447-75616447	-0.3761611797687828	0.6735511269282047	0.576520360951245
MR-link 2	alanine	HMDB0000161	cysteine	HMDB0000574	bioa_001	GCST90200439	16:69621701-70931491	0.5600257048479758	0.2624358037817726	0.0328466177118213
MR-link 2	alanine	HMDB0000161	cysteine	HMDB0000574	bioa_001	GCST90200439	17:40568584-41068584	0.4536806849585653	0.56926619201513	0.4254759964352651
MR-link 2	alanine	HMDB0000161	cysteine	HMDB0000574	bioa_001	GCST90200439	22:18906543-19406543	-0.4880712297522266	0.4972926435634213	0.3263675445676927
MR-link 2	n-acetylornithine	HMDB0003357	oleate (18:1n9)	HMDB0000207	bioa_023	M01359	2:72878681-74437061	-0.0270102502758595	0.0277766242282742	0.3308469214064406
MR-link 2	n-acetylornithine	HMDB0003357	oleate (18:1n9)	HMDB0000207	bioa_023	M01359	5:950573-1450573	0.3225332010293923	0.2386749554720776	0.1765836107499943
MR-link 2	n-acetylornithine	HMDB0003357	oleate (18:1n9)	HMDB0000207	bioa_023	M01359	14:23348952-23848952	0.0691258786835608	0.3254452449033661	0.8317918489224648
MR-link 2	n-acetylornithine	HMDB0003357	oleate (18:1n9)	HMDB0000207	bioa_023	M01359	17:37301988-37801988	0.0256965853364932	0.3533222016318455	0.9420221878080988
MR-link 2	uridine	HMDB0000296	alpha-aminoadipic acid	HMDB0000510	M00606	bioa_025	1:20665172-21165172	0.1596024870464467	0.1566401415109925	0.3082448456775011
MR-link 2	uridine	HMDB0000296	alpha-aminoadipic acid	HMDB0000510	M00606	bioa_025	7:47852911-48352911	0.0351972180398062	0.1296667033950059	0.7860497462172567
MR-link 2	uridine	HMDB0000296	alpha-aminoadipic acid	HMDB0000510	M00606	bioa_025	22:50721752-51221752	0.008997410573926	0.0992518135362427	0.9277688303693205
MR-link 2	oleamide	HMDB0002117	arachidonate (20:4n6)	HMDB0001043	M32458	M01110	12:21138621-21638621	-0.0718953302523722	0.1230792033764517	0.5591269755723841
MR-link 2	oleamide	HMDB0002117	arachidonate (20:4n6)	HMDB0001043	M32458	M01110	19:15740431-16240431	-0.1109964475099195	0.1727414699710174	0.5205108152589304
MR-link 2	oleamide	HMDB0002117	tyrosine	HMDB0000158	M32458	met-d-Tyr	12:21138621-21638621	-0.314215904692362	0.0763965134531657	3.906158568785893e-05
MR-link 2	oleamide	HMDB0002117	tyrosine	HMDB0000158	M32458	met-d-Tyr	19:15740431-16240431	-0.0525991970242155	0.0428959808019114	0.2201221463742644
MR-link 2	tyrosine	HMDB0000158	glycochenodeoxycholate	HMDB0000637	M01299	M32346	1:154514715-155014715	0.4472231591585789	0.3025028765803263	0.1392981752880156
MR-link 2	tyrosine	HMDB0000158	glycochenodeoxycholate	HMDB0000637	M01299	M32346	6:111242119-112061922	0.0703119377007526	0.1504569443147272	0.6402690548243073
MR-link 2	tyrosine	HMDB0000158	glycochenodeoxycholate	HMDB0000637	M01299	M32346	16:71357384-72149586	-0.000290629416781	0.1460289028833421	0.998412036474272
MR-link 2	pantothenate	HMDB0000210	glutamate	HMDB0000148	M01508	GCST90200412	2:27200724-27700724	0.213373489876312	0.1686427808367556	0.2057855246399818
MR-link 2	histidine	HMDB0000177	biliverdin	HMDB0001008	met-d-His	GCST90200706	1:168963261-169463261	0.2349971856716673	0.6027151724020053	0.6966122852716663
MR-link 2	histidine	HMDB0000177	biliverdin	HMDB0001008	met-d-His	GCST90200706	2:27491237-27991237	-0.424486364186512	0.566291125391066	0.4535014631640564
MR-link 2	histidine	HMDB0000177	biliverdin	HMDB0001008	met-d-His	GCST90200706	2:211290507-212074453	-0.6722003801638383	0.2719870936352819	0.0134569304354215
MR-link 2	histidine	HMDB0000177	biliverdin	HMDB0001008	met-d-His	GCST90200706	3:148408762-149190142	-0.2178798125244658	0.3339245543455272	0.5140901816407186
MR-link 2	histidine	HMDB0000177	biliverdin	HMDB0001008	met-d-His	GCST90200706	6:134622121-135122121	-0.3111388915405279	0.6082720905760927	0.6089921068678841
MR-link 2	histidine	HMDB0000177	biliverdin	HMDB0001008	met-d-His	GCST90200706	11:8005408-8505408	-1.3001322827426551	1.6812188664434071	0.4393287607607593
MR-link 2	histidine	HMDB0000177	biliverdin	HMDB0001008	met-d-His	GCST90200706	12:46932531-47432531	0.3501549013145152	0.621118535147646	0.5729250214990619
MR-link 2	histidine	HMDB0000177	biliverdin	HMDB0001008	met-d-His	GCST90200706	12:56610020-57110020	0.047729568351262	0.3649715265944269	0.8959523964568236
MR-link 2	histidine	HMDB0000177	biliverdin	HMDB0001008	met-d-His	GCST90200706	12:95659569-96755187	-0.0103005029344628	0.1048816609014968	0.9217649740552926
MR-link 2	histidine	HMDB0000177	biliverdin	HMDB0001008	met-d-His	GCST90200706	14:21241151-21765620	0.0034262869498725	0.2522214028689023	0.9891615170292754
MR-link 2	histidine	HMDB0000177	biliverdin	HMDB0001008	met-d-His	GCST90200706	14:24625832-25125832	-1.1986353421082312	1.2794436225836794	0.3488403119107488
MR-link 2	histidine	HMDB0000177	biliverdin	HMDB0001008	met-d-His	GCST90200706	14:94599201-95099201	0.0923752079119139	0.6747946172172171	0.8911147295778187
MR-link 2	histidine	HMDB0000177	biliverdin	HMDB0001008	met-d-His	GCST90200706	15:43028726-45092210	-0.3370652443763123	0.5033090798006948	0.5030501238868706
MR-link 2	histidine	HMDB0000177	biliverdin	HMDB0001008	met-d-His	GCST90200706	20:38915692-39415692	-0.0536654728169032	0.6492047271033805	0.934119184397982
MR-link 2	arginine	HMDB0000517	3-hydroxybutyrate (bhba)	HMDB0000011	bioa_002	M00542	2:24182937-24682937	-0.5827973561821757	0.3351578745349985	0.0820569062978879
MR-link 2	arginine	HMDB0000517	3-hydroxybutyrate (bhba)	HMDB0000011	bioa_002	M00542	2:211333022-211833022	0.2797940656677183	0.2347818286675547	0.2333712790984868
MR-link 2	arginine	HMDB0000517	3-hydroxybutyrate (bhba)	HMDB0000011	bioa_002	M00542	2:219037276-219788019	-0.2202257917156088	0.4790957734608893	0.6457533495186465
MR-link 2	arginine	HMDB0000517	3-hydroxybutyrate (bhba)	HMDB0000011	bioa_002	M00542	4:144583533-145083533	0.2417223345284842	0.2622057021225915	0.3565908902079991
MR-link 2	arginine	HMDB0000517	3-hydroxybutyrate (bhba)	HMDB0000011	bioa_002	M00542	5:177386199-177886199	-0.0846386882117929	0.659804859740205	0.8979286863670431
MR-link 2	arginine	HMDB0000517	3-hydroxybutyrate (bhba)	HMDB0000011	bioa_002	M00542	6:131339506-132265729	-0.1649859952621425	0.1625020531921412	0.3099697045988282
MR-link 2	arginine	HMDB0000517	3-hydroxybutyrate (bhba)	HMDB0000011	bioa_002	M00542	6:135177817-135677817	0.3642375049078615	0.4253094069366517	0.391773277011472
MR-link 2	arginine	HMDB0000517	3-hydroxybutyrate (bhba)	HMDB0000011	bioa_002	M00542	6:139590693-140090693	-0.662213837908306	0.4488666225627066	0.1401313618520262
MR-link 2	arginine	HMDB0000517	3-hydroxybutyrate (bhba)	HMDB0000011	bioa_002	M00542	10:99898951-100398951	0.1173358679410451	0.5170311183819127	0.8204691557037207
MR-link 2	arginine	HMDB0000517	3-hydroxybutyrate (bhba)	HMDB0000011	bioa_002	M00542	12:46680313-47435518	0.4282399790040021	0.2874898007854183	0.1363338606021318
MR-link 2	arginine	HMDB0000517	3-hydroxybutyrate (bhba)	HMDB0000011	bioa_002	M00542	16:68076200-68576200	0.8477881965929427	0.465715342340005	0.068698116560041
MR-link 2	arginine	HMDB0000517	3-hydroxybutyrate (bhba)	HMDB0000011	bioa_002	M00542	19:12757458-13257458	-0.0324869132303968	0.1893227017868575	0.8637555888311492
MR-link 2	citrulline	HMDB0000904	lactate	HMDB0000190	bioa_005	met-d-Lactate	2:211099261-211599261	-0.0380603037219396	0.0510194469960142	0.4556698273257072
MR-link 2	citrulline	HMDB0000904	lactate	HMDB0000190	bioa_005	met-d-Lactate	8:10310878-10810878	0.1710581309902435	0.0973861360252136	0.0790041521714825
MR-link 2	citrulline	HMDB0000904	lactate	HMDB0000190	bioa_005	met-d-Lactate	8:11437159-11937159	0.1645519785122329	0.1212646305292017	0.1747920195410194
MR-link 2	citrulline	HMDB0000904	lactate	HMDB0000190	bioa_005	met-d-Lactate	9:133044244-133627617	0.0255693893541145	0.0307948548455451	0.4063614536571657
MR-link 2	citrulline	HMDB0000904	lactate	HMDB0000190	bioa_005	met-d-Lactate	9:135893372-136393372	-0.0483544483952801	0.1108372088076667	0.6626441224972188
MR-link 2	citrulline	HMDB0000904	lactate	HMDB0000190	bioa_005	met-d-Lactate	10:97138579-97638579	0.0107032351901364	0.0718822508498864	0.8816328920712464
MR-link 2	citrulline	HMDB0000904	lactate	HMDB0000190	bioa_005	met-d-Lactate	17:9542768-10042768	0.0100411857199198	0.0661955125768869	0.8794315827587305
MR-link 2	histidine	HMDB0000177	spermidine	HMDB0001257	bioa_009	bioa_033	2:27492603-27992603	0.679859884004669	0.295552314584156	0.0214310582854372
MR-link 2	histidine	HMDB0000177	spermidine	HMDB0001257	bioa_009	bioa_033	2:211331245-211831245	-0.0676793161968129	0.2377793268024758	0.7759270241629058
MR-link 2	histidine	HMDB0000177	spermidine	HMDB0001257	bioa_009	bioa_033	3:186208322-186708322	0.4800821079036907	0.291130155701179	0.0991416666916805
MR-link 2	histidine	HMDB0000177	spermidine	HMDB0001257	bioa_009	bioa_033	4:186893802-187393802	-0.0564878293135265	0.1693457265172742	0.7387077346289561
MR-link 2	histidine	HMDB0000177	spermidine	HMDB0001257	bioa_009	bioa_033	8:145389726-145889726	0.2123960459109038	0.4535257257444108	0.639554383813546
MR-link 2	histidine	HMDB0000177	spermidine	HMDB0001257	bioa_009	bioa_033	9:135904304-136404304	0.1170942884063539	0.421466771509793	0.7811461844002323
MR-link 2	histidine	HMDB0000177	spermidine	HMDB0001257	bioa_009	bioa_033	12:56615040-57115040	-0.5006194283571387	0.2833573364515939	0.077271374497302
MR-link 2	histidine	HMDB0000177	spermidine	HMDB0001257	bioa_009	bioa_033	12:96083535-96730076	-0.0159121874785655	0.0964820947742552	0.8690040099927011
MR-link 2	histidine	HMDB0000177	spermidine	HMDB0001257	bioa_009	bioa_033	14:21229605-21729605	-0.214448833986124	0.2080038506320375	0.3025478899913824
MR-link 2	histidine	HMDB0000177	spermidine	HMDB0001257	bioa_009	bioa_033	15:58473939-58973939	0.0944134090651996	0.4396413803168543	0.8299614879799748
MR-link 2	isoleucine	HMDB0000172	citrulline	HMDB0000904	bioa_010	bioa_005	2:27480940-27980940	-0.9928066153421964	0.3515916038307793	0.0047465466459934
MR-link 2	isoleucine	HMDB0000172	citrulline	HMDB0000904	bioa_010	bioa_005	4:88976422-89476422	0.2621406407379192	0.0976381455812074	0.0072569333650525
MR-link 2	isoleucine	HMDB0000172	citrulline	HMDB0000904	bioa_010	bioa_005	12:56615040-57115040	-0.9783792355898396	0.575366122359058	0.0890469955361902
MR-link 2	isoleucine	HMDB0000172	citrulline	HMDB0000904	bioa_010	bioa_005	16:70059237-70559237	0.5158868524811746	0.2119793785969675	0.0149468100269537
MR-link 2	adenosine	HMDB0000050	myo-inositol	HMDB0000211	M00555	GCST90200401	1:109564880-110064880	0.2586868934066784	0.1927095670152439	0.1794771467401648
MR-link 2	adenosine	HMDB0000050	myo-inositol	HMDB0000211	M00555	GCST90200401	6:96128415-96628415	-0.2892419338094039	0.2319550114921599	0.2124069278760081
MR-link 2	betaine	HMDB0000043	cortisone	HMDB0002802	M03141	M01769	2:211337631-211837631	-0.0918776401526931	0.1139823669704429	0.4202031276886591
MR-link 2	betaine	HMDB0000043	cortisone	HMDB0002802	M03141	M01769	5:78095798-78666416	0.1503692692292382	0.1249650883229764	0.2288640304617674
MR-link 2	betaine	HMDB0000043	cortisone	HMDB0002802	M03141	M01769	12:30349-530349	0.0834455962978787	0.1526625904074867	0.5846525591003358
MR-link 2	betaine	HMDB0000043	cortisone	HMDB0002802	M03141	M01769	21:44237404-44737404	-0.1751082812980391	0.1440619498577441	0.2241728525424921
MR-link 2	spermidine	HMDB0001257	2-hydroxyglutarate	HMDB0059655	bioa_033	GCST90199865	1:247760300-248289451	-0.0903448484050105	0.1132937539733333	0.4251961652462922
MR-link 2	spermidine	HMDB0001257	2-hydroxyglutarate	HMDB0059655	bioa_033	GCST90199865	19:54070939-54570939	0.1722698441182674	0.1834858591090953	0.3477961627221229
MR-link 2	kynurenine	HMDB0000684	glycine	HMDB0000123	bioa_027	bioa_008	1:241473615-241973615	-0.0137888910560461	0.097514911822088	0.8875516655997489
MR-link 2	kynurenine	HMDB0000684	glycine	HMDB0000123	bioa_027	bioa_008	5:131338151-131838151	0.3639405284819155	0.6841353758596255	0.5947457282779214
MR-link 2	kynurenine	HMDB0000684	glycine	HMDB0000123	bioa_027	bioa_008	5:176563404-177063404	0.6008809409443688	0.3398193718260794	0.0770214118499892
MR-link 2	kynurenine	HMDB0000684	glycine	HMDB0000123	bioa_027	bioa_008	8:39556267-40056267	-0.0695682948806291	0.0555926815954127	0.2107911149540287
MR-link 2	kynurenine	HMDB0000684	glycine	HMDB0000123	bioa_027	bioa_008	12:111111298-111611298	0.0618546607126066	0.1005333183110902	0.538379539700891
MR-link 2	kynurenine	HMDB0000684	glycine	HMDB0000123	bioa_027	bioa_008	12:111634608-113433486	-0.0204921755356409	0.0596965317047066	0.7313934941336012
MR-link 2	kynurenine	HMDB0000684	glycine	HMDB0000123	bioa_027	bioa_008	16:87568569-88128476	0.0060407260056073	0.0259535480285167	0.8159544127529953
MR-link 2	glutamine	HMDB0000641	citrulline	HMDB0000904	met-d-Gln	GCST90200403	1:213912734-214412734	0.5214531282089709	0.4440825007228283	0.2403045958938972
MR-link 2	glutamine	HMDB0000641	citrulline	HMDB0000904	met-d-Gln	GCST90200403	2:26939063-28767861	0.5395231940294836	0.2283249433267253	0.0181295221694548
MR-link 2	glutamine	HMDB0000641	citrulline	HMDB0000904	met-d-Gln	GCST90200403	2:190998205-192033792	0.2243334655885555	0.2560078815946646	0.3808802146182052
MR-link 2	glutamine	HMDB0000641	citrulline	HMDB0000904	met-d-Gln	GCST90200403	2:211168890-211668890	-2.5572032302836454	0.7624189430104585	0.0007963345074674
MR-link 2	glutamine	HMDB0000641	citrulline	HMDB0000904	met-d-Gln	GCST90200403	3:38941335-39441335	-0.2453045807685884	0.8845808248826365	0.7815408038328052
MR-link 2	glutamine	HMDB0000641	citrulline	HMDB0000904	met-d-Gln	GCST90200403	3:52085887-52937605	-0.3145588016199017	0.7459802159398352	0.6732646090588359
MR-link 2	glutamine	HMDB0000641	citrulline	HMDB0000904	met-d-Gln	GCST90200403	3:121763465-122263465	0.3624377720523475	0.8645326269163821	0.6750482529427504
MR-link 2	glutamine	HMDB0000641	citrulline	HMDB0000904	met-d-Gln	GCST90200403	3:159689586-160441236	-0.1129088800242819	0.386377739441405	0.7701153004340049
MR-link 2	glutamine	HMDB0000641	citrulline	HMDB0000904	met-d-Gln	GCST90200403	4:17991903-18491903	0.5641092201124714	0.6631351808359759	0.3949526793101369
MR-link 2	glutamine	HMDB0000641	citrulline	HMDB0000904	met-d-Gln	GCST90200403	5:55611894-56111894	-0.8452138591992089	2.1210054415404427	0.6902640242947733
MR-link 2	glutamine	HMDB0000641	citrulline	HMDB0000904	met-d-Gln	GCST90200403	5:127968645-128468645	-2.171495936527804	1.860337482537556	0.2431057327771417
MR-link 2	glutamine	HMDB0000641	citrulline	HMDB0000904	met-d-Gln	GCST90200403	5:174698943-175198943	-1.578776467794886	0.9675263724828116	0.1027288275920012
MR-link 2	glutamine	HMDB0000641	citrulline	HMDB0000904	met-d-Gln	GCST90200403	6:20425792-20925792	0.5129324248409124	0.9484152879618633	0.5886240472054585
MR-link 2	glutamine	HMDB0000641	citrulline	HMDB0000904	met-d-Gln	GCST90200403	6:56020405-56520405	1.4489357854708786	0.8039129280053706	0.0714897072433926
MR-link 2	glutamine	HMDB0000641	citrulline	HMDB0000904	met-d-Gln	GCST90200403	6:126492728-127693092	0.3583456706458499	0.4419213017881462	0.4174339038776815
MR-link 2	glutamine	HMDB0000641	citrulline	HMDB0000904	met-d-Gln	GCST90200403	6:131635614-132135614	0.2090438676133917	0.5064839511454822	0.6798004691584993
MR-link 2	glutamine	HMDB0000641	citrulline	HMDB0000904	met-d-Gln	GCST90200403	7:1635600-2135600	0.0690442279184299	0.955608640388554	0.9424017026660222
MR-link 2	glutamine	HMDB0000641	citrulline	HMDB0000904	met-d-Gln	GCST90200403	7:72772933-73272933	0.0161119806880971	0.3242601315254387	0.9603706671542062
MR-link 2	glutamine	HMDB0000641	citrulline	HMDB0000904	met-d-Gln	GCST90200403	8:17124777-17669461	0.8463543128937818	0.4020455515531853	0.0352808244406861
MR-link 2	glutamine	HMDB0000641	citrulline	HMDB0000904	met-d-Gln	GCST90200403	8:126231747-126731747	-0.1650823222695004	0.904223251465245	0.8551369150166694
MR-link 2	glutamine	HMDB0000641	citrulline	HMDB0000904	met-d-Gln	GCST90200403	9:4040541-4540541	0.6705334104342631	0.6174671887220329	0.2775047563437844
MR-link 2	glutamine	HMDB0000641	citrulline	HMDB0000904	met-d-Gln	GCST90200403	9:21884172-22384172	0.5480203914453476	0.6853121103181034	0.4239046774069623
MR-link 2	glutamine	HMDB0000641	citrulline	HMDB0000904	met-d-Gln	GCST90200403	10:22676227-23176227	0.0505253360908789	1.02524678367418	0.9606952448370686
MR-link 2	glutamine	HMDB0000641	citrulline	HMDB0000904	met-d-Gln	GCST90200403	10:98828483-99609412	0.4520033739727312	0.20103880507855	0.0245545854595955
MR-link 2	glutamine	HMDB0000641	citrulline	HMDB0000904	met-d-Gln	GCST90200403	10:114535278-115035278	2.25099279751926	0.8734892232519327	0.0099658296938588
MR-link 2	glutamine	HMDB0000641	citrulline	HMDB0000904	met-d-Gln	GCST90200403	11:8005408-8505408	-0.2930488262536009	0.3449506303388809	0.3955817405106953
MR-link 2	glutamine	HMDB0000641	citrulline	HMDB0000904	met-d-Gln	GCST90200403	11:73860169-74360169	0.5471870626527788	0.5770453962181782	0.3429988770386415
MR-link 2	glutamine	HMDB0000641	citrulline	HMDB0000904	met-d-Gln	GCST90200403	12:4051876-4551876	0.1109322743362999	0.6930317357037707	0.8728274283172468
MR-link 2	glutamine	HMDB0000641	citrulline	HMDB0000904	met-d-Gln	GCST90200403	12:46377388-47736079	0.8265752710894344	0.2430435027760683	0.0006715567683219
MR-link 2	glutamine	HMDB0000641	citrulline	HMDB0000904	met-d-Gln	GCST90200403	12:55949170-57674145	0.2198403820889476	0.0828405408071652	0.0079596238951533
MR-link 2	glutamine	HMDB0000641	citrulline	HMDB0000904	met-d-Gln	GCST90200403	12:57753270-58582050	0.7091462968358052	0.3237278128885765	0.0284834025135889
MR-link 2	glutamine	HMDB0000641	citrulline	HMDB0000904	met-d-Gln	GCST90200403	12:59330993-60240767	0.9235077075665428	0.2977111373840638	0.0019220103539309
MR-link 2	glutamine	HMDB0000641	citrulline	HMDB0000904	met-d-Gln	GCST90200403	14:21242229-21782312	0.0239944522961534	0.3096240105007311	0.9382294100666864
MR-link 2	glutamine	HMDB0000641	citrulline	HMDB0000904	met-d-Gln	GCST90200403	14:74940531-75440531	-0.3157516622447894	0.960594231519226	0.7423790403392329
MR-link 2	glutamine	HMDB0000641	citrulline	HMDB0000904	met-d-Gln	GCST90200403	14:94594947-95094947	0.6015549244042431	0.8294874832563557	0.4683215032137731
MR-link 2	glutamine	HMDB0000641	citrulline	HMDB0000904	met-d-Gln	GCST90200403	14:100545139-101045139	0.1096245189805724	0.6426815000391173	0.8645590310604184
MR-link 2	glutamine	HMDB0000641	citrulline	HMDB0000904	met-d-Gln	GCST90200403	16:70118909-70618909	0.2699917273230104	0.7019535129212302	0.7005122527819253
MR-link 2	glutamine	HMDB0000641	citrulline	HMDB0000904	met-d-Gln	GCST90200403	17:6935779-7435779	0.6449954360501036	0.9200358203722584	0.4832688791988579
MR-link 2	glutamine	HMDB0000641	citrulline	HMDB0000904	met-d-Gln	GCST90200403	17:25345818-25845818	-0.1719143735856243	0.5713942463057227	0.7635149798406486
MR-link 2	glutamine	HMDB0000641	citrulline	HMDB0000904	met-d-Gln	GCST90200403	18:31306350-31806350	-0.5473842533065354	0.7633945765460867	0.4733495724567441
MR-link 2	glutamine	HMDB0000641	citrulline	HMDB0000904	met-d-Gln	GCST90200403	22:44074730-44574730	0.5622460909959336	0.8037378966246267	0.4842151817647376
MR-link 2	cystine	HMDB0000192	threonine	HMDB0000167	M31454	M01284	22:24745202-25245202	0.0075007080775049	0.0797567276935673	0.9250735435323434
MR-link 2	acetylphosphate	HMDB0001494	kynurenine	HMDB0000684	M15488	bioa_027	1:109564880-110064880	0.0624585088041111	0.1117439870841192	0.5762006863313149
MR-link 2	acetylphosphate	HMDB0001494	kynurenine	HMDB0000684	M15488	bioa_027	6:96128415-96628415	0.1702414059255401	0.1133580931294027	0.1331482631761578
MR-link 2	creatine	HMDB0000064	mannose	HMDB0000169	M27718	GCST90200435	2:211346498-211846498	0.07982183034697	0.0793229347627417	0.3142763663479957
MR-link 2	alpha-aminoadipic acid	HMDB0000510	2-hydroxyglutarate	HMDB0059655	bioa_025	GCST90199865	3:2996317-3496317	0.1236975420053758	0.2986796392129445	0.6787658029919756
MR-link 2	alpha-aminoadipic acid	HMDB0000510	2-hydroxyglutarate	HMDB0059655	bioa_025	GCST90199865	5:36380209-36880209	-0.2418103203572863	0.2288426642868409	0.2906639323130049
MR-link 2	kynurenine	HMDB0000684	phosphate	HMDB0001429	bioa_027	M11438	1:241473615-241973615	0.0362808977503065	0.2517261922515074	0.8853990650193372
MR-link 2	kynurenine	HMDB0000684	phosphate	HMDB0001429	bioa_027	M11438	5:131338151-131838151	0.1461513628591687	0.4012095679061421	0.7156512752541264
MR-link 2	kynurenine	HMDB0000684	phosphate	HMDB0001429	bioa_027	M11438	5:176563404-177063404	0.1331783973142778	0.3756277186369848	0.72292755825952
MR-link 2	kynurenine	HMDB0000684	phosphate	HMDB0001429	bioa_027	M11438	8:39556267-40056267	-0.1261886183567329	0.1669128244281059	0.4496401326837813
MR-link 2	kynurenine	HMDB0000684	phosphate	HMDB0001429	bioa_027	M11438	12:111111298-111611298	0.054465360919328	0.3156624494606448	0.8630106220143886
MR-link 2	kynurenine	HMDB0000684	phosphate	HMDB0001429	bioa_027	M11438	12:111634608-113433486	-0.1005769304297479	0.1529180468975041	0.5107194443503045
MR-link 2	kynurenine	HMDB0000684	phosphate	HMDB0001429	bioa_027	M11438	16:87568569-88128476	0.05939744913989	0.0816364603852629	0.4668677772185706
MR-link 2	valine	HMDB0000883	phenylethylamine	HMDB0012275	met-d-Val	bioa_015	2:27480940-28253616	-0.170337772995664	0.3969958115672651	0.667874519780677
MR-link 2	valine	HMDB0000883	phenylethylamine	HMDB0012275	met-d-Val	bioa_015	2:64975088-65475088	0.7067511619497333	0.3208436264524569	0.0276095467152061
MR-link 2	valine	HMDB0000883	phenylethylamine	HMDB0012275	met-d-Val	bioa_015	2:165251927-165751927	-0.4308633053777352	0.5279387126840527	0.4144293795505119
MR-link 2	valine	HMDB0000883	phenylethylamine	HMDB0012275	met-d-Val	bioa_015	2:226858446-227358446	0.5359781702060682	1.26113502876471	0.6708391123384909
MR-link 2	valine	HMDB0000883	phenylethylamine	HMDB0012275	met-d-Val	bioa_015	3:135701113-136578270	-0.0710062255246777	0.6557588621807452	0.9137727935912774
MR-link 2	valine	HMDB0000883	phenylethylamine	HMDB0012275	met-d-Val	bioa_015	4:86953335-87453335	0.488750342067798	0.7099008141592275	0.491152485368612
MR-link 2	valine	HMDB0000883	phenylethylamine	HMDB0012275	met-d-Val	bioa_015	4:87663610-88163610	0.4107503756250076	0.8111575900656846	0.6125930311489762
MR-link 2	valine	HMDB0000883	phenylethylamine	HMDB0012275	met-d-Val	bioa_015	4:88882515-89510546	-0.0881810411567686	0.120074418823252	0.4627131666842384
MR-link 2	valine	HMDB0000883	phenylethylamine	HMDB0012275	met-d-Val	bioa_015	5:55564890-56064890	-0.0666122204778803	0.5935502659696451	0.9106436154831384
MR-link 2	valine	HMDB0000883	phenylethylamine	HMDB0012275	met-d-Val	bioa_015	12:56199875-57115338	-0.0182618211546419	0.4084258924113856	0.9643363170199653
MR-link 2	valine	HMDB0000883	phenylethylamine	HMDB0012275	met-d-Val	bioa_015	12:122278263-122778263	-0.8172452327455548	0.626193143689552	0.1918584937976737
MR-link 2	valine	HMDB0000883	phenylethylamine	HMDB0012275	met-d-Val	bioa_015	14:102468052-102968052	0.5080371544041304	1.0713932307737126	0.6353689504540099
MR-link 2	valine	HMDB0000883	phenylethylamine	HMDB0012275	met-d-Val	bioa_015	16:69315747-70918195	-0.192233813629571	0.2408562217059002	0.4247968909562628
MR-link 2	valine	HMDB0000883	phenylethylamine	HMDB0012275	met-d-Val	bioa_015	17:6935779-7435779	0.3042309946856219	0.2753597238347484	0.2692248996697782
MR-link 2	valine	HMDB0000883	phenylethylamine	HMDB0012275	met-d-Val	bioa_015	17:79384062-79884062	1.3895266460718787	0.928704331090786	0.1346017617218607
MR-link 2	valine	HMDB0000883	phenylethylamine	HMDB0012275	met-d-Val	bioa_015	19:13901809-14401809	0.4243913421448458	0.9631089110216136	0.6594683536170278
MR-link 2	valine	HMDB0000883	phenylethylamine	HMDB0012275	met-d-Val	bioa_015	19:49050431-49611255	-0.4139932922343856	0.2999329649329074	0.1674985834696893
MR-link 2	valine	HMDB0000883	phenylethylamine	HMDB0012275	met-d-Val	bioa_015	22:18665347-19165347	0.0206641550350574	0.6422343330374057	0.9743321634508704
MR-link 2	3-hydroxybutyrate (bhba)	HMDB0000011	paraxanthine	HMDB0001860	met-d-bOHbutyrate	M18254	1:230050269-230550269	-0.1186853154903191	0.6830469785705716	0.8620551486926465
MR-link 2	3-hydroxybutyrate (bhba)	HMDB0000011	paraxanthine	HMDB0001860	met-d-bOHbutyrate	M18254	5:41452897-42471829	-0.0729598697212156	0.3976026106918113	0.8544061318524688
MR-link 2	3-hydroxybutyrate (bhba)	HMDB0000011	paraxanthine	HMDB0001860	met-d-bOHbutyrate	M18254	8:8059014-8559014	2.145932961763763	1.1145485690346215	0.0541814502085293
MR-link 2	3-hydroxybutyrate (bhba)	HMDB0000011	paraxanthine	HMDB0001860	met-d-bOHbutyrate	M18254	8:8580720-9433358	0.204991391931303	0.4817131757835163	0.6704382769830777
MR-link 2	3-hydroxybutyrate (bhba)	HMDB0000011	paraxanthine	HMDB0001860	met-d-bOHbutyrate	M18254	8:9546321-10530228	0.2373467003014271	0.7088882034926072	0.7377643291114423
MR-link 2	3-hydroxybutyrate (bhba)	HMDB0000011	paraxanthine	HMDB0001860	met-d-bOHbutyrate	M18254	8:10591858-11909109	0.4262127705234638	0.5227842434310827	0.4149150836938536
MR-link 2	3-hydroxybutyrate (bhba)	HMDB0000011	paraxanthine	HMDB0001860	met-d-bOHbutyrate	M18254	9:107339744-107915739	0.3472909986515291	0.4752546959125539	0.4649336305816668
MR-link 2	3-hydroxybutyrate (bhba)	HMDB0000011	paraxanthine	HMDB0001860	met-d-bOHbutyrate	M18254	10:113694271-114194271	-0.7459268361687925	0.4190774936101621	0.0750881074386713
MR-link 2	3-hydroxybutyrate (bhba)	HMDB0000011	paraxanthine	HMDB0001860	met-d-bOHbutyrate	M18254	11:116451535-117240760	0.2446366550721665	0.5848492036025156	0.6757349980024212
MR-link 2	3-hydroxybutyrate (bhba)	HMDB0000011	paraxanthine	HMDB0001860	met-d-bOHbutyrate	M18254	12:122375755-122875755	0.2778321884502893	0.719627497954549	0.6994390638389887
MR-link 2	3-hydroxybutyrate (bhba)	HMDB0000011	paraxanthine	HMDB0001860	met-d-bOHbutyrate	M18254	14:94393207-95094947	-0.6039929977297525	0.5371305233310393	0.2608090819143697
MR-link 2	3-hydroxybutyrate (bhba)	HMDB0000011	paraxanthine	HMDB0001860	met-d-bOHbutyrate	M18254	15:58430643-58980498	0.1654804925704719	0.4930677441111489	0.7371618816393894
MR-link 2	3-hydroxybutyrate (bhba)	HMDB0000011	paraxanthine	HMDB0001860	met-d-bOHbutyrate	M18254	16:71899923-73042963	0.2982089624410586	0.379228618066451	0.4316585467003713
MR-link 2	3-hydroxybutyrate (bhba)	HMDB0000011	paraxanthine	HMDB0001860	met-d-bOHbutyrate	M18254	19:45161941-45661941	-0.0679797144241284	0.4134282885669169	0.8693932178119357
MR-link 2	asparagine	HMDB0000168	glutamine	HMDB0000641	M34283	GCST90200419	11:61916235-62416235	-0.1532650039672752	0.2181594988340717	0.4823446667885818
MR-link 2	asparagine	HMDB0000168	glutamine	HMDB0000641	M34283	GCST90200419	14:104016664-104812812	0.0439292894092147	0.1511585994849716	0.7713441015173852
MR-link 2	methionine	HMDB0000696	beta-alanine	HMDB0000056	bioa_013	GCST90200361	5:89993899-90493899	-0.3572935487115505	0.2659827537137059	0.1791761716629895
MR-link 2	methionine	HMDB0000696	beta-alanine	HMDB0000056	bioa_013	GCST90200361	12:46900176-47464292	0.2343486762375417	0.2252214338474552	0.298095758954983
MR-link 2	methionine	HMDB0000696	beta-alanine	HMDB0000056	bioa_013	GCST90200361	12:56615040-57115040	0.7597912105913065	0.4372656305145795	0.0822819444733832
MR-link 2	2-aminobutyrate	HMDB0000452	sphingosine	HMDB0000252	M32348	GCST90200385	2:64958074-65458074	-0.012471818858157	0.1196032326178032	0.9169498444260892
MR-link 2	2-aminobutyrate	HMDB0000452	sphingosine	HMDB0000252	M32348	GCST90200385	4:88993818-89493818	0.1004615403703057	0.2551402170311417	0.6937653912563069
MR-link 2	glycine	HMDB0000123	s-1-pyrroline-5-carboxylate	HMDB0001301	M32338	GCST90200381	2:211289363-212090389	-0.1333471185620562	0.0358953911720916	0.0002032990777363
MR-link 2	ornithine	HMDB0000214	methionine	HMDB0000696	bioa_014	M01302	2:219037276-219805573	0.0982639118432356	0.3375304688504363	0.7709549180588546
MR-link 2	ornithine	HMDB0000214	methionine	HMDB0000696	bioa_014	M01302	4:144415809-145209327	0.0696751433442398	0.3253995504708876	0.8304520619891677
MR-link 2	ornithine	HMDB0000214	methionine	HMDB0000696	bioa_014	M01302	6:131638147-132138147	0.2443513654514396	0.2263477740641203	0.2803472899027416
MR-link 2	ornithine	HMDB0000214	methionine	HMDB0000696	bioa_014	M01302	9:135887106-136387106	0.4541087267555395	0.4141942335726875	0.2729183710831301
MR-link 2	ornithine	HMDB0000214	methionine	HMDB0000696	bioa_014	M01302	10:97138162-97638162	0.0868840697487329	0.4067824900118743	0.8308679530207468
MR-link 2	ornithine	HMDB0000214	methionine	HMDB0000696	bioa_014	M01302	12:46964292-47464292	0.7029525670061807	0.2841814842059147	0.0133757720577332
MR-link 2	ornithine	HMDB0000214	methionine	HMDB0000696	bioa_014	M01302	12:132819894-133319894	0.5262752644849191	0.385235323596548	0.1719032697707598
MR-link 2	ornithine	HMDB0000214	methionine	HMDB0000696	bioa_014	M01302	16:68152686-68652686	0.0523042502803116	0.3282985331785901	0.8734174170722456
MR-link 2	ornithine	HMDB0000214	methionine	HMDB0000696	bioa_014	M01302	19:12789284-13289284	0.1919689980137989	0.3344316840073367	0.5659572564391944
MR-link 2	inositol 1-phosphate (i1p)	HMDB0000213	taurine	HMDB0000251	M01481	bioa_034	1:5349333-5849333	0.0		1.0
MR-link 2	inositol 1-phosphate (i1p)	HMDB0000213	taurine	HMDB0000251	M01481	bioa_034	4:31607204-32397858	0.0572295089259269	0.0558337603339293	0.3053639940207774
MR-link 2	inositol 1-phosphate (i1p)	HMDB0000213	taurine	HMDB0000251	M01481	bioa_034	4:66148855-66648855	-0.0898770459177202	0.148430495276948	0.5448361693621484
MR-link 2	inositol 1-phosphate (i1p)	HMDB0000213	taurine	HMDB0000251	M01481	bioa_034	6:20616244-21116244	-0.0379370087528645	0.0741529463715659	0.6089275739316451
MR-link 2	inositol 1-phosphate (i1p)	HMDB0000213	taurine	HMDB0000251	M01481	bioa_034	10:114775621-115275621	0.0737900175404813	0.1424648882001047	0.6044915454204005
MR-link 2	inositol 1-phosphate (i1p)	HMDB0000213	taurine	HMDB0000251	M01481	bioa_034	12:47079779-47579779	-0.1302443954573274	0.0820087247303734	0.1122462514356418
MR-link 2	inositol 1-phosphate (i1p)	HMDB0000213	taurine	HMDB0000251	M01481	bioa_034	12:62771708-63271708	-0.0811414085065982	0.1685596266849566	0.6302457090049245
MR-link 2	inositol 1-phosphate (i1p)	HMDB0000213	taurine	HMDB0000251	M01481	bioa_034	14:96380570-96880570	-0.2339542923681815	0.1718000575253847	0.1732665717475263
MR-link 2	inositol 1-phosphate (i1p)	HMDB0000213	taurine	HMDB0000251	M01481	bioa_034	15:77060646-77560646	0.0340897181798197	0.0823387190677186	0.6788608676602432
MR-link 2	citrulline	HMDB0000904	orotate	HMDB0000226	bioa_005	GCST90200392	2:211099261-211599261	0.0398684159342798	0.1427336529945017	0.7799989796231092
MR-link 2	citrulline	HMDB0000904	orotate	HMDB0000226	bioa_005	GCST90200392	8:10310878-10810878	-0.0259275469961572	0.2820002849021487	0.926744468692668
MR-link 2	citrulline	HMDB0000904	orotate	HMDB0000226	bioa_005	GCST90200392	8:11437159-11937159	0.3954586747801782	0.338557738378135	0.2427790814262068
MR-link 2	citrulline	HMDB0000904	orotate	HMDB0000226	bioa_005	GCST90200392	9:133044244-133627617	0.0152307666690323	0.1286470276407738	0.9057571395807836
MR-link 2	citrulline	HMDB0000904	orotate	HMDB0000226	bioa_005	GCST90200392	10:97138579-97638579	0.3780271584820895	0.2636287253316834	0.1515900525481184
MR-link 2	citrulline	HMDB0000904	orotate	HMDB0000226	bioa_005	GCST90200392	17:9542768-10042768	0.0508319050729465	0.2186647340781781	0.8161768413829458
MR-link 2	adenosine	HMDB0000050	cytosine	HMDB0000630	M00555	GCST90200433	1:109564880-110064880	-0.1154584955615132	0.212104996867749	0.5862034338437492
MR-link 2	adenosine	HMDB0000050	cytosine	HMDB0000630	M00555	GCST90200433	6:96128415-96628415	0.4978354688956676	0.2151522164517015	0.020674545631666
MR-link 2	methionine	HMDB0000696	alpha-tocopherol	HMDB0001893	bioa_013	GCST90200302	5:89993899-90493899	0.3411030645671161	0.3308907204970349	0.3026049792895576
MR-link 2	methionine	HMDB0000696	alpha-tocopherol	HMDB0001893	bioa_013	GCST90200302	12:46900176-47464292	0.1517243208648783	0.2133267891363531	0.4769419864079021
MR-link 2	methionine	HMDB0000696	alpha-tocopherol	HMDB0001893	bioa_013	GCST90200302	12:56615040-57115040	-0.0050920595749914	0.3673888688959546	0.9889415657814628
MR-link 2	5-oxoproline	HMDB0000267	glycine	HMDB0000123	M01494	bioa_008	8:144903138-145403138	-0.0060828681319979	0.0148851077607386	0.6827931371527358
MR-link 2	1-methylxanthine	HMDB0010738	isoleucine	HMDB0000172	M34389	GCST90200399	8:18010431-18510431	0.076327610381064	0.0526603710030675	0.1472170649336854
MR-link 2	isoleucine	HMDB0000172	acetate	HMDB0000042	bioa_010	met-d-Acetate	2:27480940-27980940	-0.6626094917520067	0.1767062454525062	0.0001769899894806
MR-link 2	isoleucine	HMDB0000172	acetate	HMDB0000042	bioa_010	met-d-Acetate	4:88976422-89476422	-0.0604634761691992	0.0493877372638299	0.2208538180871555
MR-link 2	isoleucine	HMDB0000172	acetate	HMDB0000042	bioa_010	met-d-Acetate	12:56615040-57115040	0.1962361948180834	0.1527549627404946	0.1989156891736136
MR-link 2	isoleucine	HMDB0000172	acetate	HMDB0000042	bioa_010	met-d-Acetate	16:70059237-70559237	-0.0576823010906334	0.1573788201041231	0.7139779640173398
MR-link 2	3-methyl-2-oxobutyrate	HMDB0000019	biliverdin	HMDB0001008	M21047	M02137	4:88976422-89476422	0.0029252651518542	0.1819668705952265	0.98717391046946
MR-link 2	glycine	HMDB0000123	hippurate	HMDB0000714	bioa_008	M15753	1:75967169-76725029	0.3593668498079305	0.4977044996418912	0.4702645824240787
MR-link 2	glycine	HMDB0000123	hippurate	HMDB0000714	bioa_008	M15753	1:120004506-120504506	-0.2768574559481285	0.4598806053992137	0.5471606307145926
MR-link 2	glycine	HMDB0000123	hippurate	HMDB0000714	bioa_008	M15753	2:165258389-165758389	1.450000735384247	0.7785949774237849	0.0625565981647873
MR-link 2	glycine	HMDB0000123	hippurate	HMDB0000714	bioa_008	M15753	2:210575251-212439946	-0.0468332654624987	0.0386633562062481	0.2257770589900823
MR-link 2	glycine	HMDB0000123	hippurate	HMDB0000714	bioa_008	M15753	3:125660381-126160381	0.0108743448165751	0.20822719294287	0.9583506387778482
MR-link 2	glycine	HMDB0000123	hippurate	HMDB0000714	bioa_008	M15753	4:186924683-187424683	-0.4144219118614164	0.6954839924366623	0.5512583628931258
MR-link 2	glycine	HMDB0000123	hippurate	HMDB0000714	bioa_008	M15753	5:89976061-90476061	-0.0884891799540289	0.8080421054296565	0.9127975106646496
MR-link 2	glycine	HMDB0000123	hippurate	HMDB0000714	bioa_008	M15753	5:131494202-131994202	-0.269651948036687	0.5738682274916415	0.6384373360428315
MR-link 2	glycine	HMDB0000123	hippurate	HMDB0000714	bioa_008	M15753	6:160525578-161025578	0.4948451536094155	0.6208022382665019	0.4253895050620963
MR-link 2	glycine	HMDB0000123	hippurate	HMDB0000714	bioa_008	M15753	7:55797215-56297215	-0.5154061124102876	0.320068936554367	0.1073329901769374
MR-link 2	glycine	HMDB0000123	hippurate	HMDB0000714	bioa_008	M15753	8:8933358-9433358	0.2000088704038977	0.249509990121812	0.4227805225297097
MR-link 2	glycine	HMDB0000123	hippurate	HMDB0000714	bioa_008	M15753	8:126232077-126732077	-0.2622938649200198	0.3184158002100904	0.4100836763976399
MR-link 2	glycine	HMDB0000123	hippurate	HMDB0000714	bioa_008	M15753	9:5720079-6894932	-0.0908897196216701	0.1732713044938715	0.5998950220941976
MR-link 2	glycine	HMDB0000123	hippurate	HMDB0000714	bioa_008	M15753	9:135887106-136387106	0.0421479027422349	0.4491046514918325	0.9252293187660507
MR-link 2	glycine	HMDB0000123	hippurate	HMDB0000714	bioa_008	M15753	10:64798306-65575478	-0.5183463559383328	0.5101366459213269	0.3095850265504025
MR-link 2	glycine	HMDB0000123	hippurate	HMDB0000714	bioa_008	M15753	12:46859387-47359387	0.2968811835134877	0.553626515785873	0.5917870741951474
MR-link 2	glycine	HMDB0000123	hippurate	HMDB0000714	bioa_008	M15753	12:56611458-57111458	0.1163238058651261	0.5742232030316826	0.8394664961667839
MR-link 2	glycine	HMDB0000123	hippurate	HMDB0000714	bioa_008	M15753	15:58217095-58717095	0.6819581156169043	0.5375744253115873	0.2045896060457706
MR-link 2	glycine	HMDB0000123	hippurate	HMDB0000714	bioa_008	M15753	16:80861176-81361176	0.2824678187848771	0.1914729889205416	0.1401491446003293
MR-link 2	glycine	HMDB0000123	hippurate	HMDB0000714	bioa_008	M15753	17:45188952-45974996	-0.0550952107590644	0.5517028246432265	0.9204523550081312
MR-link 2	glycine	HMDB0000123	hippurate	HMDB0000714	bioa_008	M15753	19:17984588-18484588	-1.0771540067112504	0.6141979125038792	0.0794721209638688
MR-link 2	glutamine	HMDB0000641	glucose	HMDB0000122	met-d-Gln	GCST90200440	1:213912734-214412734	0.4815657973822134	0.5118026817705418	0.3467454389366324
MR-link 2	glutamine	HMDB0000641	glucose	HMDB0000122	met-d-Gln	GCST90200440	2:26939063-28767861	0.3090650254423935	0.2131304918386646	0.1470247492572665
MR-link 2	glutamine	HMDB0000641	glucose	HMDB0000122	met-d-Gln	GCST90200440	2:190998205-192033792	-0.2057971784309104	0.2564772716740645	0.422322028762064
MR-link 2	glutamine	HMDB0000641	glucose	HMDB0000122	met-d-Gln	GCST90200440	2:211168890-211668890	0.5785935680687355	0.5006578764036522	0.2478175693621619
MR-link 2	glutamine	HMDB0000641	glucose	HMDB0000122	met-d-Gln	GCST90200440	3:38941335-39441335	-0.9340591648794524	0.7241172827902308	0.1970756548553572
MR-link 2	glutamine	HMDB0000641	glucose	HMDB0000122	met-d-Gln	GCST90200440	3:52085887-52937605	0.5529459634733087	0.6740938367285916	0.4120562759383518
MR-link 2	glutamine	HMDB0000641	glucose	HMDB0000122	met-d-Gln	GCST90200440	3:121763465-122263465	0.0251362164563024	0.7671413114927865	0.9738611249327028
MR-link 2	glutamine	HMDB0000641	glucose	HMDB0000122	met-d-Gln	GCST90200440	3:159689586-160441236	-0.1045078645085159	0.4717361496412926	0.8246729223989046
MR-link 2	glutamine	HMDB0000641	glucose	HMDB0000122	met-d-Gln	GCST90200440	4:17991903-18491903	0.317168007933911	0.6084160424395166	0.6021569710121464
MR-link 2	glutamine	HMDB0000641	glucose	HMDB0000122	met-d-Gln	GCST90200440	5:55611894-56111894	-0.8446584771526258	1.7470919850010591	0.628765340966398
MR-link 2	glutamine	HMDB0000641	glucose	HMDB0000122	met-d-Gln	GCST90200440	5:127968645-128468645	2.459834037542249	1.869100548735108	0.1881564962803653
MR-link 2	glutamine	HMDB0000641	glucose	HMDB0000122	met-d-Gln	GCST90200440	5:174698943-175198943	-0.4209727249771941	0.8407407871118893	0.6165707079321758
MR-link 2	glutamine	HMDB0000641	glucose	HMDB0000122	met-d-Gln	GCST90200440	6:20425792-20925792	0.8035077621804319	0.7102987774885925	0.2579603857433347
MR-link 2	glutamine	HMDB0000641	glucose	HMDB0000122	met-d-Gln	GCST90200440	6:56020405-56520405	-0.5437094075136315	1.032177991407582	0.5983607152167094
MR-link 2	glutamine	HMDB0000641	glucose	HMDB0000122	met-d-Gln	GCST90200440	6:126492728-127693092	0.0372921880803674	0.3832350641270588	0.922481076869564
MR-link 2	glutamine	HMDB0000641	glucose	HMDB0000122	met-d-Gln	GCST90200440	6:131635614-132135614	-0.7480778789316891	0.5185945232136554	0.1491585018978807
MR-link 2	glutamine	HMDB0000641	glucose	HMDB0000122	met-d-Gln	GCST90200440	7:1635600-2135600	-0.9834834378374264	0.9109229587822382	0.2802953943140815
MR-link 2	glutamine	HMDB0000641	glucose	HMDB0000122	met-d-Gln	GCST90200440	7:72772933-73272933	-0.0547432528686934	0.3194251189872295	0.863924546648014
MR-link 2	glutamine	HMDB0000641	glucose	HMDB0000122	met-d-Gln	GCST90200440	8:17124777-17669461	0.1536706346546361	0.4643660238679957	0.7407006362806025
MR-link 2	glutamine	HMDB0000641	glucose	HMDB0000122	met-d-Gln	GCST90200440	8:126231747-126731747	-0.4136521384870679	1.000160580215704	0.6791775295252616
MR-link 2	glutamine	HMDB0000641	glucose	HMDB0000122	met-d-Gln	GCST90200440	9:4040541-4540541	0.4851012144582318	0.5564556007159257	0.383333946740828
MR-link 2	glutamine	HMDB0000641	glucose	HMDB0000122	met-d-Gln	GCST90200440	9:21884172-22384172	0.552383880585364	0.7102880269723089	0.4367518014229736
MR-link 2	glutamine	HMDB0000641	glucose	HMDB0000122	met-d-Gln	GCST90200440	10:22676227-23176227	-0.0366044454447929	0.8355976648665184	0.9650588019339832
MR-link 2	glutamine	HMDB0000641	glucose	HMDB0000122	met-d-Gln	GCST90200440	10:98828483-99609412	0.272297786655805	0.2033163876773908	0.1804791930726683
MR-link 2	glutamine	HMDB0000641	glucose	HMDB0000122	met-d-Gln	GCST90200440	10:114535278-115035278	-1.6779646732938145	1.3096635694984742	0.2001170694625356
MR-link 2	glutamine	HMDB0000641	glucose	HMDB0000122	met-d-Gln	GCST90200440	11:8005408-8505408	1.0399565827604054	0.3582667811842872	0.0036990942731211
MR-link 2	glutamine	HMDB0000641	glucose	HMDB0000122	met-d-Gln	GCST90200440	11:73860169-74360169	-0.2225146919164541	0.7221934101514429	0.7579989690649818
MR-link 2	glutamine	HMDB0000641	glucose	HMDB0000122	met-d-Gln	GCST90200440	12:4051876-4551876	-0.4195872601069633	0.705197286217487	0.5518483290683467
MR-link 2	glutamine	HMDB0000641	glucose	HMDB0000122	met-d-Gln	GCST90200440	12:46377388-47736079	-0.1806890655560895	0.255739854792702	0.4798557203525493
MR-link 2	glutamine	HMDB0000641	glucose	HMDB0000122	met-d-Gln	GCST90200440	12:55949170-57674145	-0.0568099521766716	0.0783820157572383	0.4685851692968737
MR-link 2	glutamine	HMDB0000641	glucose	HMDB0000122	met-d-Gln	GCST90200440	12:57753270-58582050	-0.0094910128269827	0.2815624512341606	0.973109700103043
MR-link 2	glutamine	HMDB0000641	glucose	HMDB0000122	met-d-Gln	GCST90200440	12:59330993-60240767	0.2006643839293158	0.278865753132529	0.4717876817692891
MR-link 2	glutamine	HMDB0000641	glucose	HMDB0000122	met-d-Gln	GCST90200440	14:21242229-21782312	0.4405224590599507	0.3159513129855148	0.1632351102687493
MR-link 2	glutamine	HMDB0000641	glucose	HMDB0000122	met-d-Gln	GCST90200440	14:74940531-75440531	-0.1737702122758579	0.6713422424880333	0.7957587095855808
MR-link 2	glutamine	HMDB0000641	glucose	HMDB0000122	met-d-Gln	GCST90200440	14:94594947-95094947	-0.067620887502983	0.7587588787902575	0.9289862326704244
MR-link 2	glutamine	HMDB0000641	glucose	HMDB0000122	met-d-Gln	GCST90200440	14:100545139-101045139	-0.8693676794850462	0.6920519178117732	0.2090371500775599
MR-link 2	glutamine	HMDB0000641	glucose	HMDB0000122	met-d-Gln	GCST90200440	16:70118909-70618909	0.5950147819459606	0.7253847194110655	0.4120594874548826
MR-link 2	glutamine	HMDB0000641	glucose	HMDB0000122	met-d-Gln	GCST90200440	17:6935779-7435779	0.0310140728893894	0.9299333207193496	0.973394798537727
MR-link 2	glutamine	HMDB0000641	glucose	HMDB0000122	met-d-Gln	GCST90200440	17:25345818-25845818	1.2504537659046702	0.7818072381025041	0.1097228712534561
MR-link 2	glutamine	HMDB0000641	glucose	HMDB0000122	met-d-Gln	GCST90200440	18:31306350-31806350	0.3892681322942701	0.709742838293736	0.5833735969358063
MR-link 2	glutamine	HMDB0000641	glucose	HMDB0000122	met-d-Gln	GCST90200440	22:44074730-44574730	-0.2722300503814341	0.9781361538906308	0.7807704944443818
MR-link 2	2-aminobutyrate	HMDB0000452	phenylethylamine	HMDB0012275	M32348	bioa_015	2:64958074-65458074	0.2226108601863154	0.13230597794128	0.092463062292148
MR-link 2	2-aminobutyrate	HMDB0000452	phenylethylamine	HMDB0012275	M32348	bioa_015	4:88993818-89493818	0.039855262114499	0.1918200836293572	0.8354052877902667
MR-link 2	adenosine	HMDB0000050	isoleucine	HMDB0000172	M00555	met-d-Ile	1:109564880-110064880	-0.1030050480913553	0.068989241044718	0.1354215885978041
MR-link 2	adenosine	HMDB0000050	isoleucine	HMDB0000172	M00555	met-d-Ile	6:96128415-96628415	-0.0857469722085773	0.06440531863234	0.1830690157503649
MR-link 2	asparagine	HMDB0000168	sphinganine-1-phosphate	HMDB0001383	bioa_003	GCST90199845	2:27480940-27980940	0.1516425218673324	0.7158104873928444	0.8322261627829732
MR-link 2	asparagine	HMDB0000168	sphinganine-1-phosphate	HMDB0001383	bioa_003	GCST90199845	4:178111051-178611051	-0.0861566822398171	0.3300634265575719	0.7940688443325761
MR-link 2	asparagine	HMDB0000168	sphinganine-1-phosphate	HMDB0001383	bioa_003	GCST90199845	7:97252737-97752737	-0.0560852645927399	0.2455257269461846	0.8193125303263854
MR-link 2	asparagine	HMDB0000168	sphinganine-1-phosphate	HMDB0001383	bioa_003	GCST90199845	11:61853420-62353420	0.0056738835118576	0.1738702336382124	0.973967362905211
MR-link 2	asparagine	HMDB0000168	sphinganine-1-phosphate	HMDB0001383	bioa_003	GCST90199845	12:46900176-47400176	0.7806000682290136	0.3862421478336894	0.0432785088106767
MR-link 2	asparagine	HMDB0000168	sphinganine-1-phosphate	HMDB0001383	bioa_003	GCST90199845	14:103514503-104812812	0.2187699323099704	0.097071537637664	0.0242151719295113
MR-link 2	leucine	HMDB0000687	phenylalanine	HMDB0000159	bioa_011	GCST90200396	2:27480940-27980940	-0.9307706534168227	0.4279612753586991	0.0296380180210112
MR-link 2	leucine	HMDB0000687	phenylalanine	HMDB0000159	bioa_011	GCST90200396	4:88972827-89472827	-0.2009344372848824	0.1830668955545275	0.2723786852373012
MR-link 2	leucine	HMDB0000687	phenylalanine	HMDB0000159	bioa_011	GCST90200396	11:116336283-116883862	-0.5945247239957288	0.5287993765112206	0.2608893191563283
MR-link 2	leucine	HMDB0000687	phenylalanine	HMDB0000159	bioa_011	GCST90200396	15:58477325-58977325	0.2435340921984798	0.7506060575966601	0.745597414248394
MR-link 2	leucine	HMDB0000687	phenylalanine	HMDB0000159	bioa_011	GCST90200396	16:70059237-70559237	-0.207074561929039	0.3169384834850905	0.5135249633301167
MR-link 2	1-methylurate	HMDB0003099	leucine	HMDB0000687	M34395	GCST90200389	8:18010431-18510431	0.108137651756633	0.0924467671152518	0.2421100991489387
MR-link 2	kynurenine	HMDB0000684	2-oxoarginine*	HMDB0004225	bioa_027	GCST90199903	1:241473615-241973615	-0.162147332720651	0.235356198616152	0.4908582633593126
MR-link 2	kynurenine	HMDB0000684	2-oxoarginine*	HMDB0004225	bioa_027	GCST90199903	5:176563404-177063404	-0.279860937003158	0.3269279053336043	0.3919797608242171
MR-link 2	kynurenine	HMDB0000684	2-oxoarginine*	HMDB0004225	bioa_027	GCST90199903	8:39556267-40056267	0.0489725080570918	0.172018167998337	0.7758787315253224
MR-link 2	kynurenine	HMDB0000684	2-oxoarginine*	HMDB0004225	bioa_027	GCST90199903	12:111634608-113433486	-0.0482170733276261	0.1678338324221394	0.7738898610116476
MR-link 2	kynurenine	HMDB0000684	2-oxoarginine*	HMDB0004225	bioa_027	GCST90199903	16:87568569-88128476	-0.0346893845529451	0.0815499338532418	0.6705625997415163
MR-link 2	leucine	HMDB0000687	hippurate	HMDB0000714	bioa_011	GCST90199624	2:27480940-27980940	-0.8881495428814474	0.4677416601055197	0.0575903051620833
MR-link 2	leucine	HMDB0000687	hippurate	HMDB0000714	bioa_011	GCST90199624	4:88972827-89472827	-0.0474470023221076	0.1709190623728095	0.7813200133405461
MR-link 2	leucine	HMDB0000687	hippurate	HMDB0000714	bioa_011	GCST90199624	11:116336283-116883862	-0.0778457385150369	0.4834192442853458	0.872068570648131
MR-link 2	leucine	HMDB0000687	hippurate	HMDB0000714	bioa_011	GCST90199624	15:58477325-58977325	-0.1595694407100516	0.4792501679854927	0.739167147490341
MR-link 2	leucine	HMDB0000687	hippurate	HMDB0000714	bioa_011	GCST90199624	16:70059237-70559237	-0.3262710407420739	0.3068122373054006	0.2875903872709688
MR-link 2	acetate	HMDB0000042	bilirubin (z,z)	HMDB0000054	met-d-Acetate	GCST90200704	2:27480940-27980940	-0.4755501619726669	0.9096780460606106	0.6011360250885835
MR-link 2	acetate	HMDB0000042	bilirubin (z,z)	HMDB0000054	met-d-Acetate	GCST90200704	2:136358646-136858646	-0.4598879674280922	0.7107521697381552	0.5176034300767163
MR-link 2	acetate	HMDB0000042	bilirubin (z,z)	HMDB0000054	met-d-Acetate	GCST90200704	9:4513491-5013491	0.0047568772613871	0.5011095128100739	0.9924260429579967
MR-link 2	acetate	HMDB0000042	bilirubin (z,z)	HMDB0000054	met-d-Acetate	GCST90200704	12:111634608-112523499	-0.8252357176997238	0.9816818339376526	0.4005526679138208
MR-link 2	acetate	HMDB0000042	bilirubin (z,z)	HMDB0000054	met-d-Acetate	GCST90200704	12:112590766-113090766	-1.0562171462016785	0.8812723789384727	0.2307170368757208
MR-link 2	acetate	HMDB0000042	bilirubin (z,z)	HMDB0000054	met-d-Acetate	GCST90200704	15:43683941-44183941	0.1941873262892059	1.0714738490640323	0.8561840293940011
MR-link 2	acetate	HMDB0000042	bilirubin (z,z)	HMDB0000054	met-d-Acetate	GCST90200704	20:23910811-24695002	0.420610687842374	0.733562511213338	0.5663868613442078
MR-link 2	acetate	HMDB0000042	bilirubin (z,z)	HMDB0000054	met-d-Acetate	GCST90200704	20:24698737-26432690	0.1459097931408375	0.2641684494330989	0.5807180445299159
MR-link 2	acetate	HMDB0000042	bilirubin (z,z)	HMDB0000054	met-d-Acetate	GCST90200704	20:32973832-34017690	0.0958729220649437	0.7622145492774712	0.899904436899569
MR-link 2	isoleucine	HMDB0000172	alpha-tocopherol	HMDB0001893	bioa_010	GCST90200302	2:27480940-27980940	0.8150324028226117	0.3997893875611315	0.0414845296051172
MR-link 2	isoleucine	HMDB0000172	alpha-tocopherol	HMDB0001893	bioa_010	GCST90200302	4:88976422-89476422	-0.0718346957521479	0.1809566444392785	0.6913882116380292
MR-link 2	isoleucine	HMDB0000172	alpha-tocopherol	HMDB0001893	bioa_010	GCST90200302	12:56615040-57115040	-0.3174124949545244	0.6158562710094219	0.606273336359849
MR-link 2	isoleucine	HMDB0000172	alpha-tocopherol	HMDB0001893	bioa_010	GCST90200302	16:70059237-70559237	-0.0268003847807359	0.3232591163619302	0.9339256325959004
MR-link 2	n-acetylornithine	HMDB0003357	cystathionine	HMDB0000099	bioa_023	GCST90200383	2:72878681-74437061	0.0112757439049153	0.0229130000541654	0.6226407365147517
MR-link 2	n-acetylornithine	HMDB0003357	cystathionine	HMDB0000099	bioa_023	GCST90200383	5:950573-1450573	-0.1141562040268664	0.3782261778876795	0.7627893259576639
MR-link 2	n-acetylornithine	HMDB0003357	cystathionine	HMDB0000099	bioa_023	GCST90200383	17:37301988-37801988	0.6409725508428928	0.3659820155721633	0.0798809609138085
MR-link 2	histidine	HMDB0000177	alpha-ketobutyrate	HMDB0000005	met-d-His	GCST90200438	1:168963261-169463261	0.7121536573840874	0.5706694767879967	0.2120579143115759
MR-link 2	histidine	HMDB0000177	alpha-ketobutyrate	HMDB0000005	met-d-His	GCST90200438	2:27491237-27991237	-2.0261343951341466	0.94636682821876	0.0322771896993696
MR-link 2	histidine	HMDB0000177	alpha-ketobutyrate	HMDB0000005	met-d-His	GCST90200438	2:211290507-212074453	-0.7537559300027896	0.3494673905392804	0.0310157505625579
MR-link 2	histidine	HMDB0000177	alpha-ketobutyrate	HMDB0000005	met-d-His	GCST90200438	3:148408762-149190142	0.238400131178485	0.3006924133752513	0.4278726796554927
MR-link 2	histidine	HMDB0000177	alpha-ketobutyrate	HMDB0000005	met-d-His	GCST90200438	6:134622121-135122121	-0.3168412049332408	0.6068630485999675	0.6016029926585791
MR-link 2	histidine	HMDB0000177	alpha-ketobutyrate	HMDB0000005	met-d-His	GCST90200438	11:8005408-8505408	0.9305246448235344	1.1788508592943003	0.4299081056133087
MR-link 2	histidine	HMDB0000177	alpha-ketobutyrate	HMDB0000005	met-d-His	GCST90200438	12:46932531-47432531	0.5543311074339732	0.6390129254384942	0.3856789155349392
MR-link 2	histidine	HMDB0000177	alpha-ketobutyrate	HMDB0000005	met-d-His	GCST90200438	12:56610020-57110020	0.5421204590253097	0.4079390827492917	0.1838727040377588
MR-link 2	histidine	HMDB0000177	alpha-ketobutyrate	HMDB0000005	met-d-His	GCST90200438	12:95659569-96755187	0.046403171734461	0.1042290695658955	0.6561725231811133
MR-link 2	histidine	HMDB0000177	alpha-ketobutyrate	HMDB0000005	met-d-His	GCST90200438	14:21241151-21765620	0.0225578447126331	0.2620914702118403	0.931411888184088
MR-link 2	histidine	HMDB0000177	alpha-ketobutyrate	HMDB0000005	met-d-His	GCST90200438	14:24625832-25125832	-0.747092096807819	0.9800092239624296	0.4458620593218381
MR-link 2	histidine	HMDB0000177	alpha-ketobutyrate	HMDB0000005	met-d-His	GCST90200438	14:94599201-95099201	-0.4228118473540143	0.801490834536448	0.5978243872636069
MR-link 2	histidine	HMDB0000177	alpha-ketobutyrate	HMDB0000005	met-d-His	GCST90200438	15:43028726-45092210	0.0760092901549502	0.5031656837711225	0.879926689478277
MR-link 2	histidine	HMDB0000177	alpha-ketobutyrate	HMDB0000005	met-d-His	GCST90200438	20:38915692-39415692	0.022741751088489	0.5523660142998451	0.9671591542889854
MR-link 2	3-methyl-2-oxovalerate	HMDB0000491	isoursodeoxycholate	HMDB0000686	M15676	GCST90199892	4:88976422-89476422	0.0129669438267186	0.1201042661881865	0.914024203957446
MR-link 2	asparagine	HMDB0000168	alpha-tocopherol	HMDB0001893	bioa_003	GCST90200302	2:27480940-27980940	-0.3869592076468959	0.2992990309691956	0.1960508592939311
MR-link 2	asparagine	HMDB0000168	alpha-tocopherol	HMDB0001893	bioa_003	GCST90200302	4:178111051-178611051	-0.0982535507721183	0.3407972971371898	0.7731133115260962
MR-link 2	asparagine	HMDB0000168	alpha-tocopherol	HMDB0001893	bioa_003	GCST90200302	7:97252737-97752737	0.4195040755697558	0.2642005167842706	0.1123260108226035
MR-link 2	asparagine	HMDB0000168	alpha-tocopherol	HMDB0001893	bioa_003	GCST90200302	11:61853420-62353420	0.3428349269110753	0.1773727564247263	0.053254682537022
MR-link 2	asparagine	HMDB0000168	alpha-tocopherol	HMDB0001893	bioa_003	GCST90200302	12:46900176-47400176	0.0420975312185994	0.2820244141139167	0.8813412946191925
MR-link 2	asparagine	HMDB0000168	alpha-tocopherol	HMDB0001893	bioa_003	GCST90200302	14:103514503-104812812	0.1424365271701564	0.0998628963959151	0.1537757607142923
MR-link 2	valine	HMDB0000883	threonine	HMDB0000167	M01649	bioa_019	4:88976422-89476422	-0.1053806874937333	0.0732673221262381	0.1503477980558877
MR-link 2	asparagine	HMDB0000168	alpha-tocopherol	HMDB0001893	bioa_003	M01561	2:27480940-27980940	-0.8971246486260285	0.3343959508423267	0.0073003942742577
MR-link 2	asparagine	HMDB0000168	alpha-tocopherol	HMDB0001893	bioa_003	M01561	4:178111051-178611051	-0.0636361426338816	0.3211061038351406	0.8429058551501165
MR-link 2	asparagine	HMDB0000168	alpha-tocopherol	HMDB0001893	bioa_003	M01561	7:97252737-97752737	0.1776235075355763	0.2444853328154358	0.4675199922910396
MR-link 2	asparagine	HMDB0000168	alpha-tocopherol	HMDB0001893	bioa_003	M01561	11:61853420-62353420	0.0835645762349669	0.1877581721242941	0.6562728376664237
MR-link 2	asparagine	HMDB0000168	alpha-tocopherol	HMDB0001893	bioa_003	M01561	12:46900176-47400176	0.2059791024249846	0.288855645136656	0.4757921439851169
MR-link 2	asparagine	HMDB0000168	alpha-tocopherol	HMDB0001893	bioa_003	M01561	14:103514503-104812812	-0.0257676656966452	0.0609361322534481	0.6723948601926677
MR-link 2	sarcosine	HMDB0000271	acetone	HMDB0001659	bioa_031	met-d-Acetone	1:157842259-158342259	-0.1375717414597699	0.1638374750993854	0.4010854674509801
MR-link 2	sarcosine	HMDB0000271	acetone	HMDB0001659	bioa_031	met-d-Acetone	6:42690673-43190673	0.0472013642244343	0.0840557882819024	0.5744239819981074
MR-link 2	sarcosine	HMDB0000271	acetone	HMDB0001659	bioa_031	met-d-Acetone	9:136282183-136851769	-0.0395611921893437	0.03227422675973	0.2202804198012845
MR-link 2	3-hydroxybutyrate (bhba)	HMDB0000011	1-stearoyl-2-oleoyl-gps (18:0/18:1)	HMDB0010163	met-d-bOHbutyrate	GCST90199652	1:230050269-230550269	-0.6876302158649432	0.7331531047335287	0.3482916539204753
MR-link 2	3-hydroxybutyrate (bhba)	HMDB0000011	1-stearoyl-2-oleoyl-gps (18:0/18:1)	HMDB0010163	met-d-bOHbutyrate	GCST90199652	5:41452897-42471829	0.121921602269355	0.3984589568795687	0.7596177131397593
MR-link 2	3-hydroxybutyrate (bhba)	HMDB0000011	1-stearoyl-2-oleoyl-gps (18:0/18:1)	HMDB0010163	met-d-bOHbutyrate	GCST90199652	8:8059014-8559014	-2.101424026779777	1.2643383665354446	0.0964979220387802
MR-link 2	3-hydroxybutyrate (bhba)	HMDB0000011	1-stearoyl-2-oleoyl-gps (18:0/18:1)	HMDB0010163	met-d-bOHbutyrate	GCST90199652	8:8580720-9433358	-0.2337171510979806	0.6284292243291404	0.7099621836984997
MR-link 2	3-hydroxybutyrate (bhba)	HMDB0000011	1-stearoyl-2-oleoyl-gps (18:0/18:1)	HMDB0010163	met-d-bOHbutyrate	GCST90199652	8:9546321-10530228	-1.0772754645761338	0.7212275137068047	0.1352620514278973
MR-link 2	3-hydroxybutyrate (bhba)	HMDB0000011	1-stearoyl-2-oleoyl-gps (18:0/18:1)	HMDB0010163	met-d-bOHbutyrate	GCST90199652	8:10591858-11909109	-0.6146810084770395	0.6230428931057896	0.3238490897246988
MR-link 2	3-hydroxybutyrate (bhba)	HMDB0000011	1-stearoyl-2-oleoyl-gps (18:0/18:1)	HMDB0010163	met-d-bOHbutyrate	GCST90199652	9:107339744-107915739	-0.2963568720003234	0.428567866489317	0.4892481671280071
MR-link 2	3-hydroxybutyrate (bhba)	HMDB0000011	1-stearoyl-2-oleoyl-gps (18:0/18:1)	HMDB0010163	met-d-bOHbutyrate	GCST90199652	10:113694271-114194271	-0.0354575471508084	0.4218004223005048	0.933006835586035
MR-link 2	3-hydroxybutyrate (bhba)	HMDB0000011	1-stearoyl-2-oleoyl-gps (18:0/18:1)	HMDB0010163	met-d-bOHbutyrate	GCST90199652	11:116451535-117240760	0.239307642356108	0.5397684844443963	0.6575108740648152
MR-link 2	3-hydroxybutyrate (bhba)	HMDB0000011	1-stearoyl-2-oleoyl-gps (18:0/18:1)	HMDB0010163	met-d-bOHbutyrate	GCST90199652	12:122375755-122875755	-0.4660234189615646	0.7687482829814343	0.5443748620611144
MR-link 2	3-hydroxybutyrate (bhba)	HMDB0000011	1-stearoyl-2-oleoyl-gps (18:0/18:1)	HMDB0010163	met-d-bOHbutyrate	GCST90199652	14:94393207-95094947	-0.6524921004663742	0.4099802156880212	0.1114923854863539
MR-link 2	3-hydroxybutyrate (bhba)	HMDB0000011	1-stearoyl-2-oleoyl-gps (18:0/18:1)	HMDB0010163	met-d-bOHbutyrate	GCST90199652	15:58430643-58980498	-0.5973653786639801	0.5915705948262457	0.3125932327554599
MR-link 2	3-hydroxybutyrate (bhba)	HMDB0000011	1-stearoyl-2-oleoyl-gps (18:0/18:1)	HMDB0010163	met-d-bOHbutyrate	GCST90199652	16:71899923-73042963	-0.2175444979165023	0.3711337237164583	0.5577666331767341
MR-link 2	3-hydroxybutyrate (bhba)	HMDB0000011	1-stearoyl-2-oleoyl-gps (18:0/18:1)	HMDB0010163	met-d-bOHbutyrate	GCST90199652	17:6935779-7435779	-0.729085764740754	0.574297462202389	0.2042533963460409
MR-link 2	3-hydroxybutyrate (bhba)	HMDB0000011	1-stearoyl-2-oleoyl-gps (18:0/18:1)	HMDB0010163	met-d-bOHbutyrate	GCST90199652	19:45161941-45661941	-0.1713800077649103	0.4711272423216049	0.7160328562858778
MR-link 2	alpha-aminoadipic acid	HMDB0000510	alpha-tocopherol	HMDB0001893	bioa_025	GCST90200302	3:2996317-3496317	-0.2121621383488271	0.2955695740053443	0.4728758185713378
MR-link 2	alpha-aminoadipic acid	HMDB0000510	alpha-tocopherol	HMDB0001893	bioa_025	GCST90200302	5:36380209-36880209	0.1871574914435468	0.2255086151565976	0.4065755376291112
MR-link 2	isoleucine	HMDB0000172	glutamate	HMDB0000148	met-d-Ile	M32322	2:27480940-28253174	0.7270815886778794	0.4631209653155514	0.1164243179161685
MR-link 2	isoleucine	HMDB0000172	glutamate	HMDB0000148	met-d-Ile	M32322	2:165251927-165751927	0.6021690142020804	0.5717123827273923	0.2922160518496933
MR-link 2	isoleucine	HMDB0000172	glutamate	HMDB0000148	met-d-Ile	M32322	4:88890833-89475171	-0.0163785738659816	0.2180444609128432	0.9401226141640622
MR-link 2	isoleucine	HMDB0000172	glutamate	HMDB0000148	met-d-Ile	M32322	8:76193463-76693463	-0.5206953616698229	0.951199338376196	0.5840975691075887
MR-link 2	isoleucine	HMDB0000172	glutamate	HMDB0000148	met-d-Ile	M32322	12:56611458-57111458	0.2838777541958184	0.4700491744342865	0.5458888297620078
MR-link 2	isoleucine	HMDB0000172	glutamate	HMDB0000148	met-d-Ile	M32322	16:69865519-70914672	0.2376152483008445	0.3610148609745362	0.5104180484032916
MR-link 2	isoleucine	HMDB0000172	glutamate	HMDB0000148	met-d-Ile	M32322	19:49069664-49569664	-0.1000407851158203	0.5123120676064483	0.8451791249687571
MR-link 2	betaine	HMDB0000043	cholesterol	HMDB0000067	M03141	M00063	2:211337631-211837631	0.1647728572617474	0.1134897652499534	0.14653659943988
MR-link 2	betaine	HMDB0000043	cholesterol	HMDB0000067	M03141	M00063	5:78095798-78666416	-0.0125240876235161	0.0877973356106344	0.8865684268222965
MR-link 2	betaine	HMDB0000043	cholesterol	HMDB0000067	M03141	M00063	12:30349-530349	-0.1544657558840688	0.1518379947620498	0.3090077178758126
MR-link 2	betaine	HMDB0000043	cholesterol	HMDB0000067	M03141	M00063	21:44237404-44737404	-0.1522872576420983	0.1716465536312443	0.3749635953867432
MR-link 2	kynurenine	HMDB0000684	valine	HMDB0000883	M15140	GCST90200442	8:39556267-40056267	0.1600162912465688	0.1554526979922496	0.3033120429208396
MR-link 2	kynurenine	HMDB0000684	valine	HMDB0000883	M15140	GCST90200442	12:112341686-113156415	0.1248734965931382	0.1863681727740232	0.5028344597410439
MR-link 2	kynurenine	HMDB0000684	valine	HMDB0000883	M15140	GCST90200442	16:87628822-88128822	0.0120000658539168	0.0818770859318512	0.8834777841621948
MR-link 2	phenylalanine	HMDB0000159	3-hydroxybutyrate (bhba)	HMDB0000011	bioa_016	M00542	1:94441240-94941240	0.7566770245364606	0.64722716555269	0.242361012770462
MR-link 2	phenylalanine	HMDB0000159	3-hydroxybutyrate (bhba)	HMDB0000011	bioa_016	M00542	3:186202917-186702917	0.3264348155585203	0.4736538047756988	0.4907072294948568
MR-link 2	phenylalanine	HMDB0000159	3-hydroxybutyrate (bhba)	HMDB0000011	bioa_016	M00542	4:155231289-155731289	0.4710155477965181	0.490786850353192	0.3371986249431709
MR-link 2	phenylalanine	HMDB0000159	3-hydroxybutyrate (bhba)	HMDB0000011	bioa_016	M00542	4:186893802-187393802	0.1575405943793674	0.2240995094564207	0.48205953362409
MR-link 2	phenylalanine	HMDB0000159	3-hydroxybutyrate (bhba)	HMDB0000011	bioa_016	M00542	5:176539719-177067143	-0.1211030420985279	0.3935886115886059	0.7583186894526605
MR-link 2	phenylalanine	HMDB0000159	3-hydroxybutyrate (bhba)	HMDB0000011	bioa_016	M00542	6:52381188-52881188	0.0313969117380878	0.6400583731126549	0.9608768990294704
MR-link 2	phenylalanine	HMDB0000159	3-hydroxybutyrate (bhba)	HMDB0000011	bioa_016	M00542	11:57020509-57520509	-0.5239980789848939	0.5686387229537825	0.3567917394083033
MR-link 2	phenylalanine	HMDB0000159	3-hydroxybutyrate (bhba)	HMDB0000011	bioa_016	M00542	12:103007876-103562619	-0.1213215977455773	0.2163187341166255	0.5749022066700897
MR-link 2	phenylalanine	HMDB0000159	3-hydroxybutyrate (bhba)	HMDB0000011	bioa_016	M00542	14:55086875-55586875	-0.405819693602816	0.9493493683385772	0.6690360196321927
MR-link 2	phenylalanine	HMDB0000159	3-hydroxybutyrate (bhba)	HMDB0000011	bioa_016	M00542	19:45142254-45642254	-0.8288852733794616	0.9023690709545844	0.358322781878417
MR-link 2	tryptophan	HMDB0000929	acetate	HMDB0000042	bioa_020	met-d-Acetate	2:27480940-27980940	-0.6727486551781068	0.2072443669232607	0.0011697252071689
MR-link 2	tryptophan	HMDB0000929	acetate	HMDB0000042	bioa_020	met-d-Acetate	4:156560755-157060755	-0.0060423190582747	0.0432754724441002	0.888956629890731
MR-link 2	tryptophan	HMDB0000929	acetate	HMDB0000042	bioa_020	met-d-Acetate	6:111336667-112095774	0.0352732979646921	0.0451389961975563	0.4345453057397888
MR-link 2	kynurenine	HMDB0000684	cortisone	HMDB0002802	M15140	GCST90200360	8:39556267-40056267	-0.2009348082324811	0.2191927367328093	0.3592978897614892
MR-link 2	kynurenine	HMDB0000684	cortisone	HMDB0002802	M15140	GCST90200360	12:112341686-113156415	0.2379086146546047	0.1900801773166506	0.2107074751025381
MR-link 2	kynurenine	HMDB0000684	cortisone	HMDB0002802	M15140	GCST90200360	16:87628822-88128822	-0.0034166122656848	0.0817346002220111	0.9666571013873324
MR-link 2	glycochenodeoxycholate	HMDB0000637	orotate	HMDB0000226	M32346	GCST90200392	6:156877825-157377825	0.1323266779733896	0.2383429549235613	0.5787616870582795
MR-link 2	pantothenate	HMDB0000210	3-hydroxybutyrate (bhba)	HMDB0000011	M01508	met-d-bOHbutyrate	2:27200724-27700724	-0.0206668147975263	0.0626372415074499	0.7414418806812002
MR-link 2	valine	HMDB0000883	spermidine	HMDB0001257	met-d-Val	bioa_033	2:27480940-28253616	-0.523771200389427	0.2638322386607192	0.0471174021182006
MR-link 2	valine	HMDB0000883	spermidine	HMDB0001257	met-d-Val	bioa_033	2:64975088-65475088	-0.1727585302124522	0.2609632033726011	0.5079690370409307
MR-link 2	valine	HMDB0000883	spermidine	HMDB0001257	met-d-Val	bioa_033	2:165251927-165751927	0.1648576338163702	0.3389166019677702	0.6266656060181409
MR-link 2	valine	HMDB0000883	spermidine	HMDB0001257	met-d-Val	bioa_033	2:226858446-227358446	-0.7503073068446449	0.7478713882513511	0.31573681194203
MR-link 2	valine	HMDB0000883	spermidine	HMDB0001257	met-d-Val	bioa_033	3:135701113-136578270	0.5380880208578491	0.4231638409973663	0.2035212575343996
MR-link 2	valine	HMDB0000883	spermidine	HMDB0001257	met-d-Val	bioa_033	4:86953335-87453335	-0.1276877890844074	0.625523197316741	0.8382522375573587
MR-link 2	valine	HMDB0000883	spermidine	HMDB0001257	met-d-Val	bioa_033	4:87663610-88163610	0.1494438088642852	0.566931010826994	0.7920870786687411
MR-link 2	valine	HMDB0000883	spermidine	HMDB0001257	met-d-Val	bioa_033	4:88882515-89510546	0.1307523545448287	0.0887799255605362	0.1408132356365129
MR-link 2	valine	HMDB0000883	spermidine	HMDB0001257	met-d-Val	bioa_033	5:55564890-56064890	0.421337802984008	0.3475441605066959	0.2253865349504883
MR-link 2	valine	HMDB0000883	spermidine	HMDB0001257	met-d-Val	bioa_033	12:56199875-57115338	-0.0800236880271168	0.2985864707601905	0.7886928381405797
MR-link 2	valine	HMDB0000883	spermidine	HMDB0001257	met-d-Val	bioa_033	12:122278263-122778263	-0.3969431852972095	0.334295929759237	0.2350696461377638
MR-link 2	valine	HMDB0000883	spermidine	HMDB0001257	met-d-Val	bioa_033	14:102468052-102968052	-0.4386432737781026	0.8501724995680602	0.6058919826150033
MR-link 2	valine	HMDB0000883	spermidine	HMDB0001257	met-d-Val	bioa_033	16:69315747-70918195	-0.0491161031780743	0.1801486415675334	0.7851283496578728
MR-link 2	valine	HMDB0000883	spermidine	HMDB0001257	met-d-Val	bioa_033	17:6935779-7435779	0.1955147377191275	0.1914075550308175	0.3070375986476142
MR-link 2	valine	HMDB0000883	spermidine	HMDB0001257	met-d-Val	bioa_033	17:79384062-79884062	0.6873852200957472	0.6640068231638214	0.3005717520665659
MR-link 2	valine	HMDB0000883	spermidine	HMDB0001257	met-d-Val	bioa_033	19:13901809-14401809	-0.4752436643008073	0.6205291567836497	0.4437546178755007
MR-link 2	valine	HMDB0000883	spermidine	HMDB0001257	met-d-Val	bioa_033	19:49050431-49611255	0.1611194385107606	0.18987904514899	0.3961388491023603
MR-link 2	valine	HMDB0000883	spermidine	HMDB0001257	met-d-Val	bioa_033	22:18665347-19165347	0.2385775297216871	0.3293489494302853	0.4688255095087519
MR-link 2	eicosapentaenoate (epa; 20:5n3)	HMDB0001999	glutamate	HMDB0000148	M18467	bioa_007	11:61330635-61830635	-0.1991247459570842	0.0613265902483015	0.0011664638284816
MR-link 2	glutamate	HMDB0000148	1-stearoyl-2-oleoyl-gps (18:0/18:1)	HMDB0010163	bioa_007	GCST90199652	12:121174861-121674861	0.3108252239203167	0.519459193000846	0.549597667643331
MR-link 2	pantothenate	HMDB0000210	biliverdin	HMDB0001008	M01508	M02137	2:27200724-27700724	-0.1911129007854553	0.2116206652542442	0.3664771423364557
MR-link 2	adenosine	HMDB0000050	glucose	HMDB0000122	M00555	GCST90200440	1:109564880-110064880	0.0450956520819951	0.1691691542373494	0.789799206723821
MR-link 2	adenosine	HMDB0000050	glucose	HMDB0000122	M00555	GCST90200440	6:96128415-96628415	-0.6580126872320553	0.2108233062674392	0.0018014182340684
MR-link 2	uridine	HMDB0000296	heme	HMDB0003178	M00606	M32593	1:20665172-21165172	-0.0015305976395783	0.2082641747612272	0.994136153117848
MR-link 2	uridine	HMDB0000296	heme	HMDB0003178	M00606	M32593	7:47852911-48352911	0.0665054368516183	0.2071684595232584	0.7481944372455188
MR-link 2	uridine	HMDB0000296	heme	HMDB0003178	M00606	M32593	22:50721752-51221752	0.216876314237486	0.1749166082699127	0.2150182808811128
MR-link 2	kynurenine	HMDB0000684	n1-methyl-2-pyridone-5-carboxamide	HMDB0004193	bioa_027	GCST90199778	1:241473615-241973615	0.1013922719359862	0.2669452618260787	0.7040759132675269
MR-link 2	kynurenine	HMDB0000684	n1-methyl-2-pyridone-5-carboxamide	HMDB0004193	bioa_027	GCST90199778	5:176563404-177063404	-0.6200503089262251	0.6772344766136491	0.3598965481286313
MR-link 2	kynurenine	HMDB0000684	n1-methyl-2-pyridone-5-carboxamide	HMDB0004193	bioa_027	GCST90199778	8:39556267-40056267	0.2412462680319128	0.1600738716106813	0.1317867301175622
MR-link 2	kynurenine	HMDB0000684	n1-methyl-2-pyridone-5-carboxamide	HMDB0004193	bioa_027	GCST90199778	12:111634608-113433486	0.1514832643862879	0.164702621331537	0.3577096743654732
MR-link 2	kynurenine	HMDB0000684	n1-methyl-2-pyridone-5-carboxamide	HMDB0004193	bioa_027	GCST90199778	16:87568569-88128476	0.0343066466456759	0.0775568432722189	0.6582417662704891
MR-link 2	threonine	HMDB0000167	n-acetyl-aspartyl-glutamate (naag)	HMDB0001067	bioa_019	GCST90200684	2:27191397-28253174	0.2748570765270755	0.1557924541617492	0.077689639531929
MR-link 2	threonine	HMDB0000167	n-acetyl-aspartyl-glutamate (naag)	HMDB0001067	bioa_019	GCST90200684	6:126521687-127323798	-0.3478750811592691	0.3581626040417617	0.3314103845275626
MR-link 2	threonine	HMDB0000167	n-acetyl-aspartyl-glutamate (naag)	HMDB0001067	bioa_019	GCST90200684	8:74631674-75131674	-0.3179995939398596	0.203058886836739	0.1173378065242621
MR-link 2	threonine	HMDB0000167	n-acetyl-aspartyl-glutamate (naag)	HMDB0001067	bioa_019	GCST90200684	12:46636543-47464292	0.1660365687269214	0.1577230983057474	0.2924742557110352
MR-link 2	threonine	HMDB0000167	n-acetyl-aspartyl-glutamate (naag)	HMDB0001067	bioa_019	GCST90200684	12:56615040-57115040	-0.0548737479870946	0.2451620516873316	0.8228923597293942
MR-link 2	threonine	HMDB0000167	n-acetyl-aspartyl-glutamate (naag)	HMDB0001067	bioa_019	GCST90200684	12:59727701-60227701	0.0530143895916255	0.5656748799176232	0.9253325095680328
MR-link 2	threonine	HMDB0000167	n-acetyl-aspartyl-glutamate (naag)	HMDB0001067	bioa_019	GCST90200684	16:1654524-2154524	-0.0087217905075314	0.2414087176202617	0.9711797136236994
MR-link 2	threonine	HMDB0000167	n-acetyl-aspartyl-glutamate (naag)	HMDB0001067	bioa_019	GCST90200684	20:42792364-43292364	0.2086045465122575	0.4987560237263997	0.6757645774580474
MR-link 2	glutamate	HMDB0000148	theobromine	HMDB0002825	bioa_007	GCST90199644	12:121174861-121674861	0.4377794317520067	0.3659168217400408	0.2315441829380653
MR-link 2	3-hydroxybutyrate (bhba)	HMDB0000011	inosine	HMDB0000195	met-d-bOHbutyrate	GCST90200394	1:230050269-230550269	-0.4518743513413252	0.8224827392016048	0.5827290267166383
MR-link 2	3-hydroxybutyrate (bhba)	HMDB0000011	inosine	HMDB0000195	met-d-bOHbutyrate	GCST90200394	5:41452897-42471829	-1.142022020560894	0.62524590136371	0.0677724824877398
MR-link 2	3-hydroxybutyrate (bhba)	HMDB0000011	inosine	HMDB0000195	met-d-bOHbutyrate	GCST90200394	8:8059014-8559014	2.0081541663738087	1.045691357467594	0.054806369597276
MR-link 2	3-hydroxybutyrate (bhba)	HMDB0000011	inosine	HMDB0000195	met-d-bOHbutyrate	GCST90200394	8:8580720-9433358	0.8828805008729274	0.648545002815354	0.173411018098524
MR-link 2	3-hydroxybutyrate (bhba)	HMDB0000011	inosine	HMDB0000195	met-d-bOHbutyrate	GCST90200394	8:9546321-10530228	0.7458707994214095	0.8088998340892091	0.3564865643605106
MR-link 2	3-hydroxybutyrate (bhba)	HMDB0000011	inosine	HMDB0000195	met-d-bOHbutyrate	GCST90200394	8:10591858-11909109	0.4471982436166154	0.6359137781859721	0.4819079215288685
MR-link 2	3-hydroxybutyrate (bhba)	HMDB0000011	inosine	HMDB0000195	met-d-bOHbutyrate	GCST90200394	9:107339744-107915739	0.915975199478597	0.5634014743985896	0.1039933103681159
MR-link 2	3-hydroxybutyrate (bhba)	HMDB0000011	inosine	HMDB0000195	met-d-bOHbutyrate	GCST90200394	10:113694271-114194271	-0.909951056305426	0.5640458705467359	0.1066886430770793
MR-link 2	3-hydroxybutyrate (bhba)	HMDB0000011	inosine	HMDB0000195	met-d-bOHbutyrate	GCST90200394	11:116451535-117240760	0.5221264483463985	0.6805612168676148	0.4429627153139565
MR-link 2	3-hydroxybutyrate (bhba)	HMDB0000011	inosine	HMDB0000195	met-d-bOHbutyrate	GCST90200394	12:122375755-122875755	-0.8995978981521551	0.8843689575327526	0.3090487261327254
MR-link 2	3-hydroxybutyrate (bhba)	HMDB0000011	inosine	HMDB0000195	met-d-bOHbutyrate	GCST90200394	14:94393207-95094947	0.4090916497084436	0.5796043591195694	0.4803051252640097
MR-link 2	3-hydroxybutyrate (bhba)	HMDB0000011	inosine	HMDB0000195	met-d-bOHbutyrate	GCST90200394	15:58430643-58980498	1.6154041599366842	0.5993314139479361	0.0070316055238926
MR-link 2	3-hydroxybutyrate (bhba)	HMDB0000011	inosine	HMDB0000195	met-d-bOHbutyrate	GCST90200394	16:71899923-73042963	-0.2308186669952868	0.4923176712910348	0.6391833527192086
MR-link 2	3-hydroxybutyrate (bhba)	HMDB0000011	inosine	HMDB0000195	met-d-bOHbutyrate	GCST90200394	17:6935779-7435779	0.4062533146101617	0.890735367823284	0.6483270201278986
MR-link 2	3-hydroxybutyrate (bhba)	HMDB0000011	inosine	HMDB0000195	met-d-bOHbutyrate	GCST90200394	19:45161941-45661941	-0.6860482896604057	0.4973766474562504	0.1677919413134108
MR-link 2	acetoacetate	HMDB0000060	myo-inositol	HMDB0000211	met-d-Acetoacetate	M19934	1:230046470-230546470	-0.2920685342620126	1.1505857983065997	0.7996165944978009
MR-link 2	acetoacetate	HMDB0000060	myo-inositol	HMDB0000211	met-d-Acetoacetate	M19934	5:41395751-42449922	0.4503082091521357	0.3645176126524407	0.2166988680545632
MR-link 2	acetoacetate	HMDB0000060	myo-inositol	HMDB0000211	met-d-Acetoacetate	M19934	8:8933102-9433102	-0.1440089561205333	1.3417199188950546	0.9145259099673898
MR-link 2	acetoacetate	HMDB0000060	myo-inositol	HMDB0000211	met-d-Acetoacetate	M19934	10:113686244-114186244	0.5923115136180501	0.8506447083039615	0.4862353767933723
MR-link 2	acetoacetate	HMDB0000060	myo-inositol	HMDB0000211	met-d-Acetoacetate	M19934	11:116373213-116873213	0.40737192020369	0.4984534579029906	0.4137731581980481
MR-link 2	acetoacetate	HMDB0000060	myo-inositol	HMDB0000211	met-d-Acetoacetate	M19934	12:122333527-122833527	-1.7213827805059725	0.8211463419645377	0.0360541072834681
MR-link 2	citrulline	HMDB0000904	alpha-tocopherol	HMDB0001893	bioa_005	M01561	2:211099261-211599261	0.2005756912318759	0.1494816271840153	0.1796581534366288
MR-link 2	citrulline	HMDB0000904	alpha-tocopherol	HMDB0001893	bioa_005	M01561	8:10310878-10810878	-0.3379386222529925	0.3474438201440192	0.3307310172963004
MR-link 2	citrulline	HMDB0000904	alpha-tocopherol	HMDB0001893	bioa_005	M01561	8:11437159-11937159	-0.0361935546073183	0.3480545800726472	0.9171787462982244
MR-link 2	citrulline	HMDB0000904	alpha-tocopherol	HMDB0001893	bioa_005	M01561	9:133044244-133627617	-0.0262602256084654	0.1248612545936171	0.8334216359717321
MR-link 2	citrulline	HMDB0000904	alpha-tocopherol	HMDB0001893	bioa_005	M01561	9:135893372-136393372	-0.064883253033295	0.3250085275741254	0.8417656300404974
MR-link 2	citrulline	HMDB0000904	alpha-tocopherol	HMDB0001893	bioa_005	M01561	10:97138579-97638579	0.1364564276478775	0.3454035673552281	0.6927958427047363
MR-link 2	citrulline	HMDB0000904	alpha-tocopherol	HMDB0001893	bioa_005	M01561	17:9542768-10042768	-0.4267180049238877	0.2659441889613383	0.1085951444182281
MR-link 2	threonine	HMDB0000167	4-methyl-2-oxopentanoate	HMDB0000695	bioa_019	GCST90199655	2:27191397-28253174	-0.5860645534513942	0.1763802517856063	0.0008914006426825
MR-link 2	threonine	HMDB0000167	4-methyl-2-oxopentanoate	HMDB0000695	bioa_019	GCST90199655	6:126521687-127323798	0.036973192527135	0.3526197060111916	0.9164925472788428
MR-link 2	threonine	HMDB0000167	4-methyl-2-oxopentanoate	HMDB0000695	bioa_019	GCST90199655	8:74631674-75131674	-0.3280817794876073	0.2363232185472687	0.1650531115676391
MR-link 2	threonine	HMDB0000167	4-methyl-2-oxopentanoate	HMDB0000695	bioa_019	GCST90199655	12:46636543-47464292	0.028327432793268	0.1548677717614464	0.8548657552471053
MR-link 2	threonine	HMDB0000167	4-methyl-2-oxopentanoate	HMDB0000695	bioa_019	GCST90199655	12:56615040-57115040	0.0864708522178984	0.2416922705628847	0.7205135585386095
MR-link 2	threonine	HMDB0000167	4-methyl-2-oxopentanoate	HMDB0000695	bioa_019	GCST90199655	12:59727701-60227701	-0.1114757595493352	0.3471865792137441	0.7481473812242971
MR-link 2	threonine	HMDB0000167	4-methyl-2-oxopentanoate	HMDB0000695	bioa_019	GCST90199655	16:1654524-2154524	0.2195058611085422	0.2451897602083879	0.3706540542015983
MR-link 2	threonine	HMDB0000167	4-methyl-2-oxopentanoate	HMDB0000695	bioa_019	GCST90199655	20:42792364-43292364	0.2156311024383971	0.4962983576744223	0.6639408045805858
MR-link 2	betaine	HMDB0000043	alpha-ketoglutarate	HMDB0000208	M03141	GCST90200455	2:211337631-211837631	-0.2111171186326378	0.1313989717714968	0.1081228816392449
MR-link 2	betaine	HMDB0000043	alpha-ketoglutarate	HMDB0000208	M03141	GCST90200455	5:78095798-78666416	-0.2772332757238251	0.0809007269944062	0.0006106646490774
MR-link 2	betaine	HMDB0000043	alpha-ketoglutarate	HMDB0000208	M03141	GCST90200455	12:30349-530349	-0.0018784740550096	0.1634937273706531	0.9908328442026806
MR-link 2	alpha-aminoadipic acid	HMDB0000510	2-hydroxyphenylacetate	HMDB0000669	bioa_025	GCST90200369	3:2996317-3496317	0.2198949787795981	0.2656969584841572	0.4078881644599835
MR-link 2	alpha-aminoadipic acid	HMDB0000510	2-hydroxyphenylacetate	HMDB0000669	bioa_025	GCST90200369	5:36380209-36880209	-0.0550439476026674	0.2090345177923384	0.7923003384957541
MR-link 2	creatinine	HMDB0000562	4-hydroxy-2-oxoglutaric acid	HMDB0002070	M00513	GCST90199897	7:23845366-24345366	-0.0337553643211527	0.2450746288855698	0.8904498237579093
MR-link 2	ornithine	HMDB0000214	sarcosine	HMDB0000271	bioa_014	bioa_031	2:219037276-219805573	0.2931893740856729	0.1856607116236409	0.1142976272411422
MR-link 2	ornithine	HMDB0000214	sarcosine	HMDB0000271	bioa_014	bioa_031	4:144415809-145209327	-0.0450478193916415	0.1774881634187899	0.7996443122561949
MR-link 2	ornithine	HMDB0000214	sarcosine	HMDB0000271	bioa_014	bioa_031	6:131638147-132138147	0.0610255678962378	0.1744670922804282	0.7265017949308763
MR-link 2	ornithine	HMDB0000214	sarcosine	HMDB0000271	bioa_014	bioa_031	9:135887106-136387106	0.2196641093898352	0.2806500913698338	0.4338048031071255
MR-link 2	ornithine	HMDB0000214	sarcosine	HMDB0000271	bioa_014	bioa_031	10:97138162-97638162	0.2967513128631799	0.2017142537895919	0.1412513754166408
MR-link 2	ornithine	HMDB0000214	sarcosine	HMDB0000271	bioa_014	bioa_031	12:46964292-47464292	0.1703782756490844	0.1661725949179605	0.3052173579327198
MR-link 2	ornithine	HMDB0000214	sarcosine	HMDB0000271	bioa_014	bioa_031	12:132819894-133319894	0.3066174202512673	0.236662490512867	0.195116973998837
MR-link 2	ornithine	HMDB0000214	sarcosine	HMDB0000271	bioa_014	bioa_031	16:68152686-68652686	0.093776264908588	0.322151640845579	0.7709797724682141
MR-link 2	ornithine	HMDB0000214	sarcosine	HMDB0000271	bioa_014	bioa_031	19:12789284-13289284	0.147107419364033	0.137295389579028	0.2839596968981405
MR-link 2	acetoacetate	HMDB0000060	valine	HMDB0000883	met-d-Acetoacetate	M01649	1:230046470-230546470	-0.5785202176888272	0.8457549736361306	0.4939573845808713
MR-link 2	acetoacetate	HMDB0000060	valine	HMDB0000883	met-d-Acetoacetate	M01649	5:41395751-42449922	-0.1294481885152807	0.3440251298774218	0.7067121761873734
MR-link 2	acetoacetate	HMDB0000060	valine	HMDB0000883	met-d-Acetoacetate	M01649	8:8933102-9433102	0.6319836135329567	0.7482722609673665	0.3983395370319734
MR-link 2	acetoacetate	HMDB0000060	valine	HMDB0000883	met-d-Acetoacetate	M01649	10:113686244-114186244	0.4574092686380845	0.6316376157300947	0.4689650120548503
MR-link 2	acetoacetate	HMDB0000060	valine	HMDB0000883	met-d-Acetoacetate	M01649	11:116373213-116873213	0.148734442024718	0.4292288526034131	0.7289553523944756
MR-link 2	acetoacetate	HMDB0000060	valine	HMDB0000883	met-d-Acetoacetate	M01649	12:122333527-122833527	0.5021701982714968	0.6278634472717938	0.4238220562776751
MR-link 2	leucine	HMDB0000687	alanine	HMDB0000161	bioa_011	M32339	2:27480940-27980940	3.152172543331969	0.9033263755487568	0.0004838946812037
MR-link 2	leucine	HMDB0000687	alanine	HMDB0000161	bioa_011	M32339	4:88972827-89472827	-0.4010032707350033	0.1821898366996232	0.027734687130277
MR-link 2	leucine	HMDB0000687	alanine	HMDB0000161	bioa_011	M32339	4:186893802-187393802	1.3055893688917524	0.7512903185736084	0.0822467520365585
MR-link 2	leucine	HMDB0000687	alanine	HMDB0000161	bioa_011	M32339	11:116336283-116883862	1.0058588211550177	0.4777282869027295	0.035247459103879
MR-link 2	leucine	HMDB0000687	alanine	HMDB0000161	bioa_011	M32339	15:58477325-58977325	-0.036648146228717	0.6780714131415552	0.956897224199866
MR-link 2	leucine	HMDB0000687	alanine	HMDB0000161	bioa_011	M32339	16:70059237-70559237	-0.2086599895771658	0.3344813395574856	0.5327382623937598
MR-link 2	cholesterol	HMDB0000067	alpha-aminoadipic acid	HMDB0000510	M00063	bioa_025	1:109571511-110071511	0.1918572537408395	0.1973896206538494	0.33106430356717
MR-link 2	tryptophan	HMDB0000929	s-1-pyrroline-5-carboxylate	HMDB0001301	bioa_020	GCST90200381	4:156560755-157060755	-0.2026289889718923	0.164239615396769	0.2172997902540404
MR-link 2	tryptophan	HMDB0000929	s-1-pyrroline-5-carboxylate	HMDB0001301	bioa_020	GCST90200381	6:111336667-112095774	-0.0857868365622808	0.1761617883870297	0.6262742386979361
MR-link 2	citrate	HMDB0000094	4-acetamidobutanoate	HMDB0003681	M01564	GCST90200311	5:14625868-15125868	-0.1667979806534954	0.2438336390244337	0.4939343227735658
MR-link 2	citrate	HMDB0000094	4-acetamidobutanoate	HMDB0003681	M01564	GCST90200311	17:6345930-6933878	-0.1063382072367634	0.0916964791566472	0.2461807403806169
MR-link 2	urate	HMDB0000289	3-ureidopropionate	HMDB0000026	M01604	GCST90200283	4:9676051-10553081	-0.0350086675920361	0.0434955744401852	0.4208895989345254
MR-link 2	adenosine	HMDB0000050	uridine	HMDB0000296	M00555	M00606	1:109564880-110064880	0.0543104377701654	0.1943764381465526	0.7799313141359101
MR-link 2	adenosine	HMDB0000050	uridine	HMDB0000296	M00555	M00606	6:96128415-96628415	0.3598148460051514	0.2959218282690286	0.2240185184834837
MR-link 2	valine	HMDB0000883	inosine 5'-monophosphate (imp)	HMDB0000175	bioa_022	GCST90200395	2:64958074-65458074	0.406523842063836	0.3271836575441968	0.2140542281488181
MR-link 2	valine	HMDB0000883	inosine 5'-monophosphate (imp)	HMDB0000175	bioa_022	GCST90200395	2:211173777-211673777	0.7830388170000167	0.7135098219511692	0.2724462801177486
MR-link 2	valine	HMDB0000883	inosine 5'-monophosphate (imp)	HMDB0000175	bioa_022	GCST90200395	4:88972827-89472827	0.1302541874421901	0.1676201097671383	0.4371117399115576
MR-link 2	valine	HMDB0000883	inosine 5'-monophosphate (imp)	HMDB0000175	bioa_022	GCST90200395	11:116381707-116882500	-0.3705584196363745	0.4514054230943547	0.4117035997896062
MR-link 2	valine	HMDB0000883	inosine 5'-monophosphate (imp)	HMDB0000175	bioa_022	GCST90200395	12:56615040-57115040	0.7444808537909811	0.7821791639764215	0.3411966545387414
MR-link 2	valine	HMDB0000883	inosine 5'-monophosphate (imp)	HMDB0000175	bioa_022	GCST90200395	16:70059237-70559237	-0.2616378271168429	0.4477110295158205	0.5589579853045954
MR-link 2	valine	HMDB0000883	inosine 5'-monophosphate (imp)	HMDB0000175	bioa_022	GCST90200395	17:6883609-7383609	-0.1284821003240201	0.5254918121892248	0.8068445565344804
MR-link 2	valine	HMDB0000883	inosine 5'-monophosphate (imp)	HMDB0000175	bioa_022	GCST90200395	17:40470632-40970632	-0.0810750771595303	1.2526678986410402	0.9483954061922638
MR-link 2	valine	HMDB0000883	inosine 5'-monophosphate (imp)	HMDB0000175	bioa_022	GCST90200395	19:49114511-49614511	0.0884627702530125	0.9961092510453252	0.929234260471512
MR-link 2	tyrosine	HMDB0000158	hypoxanthine	HMDB0000157	bioa_021	M03127	4:99820973-100320973	0.5197651309259745	0.6710220302572996	0.438583574475993
MR-link 2	tyrosine	HMDB0000158	hypoxanthine	HMDB0000157	bioa_021	M03127	4:148735862-149235862	0.3439029158734358	1.029996644045342	0.7384645175273683
MR-link 2	tyrosine	HMDB0000158	hypoxanthine	HMDB0000157	bioa_021	M03127	6:111242119-112017012	-0.1358255989975323	0.1295003422543332	0.2942501289070623
MR-link 2	tyrosine	HMDB0000158	hypoxanthine	HMDB0000157	bioa_021	M03127	6:112114361-112614361	-0.4386171259473904	0.4770366738229759	0.3578539380545942
MR-link 2	tyrosine	HMDB0000158	hypoxanthine	HMDB0000157	bioa_021	M03127	7:27926305-28426305	-0.3789688990359615	0.6430322575086145	0.5556287651009364
MR-link 2	tyrosine	HMDB0000158	hypoxanthine	HMDB0000157	bioa_021	M03127	8:8933358-9433358	-1.0907900628275513	1.3383796300717183	0.4150677491062315
MR-link 2	tyrosine	HMDB0000158	hypoxanthine	HMDB0000157	bioa_021	M03127	10:64816186-65575478	-0.3003210001260958	0.5864847314345342	0.6086023016483326
MR-link 2	tyrosine	HMDB0000158	hypoxanthine	HMDB0000157	bioa_021	M03127	11:61310081-61810081	0.2969266029977635	0.6183464925779392	0.631089076445726
MR-link 2	tyrosine	HMDB0000158	hypoxanthine	HMDB0000157	bioa_021	M03127	12:20701307-21201307	0.3529950443936146	0.7608392193986614	0.6426800953573637
MR-link 2	tyrosine	HMDB0000158	hypoxanthine	HMDB0000157	bioa_021	M03127	12:46678393-47435518	0.8271817700925637	0.554844846616867	0.1360049843504248
MR-link 2	tyrosine	HMDB0000158	hypoxanthine	HMDB0000157	bioa_021	M03127	12:56615040-57115040	0.363402989449145	0.3862511478477957	0.3467835953721597
MR-link 2	tyrosine	HMDB0000158	hypoxanthine	HMDB0000157	bioa_021	M03127	12:57594049-58094049	-0.354833743930998	0.6352526546657972	0.5764545004844341
MR-link 2	tyrosine	HMDB0000158	hypoxanthine	HMDB0000157	bioa_021	M03127	12:59727701-60227701	0.6994277177034192	0.6760598240138228	0.3008721853053624
MR-link 2	tyrosine	HMDB0000158	hypoxanthine	HMDB0000157	bioa_021	M03127	12:120845172-121674861	-0.1870084213522038	0.5893632262309868	0.7510115107078391
MR-link 2	tyrosine	HMDB0000158	hypoxanthine	HMDB0000157	bioa_021	M03127	12:122092964-122592964	-0.7579072408437042	0.8769569393519953	0.3874523204324898
MR-link 2	tyrosine	HMDB0000158	hypoxanthine	HMDB0000157	bioa_021	M03127	15:60649639-61149639	1.1535667494374593	1.0333879036741347	0.2642954672805759
MR-link 2	tyrosine	HMDB0000158	hypoxanthine	HMDB0000157	bioa_021	M03127	16:71153235-72438683	0.0038874239731269	0.1785842503384853	0.9826330114503248
MR-link 2	hypoxanthine	HMDB0000157	7-methylxanthine	HMDB0001991	M03127	GCST90199754	6:16038192-16538192	0.0784795334532792	0.1393691846787766	0.5733631489788058
MR-link 2	5-oxoproline	HMDB0000267	paraxanthine	HMDB0001860	M01494	M18254	8:144903138-145403138	-0.0533078820455858	0.0461042040511581	0.2475798349297812
MR-link 2	valine	HMDB0000883	tryptophan	HMDB0000929	met-d-Val	bioa_020	2:27480940-28253616	0.9002392930252829	0.2337266278436885	0.0001173120684951
MR-link 2	valine	HMDB0000883	tryptophan	HMDB0000929	met-d-Val	bioa_020	2:64975088-65475088	0.0429885249450334	0.1707999532411878	0.8012812088369976
MR-link 2	valine	HMDB0000883	tryptophan	HMDB0000929	met-d-Val	bioa_020	2:165251927-165751927	-0.0400039900930336	0.2254344129751322	0.8591526592489508
MR-link 2	valine	HMDB0000883	tryptophan	HMDB0000929	met-d-Val	bioa_020	2:226858446-227358446	0.7255948140736885	0.4250876240745572	0.0878350657554092
MR-link 2	valine	HMDB0000883	tryptophan	HMDB0000929	met-d-Val	bioa_020	3:135701113-136578270	0.4220629796332	0.388330053883207	0.277095752810283
MR-link 2	valine	HMDB0000883	tryptophan	HMDB0000929	met-d-Val	bioa_020	4:88882515-89510546	-0.0771610335122549	0.0609760005491558	0.2057162093918352
MR-link 2	valine	HMDB0000883	tryptophan	HMDB0000929	met-d-Val	bioa_020	12:56199875-57115338	0.4298881535383293	0.2124615477096198	0.0430350963757245
MR-link 2	valine	HMDB0000883	tryptophan	HMDB0000929	met-d-Val	bioa_020	12:122278263-122778263	-0.1309360946614811	0.2656409574923241	0.62207881376783
MR-link 2	valine	HMDB0000883	tryptophan	HMDB0000929	met-d-Val	bioa_020	16:69315747-70918195	0.1815205945051398	0.1313862995439236	0.1671009070411571
MR-link 2	valine	HMDB0000883	tryptophan	HMDB0000929	met-d-Val	bioa_020	17:6935779-7435779	-0.3156263644607303	0.2072128547042131	0.1277089848914884
MR-link 2	valine	HMDB0000883	tryptophan	HMDB0000929	met-d-Val	bioa_020	17:79384062-79884062	-0.2173549761618535	0.3793549614531642	0.566672210685541
MR-link 2	valine	HMDB0000883	tryptophan	HMDB0000929	met-d-Val	bioa_020	19:49050431-49611255	-0.0595286113143251	0.2964197643526795	0.8408351181568371
MR-link 2	valine	HMDB0000883	tryptophan	HMDB0000929	met-d-Val	bioa_020	22:18665347-19165347	-0.0121206385294976	0.2936841220000659	0.9670798489440592
MR-link 2	arachidonate (20:4n6)	HMDB0001043	3-hydroxybutyrate (bhba)	HMDB0000011	M01110	M00542	11:61330635-61830635	-0.0564411091035274	0.0702027016455959	0.4214123014333916
MR-link 2	hypoxanthine	HMDB0000157	cortisone	HMDB0002802	M03127	M01769	6:16038192-16538192	0.0476971221570001	0.171817036223996	0.7813162467027363
MR-link 2	aspartate	HMDB0000191	biliverdin	HMDB0001008	bioa_004	M02137	2:211431243-211931243	-0.3223718019012581	0.3273476267536075	0.324722532152407
MR-link 2	aspartate	HMDB0000191	biliverdin	HMDB0001008	bioa_004	M02137	4:178111051-178611051	0.1510417680480478	0.1233194761624414	0.2206503599212857
MR-link 2	aspartate	HMDB0000191	biliverdin	HMDB0001008	bioa_004	M02137	12:101969766-102469766	0.023024590084661	0.1791225907069317	0.8977208842661314
MR-link 2	acetylphosphate	HMDB0001494	dihydroorotate	HMDB03349	M15488	GCST90200444	1:109564880-110064880	-0.1647378785124374	0.2164286803413493	0.4465586804546489
MR-link 2	acetylphosphate	HMDB0001494	dihydroorotate	HMDB03349	M15488	GCST90200444	6:96128415-96628415	-0.0582941473937313	0.2556766963464153	0.8196466643016732
MR-link 2	glycine	HMDB0000123	dehydroepiandrosterone sulfate (dhea-s)	HMDB0001032	bioa_008	M32425	1:75967169-76725029	-0.0415604995008013	0.3849976016885436	0.914035337255351
MR-link 2	glycine	HMDB0000123	dehydroepiandrosterone sulfate (dhea-s)	HMDB0001032	bioa_008	M32425	1:120004506-120504506	-0.1186130427371905	0.477042707297684	0.8036374092394635
MR-link 2	glycine	HMDB0000123	dehydroepiandrosterone sulfate (dhea-s)	HMDB0001032	bioa_008	M32425	2:165258389-165758389	0.5418359161451323	0.653992116133722	0.4073844104301151
MR-link 2	glycine	HMDB0000123	dehydroepiandrosterone sulfate (dhea-s)	HMDB0001032	bioa_008	M32425	2:210575251-212439946	0.017646821774925	0.0386244447234495	0.6477557094906676
MR-link 2	glycine	HMDB0000123	dehydroepiandrosterone sulfate (dhea-s)	HMDB0001032	bioa_008	M32425	3:125660381-126160381	-0.0802654660502992	0.2074407900103237	0.6988065991486868
MR-link 2	glycine	HMDB0000123	dehydroepiandrosterone sulfate (dhea-s)	HMDB0001032	bioa_008	M32425	4:186924683-187424683	-0.895485983352565	0.6921812647889367	0.1957635335361444
MR-link 2	glycine	HMDB0000123	dehydroepiandrosterone sulfate (dhea-s)	HMDB0001032	bioa_008	M32425	5:89976061-90476061	-0.4122988034630064	0.7629798592847692	0.5889352261821437
MR-link 2	glycine	HMDB0000123	dehydroepiandrosterone sulfate (dhea-s)	HMDB0001032	bioa_008	M32425	5:131494202-131994202	-0.0513555883152904	0.4247220236436519	0.9037577552882616
MR-link 2	glycine	HMDB0000123	dehydroepiandrosterone sulfate (dhea-s)	HMDB0001032	bioa_008	M32425	6:160525578-161025578	-1.1460221380786877	0.8188746134315937	0.1616604940691468
MR-link 2	glycine	HMDB0000123	dehydroepiandrosterone sulfate (dhea-s)	HMDB0001032	bioa_008	M32425	7:55797215-56297215	0.0772808661142534	0.3606737571409665	0.8303380243053486
MR-link 2	glycine	HMDB0000123	dehydroepiandrosterone sulfate (dhea-s)	HMDB0001032	bioa_008	M32425	8:8933358-9433358	0.205990850614323	0.2131919701167693	0.3339329215095304
MR-link 2	glycine	HMDB0000123	dehydroepiandrosterone sulfate (dhea-s)	HMDB0001032	bioa_008	M32425	8:126232077-126732077	0.326390404403437	0.313964680527023	0.2985365504806503
MR-link 2	glycine	HMDB0000123	dehydroepiandrosterone sulfate (dhea-s)	HMDB0001032	bioa_008	M32425	9:5720079-6894932	0.1084828114843743	0.1758475451262384	0.5372914556603412
MR-link 2	glycine	HMDB0000123	dehydroepiandrosterone sulfate (dhea-s)	HMDB0001032	bioa_008	M32425	9:135887106-136387106	-0.7660040196167486	0.482876005983794	0.112662909165857
MR-link 2	glycine	HMDB0000123	dehydroepiandrosterone sulfate (dhea-s)	HMDB0001032	bioa_008	M32425	10:64798306-65575478	-0.6881182234103588	0.4651862852763205	0.1390784437012432
MR-link 2	glycine	HMDB0000123	dehydroepiandrosterone sulfate (dhea-s)	HMDB0001032	bioa_008	M32425	12:46859387-47359387	-0.0847173739295821	0.396743701767571	0.8309122331183696
MR-link 2	glycine	HMDB0000123	dehydroepiandrosterone sulfate (dhea-s)	HMDB0001032	bioa_008	M32425	12:56611458-57111458	0.8437056608899565	0.5964112920854083	0.157174866113837
MR-link 2	glycine	HMDB0000123	dehydroepiandrosterone sulfate (dhea-s)	HMDB0001032	bioa_008	M32425	15:58217095-58717095	-0.2173440160460129	0.5855869682486465	0.710521471182076
MR-link 2	glycine	HMDB0000123	dehydroepiandrosterone sulfate (dhea-s)	HMDB0001032	bioa_008	M32425	16:80861176-81361176	0.0508603238240781	0.2036865612987402	0.8028201575881406
MR-link 2	glycine	HMDB0000123	dehydroepiandrosterone sulfate (dhea-s)	HMDB0001032	bioa_008	M32425	17:45188952-45974996	-0.6376117948803799	0.8225793750244313	0.4382586485370717
MR-link 2	glycine	HMDB0000123	dehydroepiandrosterone sulfate (dhea-s)	HMDB0001032	bioa_008	M32425	19:17984588-18484588	-0.2209741305490199	0.7896370799164206	0.7795982308115099
MR-link 2	3-hydroxybutyrate (bhba)	HMDB0000011	glucose	HMDB0000122	met-d-bOHbutyrate	GCST90200440	1:230050269-230550269	1.90501831231589	0.9812308037562216	0.0522027591328163
MR-link 2	3-hydroxybutyrate (bhba)	HMDB0000011	glucose	HMDB0000122	met-d-bOHbutyrate	GCST90200440	5:41452897-42471829	-0.1938306639438316	0.4148807310381867	0.6403595760178051
MR-link 2	3-hydroxybutyrate (bhba)	HMDB0000011	glucose	HMDB0000122	met-d-bOHbutyrate	GCST90200440	8:8059014-8559014	-0.2111169328578208	0.8146062374988059	0.7955084013022955
MR-link 2	3-hydroxybutyrate (bhba)	HMDB0000011	glucose	HMDB0000122	met-d-bOHbutyrate	GCST90200440	8:8580720-9433358	-0.9698087294424892	0.6832604500548886	0.1557871888389027
MR-link 2	3-hydroxybutyrate (bhba)	HMDB0000011	glucose	HMDB0000122	met-d-bOHbutyrate	GCST90200440	8:9546321-10530228	0.5739474231555068	0.7317943340412417	0.4328631960616609
MR-link 2	3-hydroxybutyrate (bhba)	HMDB0000011	glucose	HMDB0000122	met-d-bOHbutyrate	GCST90200440	8:10591858-11909109	0.7018046097717652	0.4972870967013743	0.1581660547201928
MR-link 2	3-hydroxybutyrate (bhba)	HMDB0000011	glucose	HMDB0000122	met-d-bOHbutyrate	GCST90200440	9:107339744-107915739	-0.1240073603196629	0.4265915828632752	0.7712858149542066
MR-link 2	3-hydroxybutyrate (bhba)	HMDB0000011	glucose	HMDB0000122	met-d-bOHbutyrate	GCST90200440	10:113694271-114194271	-0.4960820000627164	0.4396120076388154	0.2591281645598727
MR-link 2	3-hydroxybutyrate (bhba)	HMDB0000011	glucose	HMDB0000122	met-d-bOHbutyrate	GCST90200440	11:116451535-117240760	-0.3012920321181544	0.6877313184153024	0.6613170180858471
MR-link 2	3-hydroxybutyrate (bhba)	HMDB0000011	glucose	HMDB0000122	met-d-bOHbutyrate	GCST90200440	12:122375755-122875755	-0.0248578177651428	0.8664426582631015	0.9771122204716296
MR-link 2	3-hydroxybutyrate (bhba)	HMDB0000011	glucose	HMDB0000122	met-d-bOHbutyrate	GCST90200440	14:94393207-95094947	0.472071299095439	0.3909119670287416	0.2271952449631339
MR-link 2	3-hydroxybutyrate (bhba)	HMDB0000011	glucose	HMDB0000122	met-d-bOHbutyrate	GCST90200440	15:58430643-58980498	0.0580288751089751	0.5041914072064714	0.9083714499168444
MR-link 2	3-hydroxybutyrate (bhba)	HMDB0000011	glucose	HMDB0000122	met-d-bOHbutyrate	GCST90200440	16:71899923-73042963	0.451752439112639	0.3579174301830074	0.2068878260016974
MR-link 2	3-hydroxybutyrate (bhba)	HMDB0000011	glucose	HMDB0000122	met-d-bOHbutyrate	GCST90200440	17:6935779-7435779	0.6969253444519994	0.6171795349637418	0.2588092276965617
MR-link 2	3-hydroxybutyrate (bhba)	HMDB0000011	glucose	HMDB0000122	met-d-bOHbutyrate	GCST90200440	19:45161941-45661941	0.3866093821580874	0.3769217972085825	0.3050321452604742
MR-link 2	phenylalanine	HMDB0000159	alanine	HMDB0000161	bioa_016	bioa_001	1:94441240-94941240	0.3750341309344803	0.1936032854882171	0.052729833952744
MR-link 2	phenylalanine	HMDB0000159	alanine	HMDB0000161	bioa_016	bioa_001	3:186202917-186702917	0.318713059010271	0.1211832719370783	0.0085382684087629
MR-link 2	phenylalanine	HMDB0000159	alanine	HMDB0000161	bioa_016	bioa_001	4:155231289-155731289	0.248329262046522	0.1304038308218	0.0568698795428684
MR-link 2	phenylalanine	HMDB0000159	alanine	HMDB0000161	bioa_016	bioa_001	4:186893802-187393802	0.1347314113095792	0.0641840085788578	0.0358042982660694
MR-link 2	phenylalanine	HMDB0000159	alanine	HMDB0000161	bioa_016	bioa_001	5:176539719-177067143	0.1045637049191111	0.1023355365209442	0.3068882736261966
MR-link 2	phenylalanine	HMDB0000159	alanine	HMDB0000161	bioa_016	bioa_001	6:52381188-52881188	0.0691957168747662	0.2024446986472148	0.7325009676457661
MR-link 2	phenylalanine	HMDB0000159	alanine	HMDB0000161	bioa_016	bioa_001	11:57020509-57520509	-0.0113327622869909	0.1847745038497839	0.951094063325678
MR-link 2	phenylalanine	HMDB0000159	alanine	HMDB0000161	bioa_016	bioa_001	12:103007876-103562619	0.038421447982158	0.0484500215702353	0.4277708376373882
MR-link 2	phenylalanine	HMDB0000159	alanine	HMDB0000161	bioa_016	bioa_001	14:55086875-55586875	0.1687905636321414	0.2269854703466534	0.4571073914259089
MR-link 2	phenylalanine	HMDB0000159	alanine	HMDB0000161	bioa_016	bioa_001	19:45142254-45642254	0.9204345464457862	0.2379545745674587	0.0001096820418267
MR-link 2	citrulline	HMDB0000904	1-methylxanthine	HMDB0010738	M02132	M34389	10:97115163-97871266	-0.2000666290404831	0.1611702137204065	0.2144810996765627
MR-link 2	dehydroepiandrosterone sulfate (dhea-s)	HMDB0001032	tryptophan	HMDB0000929	M32425	bioa_020	7:98868801-99739571	-0.0002559546491143	0.0704898755865731	0.997102820620338
MR-link 2	dehydroepiandrosterone sulfate (dhea-s)	HMDB0001032	tryptophan	HMDB0000929	M32425	bioa_020	19:48115523-48615523	-0.116947185904157	0.0722715315480956	0.105627272832221
MR-link 2	aspartate	HMDB0000191	acetoacetate	HMDB0000060	bioa_004	met-d-Acetoacetate	2:211431243-211931243	-0.0429778858040388	0.0704012904664709	0.5415504162162802
MR-link 2	aspartate	HMDB0000191	acetoacetate	HMDB0000060	bioa_004	met-d-Acetoacetate	4:178111051-178611051	-0.0072749759198749	0.0308767360856976	0.8137325953084624
MR-link 2	aspartate	HMDB0000191	acetoacetate	HMDB0000060	bioa_004	met-d-Acetoacetate	12:101969766-102469766	0.0646087128487695	0.0447970706008958	0.1492309925819595
MR-link 2	valine	HMDB0000883	3-methyl-2-oxovalerate	HMDB0000491	M01649	M15676	4:88976422-89476422	1.1462329154180042	0.1993612294148812	8.949307861859926e-09
MR-link 2	glutamine	HMDB0000641	glycine	HMDB0000123	bioa_006	M32338	2:27200724-28253174	0.4840251626034166	0.2643708445882853	0.0671219174803908
MR-link 2	glutamine	HMDB0000641	glycine	HMDB0000123	bioa_006	M32338	2:191299636-192089976	0.144887436894518	0.3349509704670972	0.6653321869737877
MR-link 2	glutamine	HMDB0000641	glycine	HMDB0000123	bioa_006	M32338	6:20469561-20969561	0.6763685429258026	0.7608908382045491	0.3740478708137136
MR-link 2	glutamine	HMDB0000641	glycine	HMDB0000123	bioa_006	M32338	7:72732874-73232874	0.2452706078174946	0.4738353991094965	0.6047176390183063
MR-link 2	glutamine	HMDB0000641	glycine	HMDB0000123	bioa_006	M32338	8:17122121-17622121	1.0376864673380717	0.5734635289759922	0.070372220215473
MR-link 2	glutamine	HMDB0000641	glycine	HMDB0000123	bioa_006	M32338	8:134082558-134582558	-0.265077175875667	0.8373614819429852	0.751575655875237
MR-link 2	glutamine	HMDB0000641	glycine	HMDB0000123	bioa_006	M32338	9:4032942-4532942	0.4114893497837547	0.6187470870836331	0.5060271967533274
MR-link 2	glutamine	HMDB0000641	glycine	HMDB0000123	bioa_006	M32338	10:64798306-65565800	-1.706521509031357	0.8156903477496316	0.0364278462201456
MR-link 2	glutamine	HMDB0000641	glycine	HMDB0000123	bioa_006	M32338	10:99109412-99609412	-0.3372404086663986	0.2643574544359701	0.2020621182676482
MR-link 2	glutamine	HMDB0000641	glycine	HMDB0000123	bioa_006	M32338	11:8003049-8503049	0.2022091288823775	0.5251383259322324	0.7001938584042525
MR-link 2	glutamine	HMDB0000641	glycine	HMDB0000123	bioa_006	M32338	12:46679007-47711183	0.4898476818075454	0.2346648009592723	0.0368487682029536
MR-link 2	glutamine	HMDB0000641	glycine	HMDB0000123	bioa_006	M32338	12:56615040-57375879	-0.0151114056686188	0.0949459912654994	0.8735444629177649
MR-link 2	glutamine	HMDB0000641	glycine	HMDB0000123	bioa_006	M32338	12:59344212-60165849	-0.1109450668741165	0.4487797952101167	0.8047418892788695
MR-link 2	glutamine	HMDB0000641	glycine	HMDB0000123	bioa_006	M32338	14:100594368-101094368	2.298526658860496	0.91867374047169	0.0123492041517656
MR-link 2	glutamine	HMDB0000641	glycine	HMDB0000123	bioa_006	M32338	15:58477325-58977325	-0.4965339506075625	0.6513628133803797	0.4458809024814609
MR-link 2	leucine	HMDB0000687	1-stearoyl-2-oleoyl-gps (18:0/18:1)	HMDB0010163	met-d-Leu	GCST90199652	2:27480940-28253616	0.4284068405106034	0.5448426538845055	0.4316949111364868
MR-link 2	leucine	HMDB0000687	1-stearoyl-2-oleoyl-gps (18:0/18:1)	HMDB0010163	met-d-Leu	GCST90199652	2:64975088-65475088	1.2690460545299458	1.0603907774302388	0.2313954114884574
MR-link 2	leucine	HMDB0000687	1-stearoyl-2-oleoyl-gps (18:0/18:1)	HMDB0010163	met-d-Leu	GCST90199652	2:165251927-165751927	0.2966578109103535	0.5640940871376017	0.5989567891390136
MR-link 2	leucine	HMDB0000687	1-stearoyl-2-oleoyl-gps (18:0/18:1)	HMDB0010163	met-d-Leu	GCST90199652	4:86953335-87453335	-0.2093625295506631	0.908184159012684	0.8176809508874678
MR-link 2	leucine	HMDB0000687	1-stearoyl-2-oleoyl-gps (18:0/18:1)	HMDB0010163	met-d-Leu	GCST90199652	4:87663610-88163610	0.1353338793359151	1.000743465082029	0.8924273892242971
MR-link 2	leucine	HMDB0000687	1-stearoyl-2-oleoyl-gps (18:0/18:1)	HMDB0010163	met-d-Leu	GCST90199652	4:88670985-89475171	0.0752722587013673	0.1387396913918857	0.5874444423515948
MR-link 2	leucine	HMDB0000687	1-stearoyl-2-oleoyl-gps (18:0/18:1)	HMDB0010163	met-d-Leu	GCST90199652	8:76204025-76704025	-0.0590488313646006	0.5930731492374121	0.9206903466413672
MR-link 2	leucine	HMDB0000687	1-stearoyl-2-oleoyl-gps (18:0/18:1)	HMDB0010163	met-d-Leu	GCST90199652	12:56220625-57115338	-0.0103271783141833	0.3503201308409034	0.97648235966082
MR-link 2	leucine	HMDB0000687	1-stearoyl-2-oleoyl-gps (18:0/18:1)	HMDB0010163	met-d-Leu	GCST90199652	16:69315747-70908300	0.3064513884091419	0.2564298039546371	0.2320599522215789
MR-link 2	leucine	HMDB0000687	1-stearoyl-2-oleoyl-gps (18:0/18:1)	HMDB0010163	met-d-Leu	GCST90199652	16:71899923-72399923	-0.2193552975439494	0.3496010328974335	0.5303678077328746
MR-link 2	leucine	HMDB0000687	1-stearoyl-2-oleoyl-gps (18:0/18:1)	HMDB0010163	met-d-Leu	GCST90199652	17:6935779-7435779	-0.8797482477901734	0.4327896108678437	0.0420789159336038
MR-link 2	leucine	HMDB0000687	1-stearoyl-2-oleoyl-gps (18:0/18:1)	HMDB0010163	met-d-Leu	GCST90199652	19:49054215-49554215	-0.6793363127917051	0.4110265693412988	0.0983757352918972
MR-link 2	spermidine	HMDB0001257	pyruvate	HMDB0000243	bioa_033	met-d-Pyruvate	1:247760300-248289451	0.0283052152160959	0.0423592841531265	0.5039947624034393
MR-link 2	spermidine	HMDB0001257	pyruvate	HMDB0000243	bioa_033	met-d-Pyruvate	19:54070939-54570939	0.0412096951611975	0.0462183972176552	0.3725914511503497
MR-link 2	biliverdin	HMDB0001008	acetoacetate	HMDB0000060	M02137	GCST90200318	2:234046650-234918570	0.0260815550705241	0.0347792199176436	0.4533042308659391
MR-link 2	7-methylxanthine	HMDB0001991	ornithine	HMDB0000214	M34390	M01493	5:168189476-168689476	0.4239315289979276	0.4797368956041587	0.3768716483058972
MR-link 2	alanine	HMDB0000161	glutamine	HMDB0000641	bioa_001	M00053	1:206985954-207485954	-0.2301955987153751	0.3605214873410817	0.5231435085801988
MR-link 2	alanine	HMDB0000161	glutamine	HMDB0000641	bioa_001	M00053	2:27143030-28594285	-1.2912943571462996	0.369342044366731	0.0004719314720094
MR-link 2	alanine	HMDB0000161	glutamine	HMDB0000641	bioa_001	M00053	2:64958074-65458074	0.718719707827367	0.3446947104648044	0.0370610754751813
MR-link 2	alanine	HMDB0000161	glutamine	HMDB0000641	bioa_001	M00053	3:71155270-71655270	0.4267165142881729	0.6288264790553262	0.4973965177743141
MR-link 2	alanine	HMDB0000161	glutamine	HMDB0000641	bioa_001	M00053	4:88976422-89476422	-0.6116884937021538	0.4372684351096865	0.1618473075554001
MR-link 2	alanine	HMDB0000161	glutamine	HMDB0000641	bioa_001	M00053	7:72732874-73232874	1.0784503113301032	0.6834226502175204	0.1145624603323379
MR-link 2	alanine	HMDB0000161	glutamine	HMDB0000641	bioa_001	M00053	8:145568681-146068681	-0.3612282260030869	0.5786515175458466	0.5324577227614498
MR-link 2	alanine	HMDB0000161	glutamine	HMDB0000641	bioa_001	M00053	9:4040541-4540541	1.195222653552534	0.6010195613637663	0.0467389106474735
MR-link 2	alanine	HMDB0000161	glutamine	HMDB0000641	bioa_001	M00053	11:116336283-116836283	0.4560426725871827	0.538747173173007	0.3972809219773702
MR-link 2	alanine	HMDB0000161	glutamine	HMDB0000641	bioa_001	M00053	12:46636543-47713425	0.847730528992757	0.2569955434363072	0.0009716149035189
MR-link 2	alanine	HMDB0000161	glutamine	HMDB0000641	bioa_001	M00053	12:56615040-57115040	-2.436176366095201	0.5944839937994525	4.16792934142755e-05
MR-link 2	alanine	HMDB0000161	glutamine	HMDB0000641	bioa_001	M00053	12:59727701-60227701	0.4951102305521125	0.3662198162970539	0.1763918787872498
MR-link 2	alanine	HMDB0000161	glutamine	HMDB0000641	bioa_001	M00053	14:75116447-75616447	-0.6402365352862406	0.6844313799230584	0.3495675781175972
MR-link 2	alanine	HMDB0000161	glutamine	HMDB0000641	bioa_001	M00053	16:69621701-70931491	-0.243856697881203	0.2166234518046036	0.2602853343229668
MR-link 2	alanine	HMDB0000161	glutamine	HMDB0000641	bioa_001	M00053	17:40568584-41068584	0.6561516306728375	0.7848041640864304	0.4031152281145597
MR-link 2	alanine	HMDB0000161	glutamine	HMDB0000641	bioa_001	M00053	22:18906543-19406543	-0.1128698015828439	0.5366667556092862	0.8334207630228767
MR-link 2	sarcosine	HMDB0000271	7-methylxanthine	HMDB0001991	bioa_031	GCST90199754	1:157842259-158342259	-0.5971858970456776	0.4880313268817123	0.2210793678328822
MR-link 2	sarcosine	HMDB0000271	7-methylxanthine	HMDB0001991	bioa_031	GCST90199754	9:136282183-136851769	0.1716642716106524	0.1075800787214694	0.1105584048468849
MR-link 2	bilirubin (z,z)	HMDB0000054	inosine	HMDB0000195	M27716	GCST90200394	2:234140469-234918570	-0.0404663798327633	0.0627161055643306	0.5187774551051185
MR-link 2	alanine	HMDB0000161	serotonin (5ht)	HMDB0000259	met-d-Ala	M02342	1:206970800-207470800	0.7755684421715308	0.5089223289122945	0.1275230382614463
MR-link 2	alanine	HMDB0000161	serotonin (5ht)	HMDB0000259	met-d-Ala	M02342	2:27480940-28253616	0.1224266280301893	0.3562615971487421	0.7311151541415672
MR-link 2	alanine	HMDB0000161	serotonin (5ht)	HMDB0000259	met-d-Ala	M02342	2:64970910-65916674	0.2662374950696055	0.4075253661950074	0.5135610366394918
MR-link 2	alanine	HMDB0000161	serotonin (5ht)	HMDB0000259	met-d-Ala	M02342	3:122879946-123379946	0.1131093872790329	0.8663862475162952	0.896128866974428
MR-link 2	alanine	HMDB0000161	serotonin (5ht)	HMDB0000259	met-d-Ala	M02342	3:159754026-160551365	-0.0732950330311506	0.5137989292149302	0.8865641231972192
MR-link 2	alanine	HMDB0000161	serotonin (5ht)	HMDB0000259	met-d-Ala	M02342	4:88958565-89458565	-0.4167436441305865	0.5307585715879498	0.4323451363255274
MR-link 2	alanine	HMDB0000161	serotonin (5ht)	HMDB0000259	met-d-Ala	M02342	5:35692098-36469710	0.1944707614033742	0.8226547603922311	0.8131268459731508
MR-link 2	alanine	HMDB0000161	serotonin (5ht)	HMDB0000259	met-d-Ala	M02342	6:20453952-20953952	-0.7628806968416859	0.669620616499876	0.2545893010520903
MR-link 2	alanine	HMDB0000161	serotonin (5ht)	HMDB0000259	met-d-Ala	M02342	8:17128898-17669461	-0.1011182052928343	0.7967948414856534	0.8990146396491773
MR-link 2	alanine	HMDB0000161	serotonin (5ht)	HMDB0000259	met-d-Ala	M02342	8:49725746-50225746	-1.998709824787578	1.2062242278896635	0.0975200987454027
MR-link 2	alanine	HMDB0000161	serotonin (5ht)	HMDB0000259	met-d-Ala	M02342	8:117935733-118435733	-0.3040420228917673	0.9424222207686136	0.7469848406567252
MR-link 2	alanine	HMDB0000161	serotonin (5ht)	HMDB0000259	met-d-Ala	M02342	8:145497920-145997920	0.1232725859212958	0.582509482303932	0.8324009208669811
MR-link 2	alanine	HMDB0000161	serotonin (5ht)	HMDB0000259	met-d-Ala	M02342	9:4033137-4533137	0.2196895909789213	0.673858306788092	0.7444111255102651
MR-link 2	alanine	HMDB0000161	serotonin (5ht)	HMDB0000259	met-d-Ala	M02342	11:8005408-8505408	-0.731661231569087	0.8065647690000697	0.3643366571870197
MR-link 2	alanine	HMDB0000161	serotonin (5ht)	HMDB0000259	met-d-Ala	M02342	12:46544011-47796599	0.3891415447878203	0.2632616272504374	0.1393662404600131
MR-link 2	alanine	HMDB0000161	serotonin (5ht)	HMDB0000259	met-d-Ala	M02342	12:56610577-57110577	-0.3445303671918578	0.3284342033492409	0.2941740715443927
MR-link 2	alanine	HMDB0000161	serotonin (5ht)	HMDB0000259	met-d-Ala	M02342	12:59740767-60240767	0.1270118304243513	0.4947887271091618	0.7974110515686182
MR-link 2	alanine	HMDB0000161	serotonin (5ht)	HMDB0000259	met-d-Ala	M02342	12:122367989-122867989	-0.1706431520886024	0.8336581015269868	0.8378127636773639
MR-link 2	alanine	HMDB0000161	serotonin (5ht)	HMDB0000259	met-d-Ala	M02342	16:69383883-70933639	-0.0144693743132194	0.2780773120510036	0.9585018901107436
MR-link 2	alanine	HMDB0000161	serotonin (5ht)	HMDB0000259	met-d-Ala	M02342	17:79391534-79891534	-0.1015583431035974	0.5953176467956128	0.8645420591219553
MR-link 2	alanine	HMDB0000161	serotonin (5ht)	HMDB0000259	met-d-Ala	M02342	21:32796216-33296216	-0.422483625494003	1.223324998813408	0.729826138682535
MR-link 2	alanine	HMDB0000161	serotonin (5ht)	HMDB0000259	met-d-Ala	M02342	22:18934095-19434095	-1.000555922190913	0.7975070579768603	0.2096223788803694
MR-link 2	tryptophan	HMDB0000929	oleamide	HMDB0002117	bioa_020	M32458	2:27480940-27980940	-0.8406104076789461	0.4618773916199996	0.0687611299359061
MR-link 2	tryptophan	HMDB0000929	oleamide	HMDB0002117	bioa_020	M32458	4:156560755-157060755	0.0312773886927232	0.1775954520072348	0.8602028639964713
MR-link 2	tryptophan	HMDB0000929	oleamide	HMDB0002117	bioa_020	M32458	6:111336667-112095774	0.085205608949226	0.1785315127827113	0.6331783499283877
MR-link 2	tryptophan	HMDB0000929	3-ureidopropionate	HMDB0000026	bioa_020	GCST90200283	4:156560755-157060755	-0.2021067062817022	0.1745548400570822	0.2469290318721524
MR-link 2	tryptophan	HMDB0000929	3-ureidopropionate	HMDB0000026	bioa_020	GCST90200283	6:111336667-112095774	0.07933021787424	0.1711261492679882	0.6429505387677713
MR-link 2	methionine	HMDB0000696	cholesterol	HMDB0000067	M01302	M00063	1:213396566-213896566	-0.3181265392537419	0.5710026742146646	0.5774340420666777
MR-link 2	ornithine	HMDB0000214	5-oxoproline	HMDB0000267	bioa_014	GCST90200280	2:219037276-219805573	0.2919896880498912	0.4964672827973664	0.5564418137389457
MR-link 2	ornithine	HMDB0000214	5-oxoproline	HMDB0000267	bioa_014	GCST90200280	4:144415809-145209327	-0.3584736969147263	0.2835869107400631	0.2062049150768386
MR-link 2	ornithine	HMDB0000214	5-oxoproline	HMDB0000267	bioa_014	GCST90200280	6:131638147-132138147	0.233735803637819	0.2792180010468886	0.4025314992237057
MR-link 2	ornithine	HMDB0000214	5-oxoproline	HMDB0000267	bioa_014	GCST90200280	10:97138162-97638162	0.0066003669425166	0.3321704156071099	0.9841467388485584
MR-link 2	ornithine	HMDB0000214	5-oxoproline	HMDB0000267	bioa_014	GCST90200280	12:46964292-47464292	0.2717332050627222	0.2653421004569757	0.3057945233048996
MR-link 2	ornithine	HMDB0000214	5-oxoproline	HMDB0000267	bioa_014	GCST90200280	12:132819894-133319894	0.0130249265830015	0.3603499701520228	0.9711665707547776
MR-link 2	ornithine	HMDB0000214	5-oxoproline	HMDB0000267	bioa_014	GCST90200280	19:12789284-13289284	-0.2009495970306981	0.2318625878569044	0.3861198973602483
MR-link 2	eicosapentaenoate (epa; 20:5n3)	HMDB0001999	n-acetylglucosaminylasparagine	HMDB0000489	M18467	GCST90200316	11:61330635-61830635	0.1679071021972921	0.1283042242458559	0.1906482365547331
MR-link 2	isoleucine	HMDB0000172	3-methyl-2-oxovalerate	HMDB0000491	bioa_010	GCST90199631	2:27480940-27980940	1.4600111227487282	0.4618754966488752	0.0015720199730379
MR-link 2	isoleucine	HMDB0000172	3-methyl-2-oxovalerate	HMDB0000491	bioa_010	GCST90199631	4:88976422-89476422	1.134501830466765	0.2587161786250688	1.1592115391245174e-05
MR-link 2	isoleucine	HMDB0000172	3-methyl-2-oxovalerate	HMDB0000491	bioa_010	GCST90199631	12:56615040-57115040	1.372189002668037	0.6866775089069959	0.0456839346134297
MR-link 2	isoleucine	HMDB0000172	3-methyl-2-oxovalerate	HMDB0000491	bioa_010	GCST90199631	16:70059237-70559237	0.5137374868604337	0.3962867837260433	0.1948452714443913
MR-link 2	cholesterol	HMDB0000067	sphinganine	HMDB0000269	M00063	GCST90200374	1:109571511-110071511	0.0353323663785266	0.2329443046480129	0.8794414511404418
MR-link 2	spermidine	HMDB0001257	hippurate	HMDB0000714	bioa_033	GCST90199624	1:247760300-248289451	0.0454594635216603	0.1075900363046327	0.6726419692744027
MR-link 2	spermidine	HMDB0001257	hippurate	HMDB0000714	bioa_033	GCST90199624	19:54070939-54570939	0.1421609604282235	0.1671045855007523	0.3949191001909951
MR-link 2	valine	HMDB0000883	histidine	HMDB0000177	bioa_022	met-d-His	2:27492603-27992603	-1.140666209584373	0.3903308938255479	0.0034745029268148
MR-link 2	valine	HMDB0000883	histidine	HMDB0000177	bioa_022	met-d-His	2:64958074-65458074	-0.0524206381940221	0.0719392673562836	0.4661980006509082
MR-link 2	valine	HMDB0000883	histidine	HMDB0000177	bioa_022	met-d-His	2:211173777-211673777	1.0474041048916878	0.5889410873133105	0.0753294675429584
MR-link 2	valine	HMDB0000883	histidine	HMDB0000177	bioa_022	met-d-His	4:88972827-89472827	-0.0064993501656838	0.0372253082643934	0.8613979310844037
MR-link 2	valine	HMDB0000883	histidine	HMDB0000177	bioa_022	met-d-His	11:116381707-116882500	0.2224638987786036	0.0925086850270836	0.0161817911447475
MR-link 2	valine	HMDB0000883	histidine	HMDB0000177	bioa_022	met-d-His	12:56615040-57115040	1.5817058916717015	0.4510449042420461	0.0004535993327655
MR-link 2	valine	HMDB0000883	histidine	HMDB0000177	bioa_022	met-d-His	16:70059237-70559237	0.1057543064838581	0.0870612691649123	0.2244762253959709
MR-link 2	valine	HMDB0000883	histidine	HMDB0000177	bioa_022	met-d-His	17:6883609-7383609	-0.142723347202315	0.0924381074576088	0.1225911911200506
MR-link 2	valine	HMDB0000883	histidine	HMDB0000177	bioa_022	met-d-His	17:40470632-40970632	-0.0672090433061415	0.2060918404345925	0.7443395409884512
MR-link 2	valine	HMDB0000883	histidine	HMDB0000177	bioa_022	met-d-His	19:49114511-49614511	-0.0003016649913086	0.2126496569688019	0.998868120636539
MR-link 2	valine	HMDB0000883	phenylethylamine	HMDB0012275	bioa_022	bioa_015	2:27492603-27992603	-0.4393796317246154	0.9055901787184184	0.6275444470847106
MR-link 2	valine	HMDB0000883	phenylethylamine	HMDB0012275	bioa_022	bioa_015	2:64958074-65458074	0.4960200221140638	0.2475645267034285	0.0451130400117938
MR-link 2	valine	HMDB0000883	phenylethylamine	HMDB0012275	bioa_022	bioa_015	2:211173777-211673777	-0.6031980384580975	0.6634804505901204	0.3632750998106672
MR-link 2	valine	HMDB0000883	phenylethylamine	HMDB0012275	bioa_022	bioa_015	4:88972827-89472827	0.0268680600668497	0.1244225527093369	0.8290329255772665
MR-link 2	valine	HMDB0000883	phenylethylamine	HMDB0012275	bioa_022	bioa_015	11:116381707-116882500	-0.3265385672072294	0.3155812219851677	0.3007991524568215
MR-link 2	valine	HMDB0000883	phenylethylamine	HMDB0012275	bioa_022	bioa_015	12:56615040-57115040	-0.1728402988812709	0.9219034075075998	0.8512827317829802
MR-link 2	valine	HMDB0000883	phenylethylamine	HMDB0012275	bioa_022	bioa_015	16:70059237-70559237	-0.5496910482613832	0.3229597180463001	0.0887474698128969
MR-link 2	valine	HMDB0000883	phenylethylamine	HMDB0012275	bioa_022	bioa_015	17:6883609-7383609	-0.2831909933784581	0.3462268168723789	0.4133943665398554
MR-link 2	valine	HMDB0000883	phenylethylamine	HMDB0012275	bioa_022	bioa_015	17:40470632-40970632	-0.2608218453662962	0.811713508538205	0.7479659777872634
MR-link 2	valine	HMDB0000883	phenylethylamine	HMDB0012275	bioa_022	bioa_015	19:49114511-49614511	0.7861601816250394	0.7111055516566659	0.2689229011123697
MR-link 2	phenylalanine	HMDB0000159	n-acetylornithine	HMDB0003357	M00064	M15630	12:103007876-103507876	0.1068809243202391	0.1829392748605521	0.5590570795499905
MR-link 2	citrate	HMDB0000094	tyrosine	HMDB0000158	M01564	GCST90200427	5:14625868-15125868	-0.1297831575915435	0.1719771438560754	0.4504568997684061
MR-link 2	citrate	HMDB0000094	tyrosine	HMDB0000158	M01564	GCST90200427	17:6345930-6933878	0.0905853054151778	0.0943220241993271	0.3368622942594456
MR-link 2	glycine	HMDB0000123	cortisol	HMDB0000063	met-d-Gly	M01712	1:11606378-12106378	0.7994689420163329	0.7086706944448439	0.259267242732953
MR-link 2	glycine	HMDB0000123	cortisol	HMDB0000063	met-d-Gly	M01712	1:75982013-76482013	-0.186586855188457	0.3807490903967546	0.6240970992091353
MR-link 2	glycine	HMDB0000123	cortisol	HMDB0000063	met-d-Gly	M01712	1:120004506-120504506	-0.1859639199104505	0.5438887164940673	0.7324145711024115
MR-link 2	glycine	HMDB0000123	cortisol	HMDB0000063	met-d-Gly	M01712	1:151589838-152089838	0.2144352363890205	0.8289567200831846	0.7958814893418099
MR-link 2	glycine	HMDB0000123	cortisol	HMDB0000063	met-d-Gly	M01712	2:165276338-165776338	1.444891306665236	0.7225153718713877	0.0455211071777616
MR-link 2	glycine	HMDB0000123	cortisol	HMDB0000063	met-d-Gly	M01712	2:208538752-212979649	-0.0328615991860408	0.0324314503261063	0.3109344004576184
MR-link 2	glycine	HMDB0000123	cortisol	HMDB0000063	met-d-Gly	M01712	2:226790540-227290540	1.2465682897884185	0.9778421560881452	0.2023745703127029
MR-link 2	glycine	HMDB0000123	cortisol	HMDB0000063	met-d-Gly	M01712	3:12110357-12610357	0.375131505745408	0.6426099954797	0.5593802281776398
MR-link 2	glycine	HMDB0000123	cortisol	HMDB0000063	met-d-Gly	M01712	3:48534270-49826414	0.2429873280099971	0.5525248975766839	0.6600991699727111
MR-link 2	glycine	HMDB0000123	cortisol	HMDB0000063	met-d-Gly	M01712	3:125116791-126249375	-0.548683781180243	0.1827028542247371	0.0026720211749406
MR-link 2	glycine	HMDB0000123	cortisol	HMDB0000063	met-d-Gly	M01712	4:89427537-89927537	0.8631536455856483	0.9716450047792408	0.3743564936012556
MR-link 2	glycine	HMDB0000123	cortisol	HMDB0000063	met-d-Gly	M01712	4:102676923-103438709	-0.2026016508776898	1.0526461203711823	0.8473749192242677
MR-link 2	glycine	HMDB0000123	cortisol	HMDB0000063	met-d-Gly	M01712	5:90005685-90505685	0.3860690591812771	0.5894847537243109	0.5125152166250335
MR-link 2	glycine	HMDB0000123	cortisol	HMDB0000063	met-d-Gly	M01712	6:131620261-132120261	-0.3742411360370811	0.9971605685172978	0.7074323139863906
MR-link 2	glycine	HMDB0000123	cortisol	HMDB0000063	met-d-Gly	M01712	6:160518860-161018860	-0.434308537441493	0.5903176314179577	0.4619010644240303
MR-link 2	glycine	HMDB0000123	cortisol	HMDB0000063	met-d-Gly	M01712	7:55560073-56715237	0.116931479396734	0.2951605607193797	0.6919853191349676
MR-link 2	glycine	HMDB0000123	cortisol	HMDB0000063	met-d-Gly	M01712	8:8915380-9434231	-0.2283276323135988	0.2016219435979985	0.2574434969268874
MR-link 2	glycine	HMDB0000123	cortisol	HMDB0000063	met-d-Gly	M01712	8:116710729-117210729	0.7466369994011073	0.7380055256599901	0.3116835834662141
MR-link 2	glycine	HMDB0000123	cortisol	HMDB0000063	met-d-Gly	M01712	8:126212070-126756694	0.1610992069943602	0.2725804857107811	0.5545102446092904
MR-link 2	glycine	HMDB0000123	cortisol	HMDB0000063	met-d-Gly	M01712	9:5668443-7086536	-0.180582613156756	0.1909163295965272	0.3442133349371523
MR-link 2	glycine	HMDB0000123	cortisol	HMDB0000063	met-d-Gly	M01712	12:115016-615016	-1.258103534529443	0.77027191266817	0.1024008900190085
MR-link 2	glycine	HMDB0000123	cortisol	HMDB0000063	met-d-Gly	M01712	12:21136493-21636493	-0.297963533810136	0.8134163814909645	0.7141328703978339
MR-link 2	glycine	HMDB0000123	cortisol	HMDB0000063	met-d-Gly	M01712	12:46468358-47667420	0.1527148444513553	0.3196484515744838	0.6328219242739916
MR-link 2	glycine	HMDB0000123	cortisol	HMDB0000063	met-d-Gly	M01712	12:56615338-57115338	0.6265523183262557	0.401490260886338	0.118626028652066
MR-link 2	glycine	HMDB0000123	cortisol	HMDB0000063	met-d-Gly	M01712	12:57516305-58016305	0.4045892577528274	0.8993748708692648	0.6528142148954534
MR-link 2	glycine	HMDB0000123	cortisol	HMDB0000063	met-d-Gly	M01712	12:59343804-59843804	-1.648913752487586	0.7895347569933178	0.0367561324261536
MR-link 2	glycine	HMDB0000123	cortisol	HMDB0000063	met-d-Gly	M01712	14:100551720-101051720	0.1756030488329883	0.8643916087772481	0.8390160799586973
MR-link 2	glycine	HMDB0000123	cortisol	HMDB0000063	met-d-Gly	M01712	15:42451374-42951374	0.3119452176268206	0.6785897519269909	0.6457342051135149
MR-link 2	glycine	HMDB0000123	cortisol	HMDB0000063	met-d-Gly	M01712	15:43028726-44613739	-0.6388935873022641	0.644098390099711	0.3212369214691625
MR-link 2	glycine	HMDB0000123	cortisol	HMDB0000063	met-d-Gly	M01712	15:58180763-58713267	0.1369038128584865	0.4390713496409761	0.7551901594475064
MR-link 2	glycine	HMDB0000123	cortisol	HMDB0000063	met-d-Gly	M01712	16:79678196-80178196	-0.0021149256474143	1.201259175853075	0.9985952526453316
MR-link 2	glycine	HMDB0000123	cortisol	HMDB0000063	met-d-Gly	M01712	16:80626853-81422810	-0.3616091760193455	0.2099945247114367	0.0850707223424178
MR-link 2	glycine	HMDB0000123	cortisol	HMDB0000063	met-d-Gly	M01712	17:45235982-45996386	0.0607683118930752	0.4249788917638745	0.886297000727114
MR-link 2	glycine	HMDB0000123	cortisol	HMDB0000063	met-d-Gly	M01712	19:17984588-18484588	-0.0012584677423445	0.4707781432544147	0.9978671253107052
MR-link 2	glycine	HMDB0000123	cortisol	HMDB0000063	met-d-Gly	M01712	19:33473705-33973705	0.8070611950265844	0.946159582197265	0.393666881791791
MR-link 2	5-oxoproline	HMDB0000267	leucine	HMDB0000687	M01494	GCST90200389	8:144903138-145403138	-0.0212690451970203	0.0457082979935828	0.6417013749077296
MR-link 2	serine	HMDB0000187	beta-citrylglutamate	HMDB0241915	bioa_018	GCST90199911	1:11610843-12110843	0.080312196493646	0.3511408136511411	0.819088165871269
MR-link 2	serine	HMDB0000187	beta-citrylglutamate	HMDB0241915	bioa_018	GCST90199911	1:119427250-120522606	-0.1404169793889673	0.0891042655427958	0.1150551440180234
MR-link 2	serine	HMDB0000187	beta-citrylglutamate	HMDB0241915	bioa_018	GCST90199911	2:27480940-27980940	-0.3744187018412036	0.2775115938889168	0.1772726660985746
MR-link 2	serine	HMDB0000187	beta-citrylglutamate	HMDB0241915	bioa_018	GCST90199911	2:211315692-212076215	0.0451538465527494	0.106140030016949	0.6705322114129904
MR-link 2	serine	HMDB0000187	beta-citrylglutamate	HMDB0241915	bioa_018	GCST90199911	3:125660381-126160381	0.0756298505410447	0.29199040276936	0.7956237823062736
MR-link 2	serine	HMDB0000187	beta-citrylglutamate	HMDB0241915	bioa_018	GCST90199911	7:55551853-56922308	-0.0648497665776288	0.1123315663677177	0.5637322842595318
MR-link 2	serine	HMDB0000187	beta-citrylglutamate	HMDB0241915	bioa_018	GCST90199911	8:126232621-126732621	-0.4461740198114499	0.3491533746036502	0.2012938564994223
MR-link 2	serine	HMDB0000187	beta-citrylglutamate	HMDB0241915	bioa_018	GCST90199911	10:65065800-65565800	-1.3608684941753078	0.5470514640523777	0.0128592910439288
MR-link 2	urate	HMDB0000289	glutamine	HMDB0000641	M01604	M00053	4:9676051-10553081	0.0172293033823958	0.0443685708236859	0.6977775713791712
MR-link 2	1-methylxanthine	HMDB0010738	2-oxoarginine*	HMDB0004225	M34389	GCST90199903	8:18010431-18510431	0.0299570167414104	0.0597607350114316	0.6161722478688367
MR-link 2	kynurenine	HMDB0000684	1-methylxanthine	HMDB0010738	M15140	GCST90199763	8:39556267-40056267	-0.0728117860402666	0.1539390794972907	0.6362196609197066
MR-link 2	kynurenine	HMDB0000684	1-methylxanthine	HMDB0010738	M15140	GCST90199763	12:112341686-113156415	0.1910958927040003	0.148491940007175	0.1981253537614345
MR-link 2	kynurenine	HMDB0000684	1-methylxanthine	HMDB0010738	M15140	GCST90199763	16:87628822-88128822	-0.2350467348692359	0.0900324746525618	0.0090360191487629
MR-link 2	glycine	HMDB0000123	alanine	HMDB0000161	bioa_008	M32339	1:75967169-76725029	0.2005395761011794	0.3860947186987756	0.6034782573160005
MR-link 2	glycine	HMDB0000123	alanine	HMDB0000161	bioa_008	M32339	1:120004506-120504506	0.5502510543136542	0.5317671655605206	0.3007813044471675
MR-link 2	glycine	HMDB0000123	alanine	HMDB0000161	bioa_008	M32339	2:165258389-165758389	-1.7432915749105895	0.8313530399779357	0.0359995120291786
MR-link 2	glycine	HMDB0000123	alanine	HMDB0000161	bioa_008	M32339	2:210575251-212439946	-0.0240513948648919	0.0386334502728293	0.5335778881978331
MR-link 2	glycine	HMDB0000123	alanine	HMDB0000161	bioa_008	M32339	3:125660381-126160381	-0.3026152391109943	0.2267203282043368	0.1819577771555337
MR-link 2	glycine	HMDB0000123	alanine	HMDB0000161	bioa_008	M32339	4:186924683-187424683	1.4154657951761782	0.7495815982765887	0.0589801631498635
MR-link 2	glycine	HMDB0000123	alanine	HMDB0000161	bioa_008	M32339	5:89976061-90476061	0.397331400523234	1.0288724372688656	0.6993623263236644
MR-link 2	glycine	HMDB0000123	alanine	HMDB0000161	bioa_008	M32339	5:131494202-131994202	-0.0580723226618006	0.5321563895889355	0.913102218424873
MR-link 2	glycine	HMDB0000123	alanine	HMDB0000161	bioa_008	M32339	6:160525578-161025578	-0.5887849981062963	0.7305783775498276	0.4202911315754531
MR-link 2	glycine	HMDB0000123	alanine	HMDB0000161	bioa_008	M32339	7:55797215-56297215	-0.4262092468040718	0.3018907334668422	0.1580089469724093
MR-link 2	glycine	HMDB0000123	alanine	HMDB0000161	bioa_008	M32339	8:8933358-9433358	-0.0127487631557702	0.2313133784900712	0.9560470998684234
MR-link 2	glycine	HMDB0000123	alanine	HMDB0000161	bioa_008	M32339	8:126232077-126732077	-0.9697690010642216	0.4003522878144043	0.0154230733200637
MR-link 2	glycine	HMDB0000123	alanine	HMDB0000161	bioa_008	M32339	9:5720079-6894932	-0.1151479605419114	0.1787915114227452	0.5195528489290591
MR-link 2	glycine	HMDB0000123	alanine	HMDB0000161	bioa_008	M32339	9:135887106-136387106	-0.1758400045227066	0.4727985225951989	0.7099574877888288
MR-link 2	glycine	HMDB0000123	alanine	HMDB0000161	bioa_008	M32339	10:64798306-65575478	1.0089005454812927	0.7826737071935899	0.1973829238768464
MR-link 2	glycine	HMDB0000123	alanine	HMDB0000161	bioa_008	M32339	12:46859387-47359387	2.005583414510064	0.7392874282403302	0.0066705248555993
MR-link 2	glycine	HMDB0000123	alanine	HMDB0000161	bioa_008	M32339	12:56611458-57111458	1.205832568569248	0.5868430351168302	0.0399003844697793
MR-link 2	glycine	HMDB0000123	alanine	HMDB0000161	bioa_008	M32339	15:58217095-58717095	0.3041265497524735	0.6664144145856108	0.6481293255959915
MR-link 2	glycine	HMDB0000123	alanine	HMDB0000161	bioa_008	M32339	16:80861176-81361176	-0.2786884649510062	0.187751004724494	0.1377157233278222
MR-link 2	glycine	HMDB0000123	alanine	HMDB0000161	bioa_008	M32339	17:45188952-45974996	-1.071591977468643	0.6040150500136792	0.0760441802267
MR-link 2	glycine	HMDB0000123	alanine	HMDB0000161	bioa_008	M32339	19:17984588-18484588	0.0856417144269816	0.5934058164186441	0.8852459402968845
MR-link 2	3-methyl-2-oxobutyrate	HMDB0000019	phenylalanine	HMDB0000159	M21047	M00064	4:88976422-89476422	0.1303031490019594	0.1567639927938547	0.4058573465599999
MR-link 2	alanine	HMDB0000161	paraxanthine	HMDB0001860	bioa_001	GCST90199654	1:206985954-207485954	0.0618471856788851	0.3501754759347631	0.8598086933789818
MR-link 2	alanine	HMDB0000161	paraxanthine	HMDB0001860	bioa_001	GCST90199654	2:27143030-28594285	-0.1802349638639735	0.2748384000896589	0.5119623199722346
MR-link 2	alanine	HMDB0000161	paraxanthine	HMDB0001860	bioa_001	GCST90199654	2:64958074-65458074	0.0308566204224931	0.3095423736219639	0.9205946944199828
MR-link 2	alanine	HMDB0000161	paraxanthine	HMDB0001860	bioa_001	GCST90199654	3:71155270-71655270	-0.2910687123898542	0.8392657843257486	0.7287314269352319
MR-link 2	alanine	HMDB0000161	paraxanthine	HMDB0001860	bioa_001	GCST90199654	4:88976422-89476422	-0.0761414726138705	0.512745547121349	0.8819500961083651
MR-link 2	alanine	HMDB0000161	paraxanthine	HMDB0001860	bioa_001	GCST90199654	7:72732874-73232874	0.4771953811326211	0.8511182522745067	0.5750233947989665
MR-link 2	alanine	HMDB0000161	paraxanthine	HMDB0001860	bioa_001	GCST90199654	8:145568681-146068681	-0.075799721995615	0.5355060610460513	0.8874371758720802
MR-link 2	alanine	HMDB0000161	paraxanthine	HMDB0001860	bioa_001	GCST90199654	9:4040541-4540541	0.3185854408661036	0.7382447471111995	0.6660725224314246
MR-link 2	alanine	HMDB0000161	paraxanthine	HMDB0001860	bioa_001	GCST90199654	12:46636543-47713425	0.1921472964092416	0.2336566198913252	0.4108782752551543
MR-link 2	alanine	HMDB0000161	paraxanthine	HMDB0001860	bioa_001	GCST90199654	12:56615040-57115040	0.3796594921939357	0.2650906105938768	0.1520901321330524
MR-link 2	alanine	HMDB0000161	paraxanthine	HMDB0001860	bioa_001	GCST90199654	12:59727701-60227701	-0.6709623697629021	0.3702211774385283	0.0699354623244564
MR-link 2	alanine	HMDB0000161	paraxanthine	HMDB0001860	bioa_001	GCST90199654	14:75116447-75616447	-0.3520065905421992	0.5748426967696131	0.5403042991024009
MR-link 2	alanine	HMDB0000161	paraxanthine	HMDB0001860	bioa_001	GCST90199654	16:69621701-70931491	0.1048947630026579	0.2186009110151389	0.6313369327968037
MR-link 2	alanine	HMDB0000161	paraxanthine	HMDB0001860	bioa_001	GCST90199654	17:40568584-41068584	-0.0892242125811078	0.5648828736461918	0.8744948553145954
MR-link 2	alanine	HMDB0000161	paraxanthine	HMDB0001860	bioa_001	GCST90199654	22:18906543-19406543	0.0491847256906588	0.5347101349600569	0.9267108281631448
MR-link 2	glycine	HMDB0000123	phosphoethanolamine	HMDB0000224	met-d-Gly	GCST90200281	1:11606378-12106378	-0.8151865500382613	0.7445419682440868	0.2735677763223414
MR-link 2	glycine	HMDB0000123	phosphoethanolamine	HMDB0000224	met-d-Gly	GCST90200281	1:75982013-76482013	0.4051220290099359	0.5086568161402458	0.425767890161579
MR-link 2	glycine	HMDB0000123	phosphoethanolamine	HMDB0000224	met-d-Gly	GCST90200281	1:120004506-120504506	-0.3659893451969882	0.5534652728825289	0.5084399135454694
MR-link 2	glycine	HMDB0000123	phosphoethanolamine	HMDB0000224	met-d-Gly	GCST90200281	1:151589838-152089838	-1.886423368725468	0.8753046553107976	0.0311491560688094
MR-link 2	glycine	HMDB0000123	phosphoethanolamine	HMDB0000224	met-d-Gly	GCST90200281	2:165276338-165776338	0.1000716117092051	0.7693051284660216	0.8965027213726136
MR-link 2	glycine	HMDB0000123	phosphoethanolamine	HMDB0000224	met-d-Gly	GCST90200281	2:208538752-212979649	0.0046451042656664	0.0248447705377214	0.8516880199898402
MR-link 2	glycine	HMDB0000123	phosphoethanolamine	HMDB0000224	met-d-Gly	GCST90200281	2:226790540-227290540	0.085124389361753	0.8191809152745005	0.9172375738732216
MR-link 2	glycine	HMDB0000123	phosphoethanolamine	HMDB0000224	met-d-Gly	GCST90200281	3:12110357-12610357	-0.4326034308850369	0.8071402592814245	0.5919788851418399
MR-link 2	glycine	HMDB0000123	phosphoethanolamine	HMDB0000224	met-d-Gly	GCST90200281	3:48534270-49826414	0.3750012879338255	0.7635603110312863	0.6233401429313954
MR-link 2	glycine	HMDB0000123	phosphoethanolamine	HMDB0000224	met-d-Gly	GCST90200281	3:125116791-126249375	0.1101539688918517	0.1519179475670936	0.4683976898513198
MR-link 2	glycine	HMDB0000123	phosphoethanolamine	HMDB0000224	met-d-Gly	GCST90200281	4:102676923-103438709	-0.7299273964687343	0.6151542069962979	0.2353947929392671
MR-link 2	glycine	HMDB0000123	phosphoethanolamine	HMDB0000224	met-d-Gly	GCST90200281	5:90005685-90505685	-0.1828912876731681	0.681062425041346	0.7882850636601716
MR-link 2	glycine	HMDB0000123	phosphoethanolamine	HMDB0000224	met-d-Gly	GCST90200281	5:131427047-131927047	-1.0642603597870623	0.7681834719770755	0.1659226412433323
MR-link 2	glycine	HMDB0000123	phosphoethanolamine	HMDB0000224	met-d-Gly	GCST90200281	6:131620261-132120261	0.4701350884994278	1.090198260041152	0.6662952120095005
MR-link 2	glycine	HMDB0000123	phosphoethanolamine	HMDB0000224	met-d-Gly	GCST90200281	6:160518860-161018860	0.2458348287271922	0.5613452858412845	0.661430715601518
MR-link 2	glycine	HMDB0000123	phosphoethanolamine	HMDB0000224	met-d-Gly	GCST90200281	7:55560073-56715237	0.0226270417026658	0.2424695616719344	0.9256500572789832
MR-link 2	glycine	HMDB0000123	phosphoethanolamine	HMDB0000224	met-d-Gly	GCST90200281	8:8915380-9434231	-0.25628932052068	0.1935152243274247	0.1853740813338727
MR-link 2	glycine	HMDB0000123	phosphoethanolamine	HMDB0000224	met-d-Gly	GCST90200281	8:17169461-17669461	0.1153423176981528	0.5706648166206534	0.8398235361459194
MR-link 2	glycine	HMDB0000123	phosphoethanolamine	HMDB0000224	met-d-Gly	GCST90200281	8:126212070-126756694	-0.7330279898166475	0.3283827701278277	0.0255993393788825
MR-link 2	glycine	HMDB0000123	phosphoethanolamine	HMDB0000224	met-d-Gly	GCST90200281	9:5668443-7086536	0.0215131228489714	0.1730174542032454	0.9010454708457732
MR-link 2	glycine	HMDB0000123	phosphoethanolamine	HMDB0000224	met-d-Gly	GCST90200281	11:8005408-8505408	0.0555008665230589	0.9716516305111756	0.9544495019395778
MR-link 2	glycine	HMDB0000123	phosphoethanolamine	HMDB0000224	met-d-Gly	GCST90200281	12:115016-615016	-1.155397221935217	0.7840269501563846	0.1405703862472658
MR-link 2	glycine	HMDB0000123	phosphoethanolamine	HMDB0000224	met-d-Gly	GCST90200281	12:21136493-21636493	-0.6899456567899126	0.8042664991433318	0.3909714233284035
MR-link 2	glycine	HMDB0000123	phosphoethanolamine	HMDB0000224	met-d-Gly	GCST90200281	12:46468358-47667420	-0.0769955790935734	0.2875281671611783	0.7888652221211829
MR-link 2	glycine	HMDB0000123	phosphoethanolamine	HMDB0000224	met-d-Gly	GCST90200281	12:56615338-57115338	0.5926408454241299	0.4068726693340517	0.1452335379071668
MR-link 2	glycine	HMDB0000123	phosphoethanolamine	HMDB0000224	met-d-Gly	GCST90200281	12:57516305-58016305	-0.4849839686940571	0.5065789138833442	0.3383800231605899
MR-link 2	glycine	HMDB0000123	phosphoethanolamine	HMDB0000224	met-d-Gly	GCST90200281	12:59343804-59843804	0.10870459534304	0.7366045008110493	0.8826779867112997
MR-link 2	glycine	HMDB0000123	phosphoethanolamine	HMDB0000224	met-d-Gly	GCST90200281	13:50472895-50972895	-0.6732448635400468	1.0666601775029405	0.5279287873093232
MR-link 2	glycine	HMDB0000123	phosphoethanolamine	HMDB0000224	met-d-Gly	GCST90200281	14:100551720-101051720	0.3158659960811967	1.3403594913896446	0.8136983184613908
MR-link 2	glycine	HMDB0000123	phosphoethanolamine	HMDB0000224	met-d-Gly	GCST90200281	15:42451374-42951374	0.6895187152110833	0.7693531345032768	0.370128995447495
MR-link 2	glycine	HMDB0000123	phosphoethanolamine	HMDB0000224	met-d-Gly	GCST90200281	15:43028726-44613739	0.0505832984730263	0.654769244832554	0.9384217815508752
MR-link 2	glycine	HMDB0000123	phosphoethanolamine	HMDB0000224	met-d-Gly	GCST90200281	15:58180763-58713267	0.3768134349592171	0.4134563202160707	0.3620982276032762
MR-link 2	glycine	HMDB0000123	phosphoethanolamine	HMDB0000224	met-d-Gly	GCST90200281	16:79678196-80178196	0.4803305529223096	0.9836667508570804	0.6253329851540572
MR-link 2	glycine	HMDB0000123	phosphoethanolamine	HMDB0000224	met-d-Gly	GCST90200281	16:80626853-81422810	-0.001047901874941	0.1517874246185065	0.9944916511515796
MR-link 2	glycine	HMDB0000123	phosphoethanolamine	HMDB0000224	met-d-Gly	GCST90200281	17:45235982-45996386	-0.2952273531991295	0.5447358762308613	0.5878431559654017
MR-link 2	glycine	HMDB0000123	phosphoethanolamine	HMDB0000224	met-d-Gly	GCST90200281	19:17984588-18484588	-1.086437937770056	0.655480249431148	0.0974247701392757
MR-link 2	tyrosine	HMDB0000158	3-hydroxybutyrate (bhba)	HMDB0000011	bioa_021	met-d-bOHbutyrate	4:99820973-100320973	-0.3380294930786909	0.1563183867516477	0.0305840994300862
MR-link 2	tyrosine	HMDB0000158	3-hydroxybutyrate (bhba)	HMDB0000011	bioa_021	met-d-bOHbutyrate	4:148735862-149235862	0.3644821096798348	0.1628354521756542	0.0251984898819046
MR-link 2	tyrosine	HMDB0000158	3-hydroxybutyrate (bhba)	HMDB0000011	bioa_021	met-d-bOHbutyrate	6:111242119-112017012	-0.00778956713094	0.0320476192389709	0.8079571577811371
MR-link 2	tyrosine	HMDB0000158	3-hydroxybutyrate (bhba)	HMDB0000011	bioa_021	met-d-bOHbutyrate	6:112114361-112614361	0.034938946829005	0.1155774107064762	0.7624240670531666
MR-link 2	tyrosine	HMDB0000158	3-hydroxybutyrate (bhba)	HMDB0000011	bioa_021	met-d-bOHbutyrate	7:27926305-28426305	0.051330677576196	0.1431692322208916	0.719945609431561
MR-link 2	tyrosine	HMDB0000158	3-hydroxybutyrate (bhba)	HMDB0000011	bioa_021	met-d-bOHbutyrate	8:8933358-9433358	-0.9077261730940402	0.3718365761641986	0.0146386844049691
MR-link 2	tyrosine	HMDB0000158	3-hydroxybutyrate (bhba)	HMDB0000011	bioa_021	met-d-bOHbutyrate	10:64816186-65575478	-0.3342646631426574	0.1879816162113203	0.0753747221259085
MR-link 2	tyrosine	HMDB0000158	3-hydroxybutyrate (bhba)	HMDB0000011	bioa_021	met-d-bOHbutyrate	11:61310081-61810081	0.3323611756393337	0.2256832452097161	0.1408349822209281
MR-link 2	tyrosine	HMDB0000158	3-hydroxybutyrate (bhba)	HMDB0000011	bioa_021	met-d-bOHbutyrate	12:20701307-21201307	-0.2020031221717061	0.1522883450605823	0.1846901497966494
MR-link 2	tyrosine	HMDB0000158	3-hydroxybutyrate (bhba)	HMDB0000011	bioa_021	met-d-bOHbutyrate	12:46678393-47435518	-0.0264819929620088	0.1152718894233043	0.8182976594295839
MR-link 2	tyrosine	HMDB0000158	3-hydroxybutyrate (bhba)	HMDB0000011	bioa_021	met-d-bOHbutyrate	12:56615040-57115040	-0.0258138578092944	0.1302546451089584	0.8429042814317239
MR-link 2	tyrosine	HMDB0000158	3-hydroxybutyrate (bhba)	HMDB0000011	bioa_021	met-d-bOHbutyrate	12:57594049-58094049	0.3185472596661614	0.1543995228070013	0.0390996805037887
MR-link 2	tyrosine	HMDB0000158	3-hydroxybutyrate (bhba)	HMDB0000011	bioa_021	met-d-bOHbutyrate	12:59727701-60227701	-0.3176414446652156	0.1787261036957959	0.0755266773982446
MR-link 2	tyrosine	HMDB0000158	3-hydroxybutyrate (bhba)	HMDB0000011	bioa_021	met-d-bOHbutyrate	12:120845172-121674861	-0.511291196331667	0.1567503120964505	0.0011069967664945
MR-link 2	tyrosine	HMDB0000158	3-hydroxybutyrate (bhba)	HMDB0000011	bioa_021	met-d-bOHbutyrate	12:122092964-122592964	-0.224695240353523	0.3543127032911002	0.5259684963241835
MR-link 2	tyrosine	HMDB0000158	3-hydroxybutyrate (bhba)	HMDB0000011	bioa_021	met-d-bOHbutyrate	15:60649639-61149639	-0.5881653896207326	0.3091398004509627	0.0570944466007293
MR-link 2	tyrosine	HMDB0000158	3-hydroxybutyrate (bhba)	HMDB0000011	bioa_021	met-d-bOHbutyrate	16:71153235-72438683	-0.0190552902258293	0.0985947323853017	0.8467484230093008
MR-link 2	hypoxanthine	HMDB0000157	betaine	HMDB0000043	M03127	GCST90200425	6:16038192-16538192	0.1345903077999165	0.1411024924268472	0.3401606687205212
MR-link 2	valine	HMDB0000883	lactate	HMDB0000190	met-d-Val	GCST90200408	2:27480940-28253616	0.9910541311631356	0.3579685449013169	0.0056306192595428
MR-link 2	valine	HMDB0000883	lactate	HMDB0000190	met-d-Val	GCST90200408	2:64975088-65475088	-0.3305530777163213	0.2951484195543979	0.2627327518173795
MR-link 2	valine	HMDB0000883	lactate	HMDB0000190	met-d-Val	GCST90200408	2:165251927-165751927	-0.5237659424861583	0.4798454137527012	0.2750394838640523
MR-link 2	valine	HMDB0000883	lactate	HMDB0000190	met-d-Val	GCST90200408	3:135701113-136578270	0.1658673718096631	0.6196178617783467	0.7889356290624986
MR-link 2	valine	HMDB0000883	lactate	HMDB0000190	met-d-Val	GCST90200408	4:86953335-87453335	0.5304257758606685	0.919681869529924	0.5641088959003027
MR-link 2	valine	HMDB0000883	lactate	HMDB0000190	met-d-Val	GCST90200408	4:87663610-88163610	0.8775860893389527	0.8934939604793344	0.3260033555203931
MR-link 2	valine	HMDB0000883	lactate	HMDB0000190	met-d-Val	GCST90200408	4:88882515-89510546	-0.1014776150693797	0.1158946940786672	0.3812464886984749
MR-link 2	valine	HMDB0000883	lactate	HMDB0000190	met-d-Val	GCST90200408	5:55564890-56064890	0.3418929114560042	0.5154815369109044	0.5071707241903545
MR-link 2	valine	HMDB0000883	lactate	HMDB0000190	met-d-Val	GCST90200408	6:108910874-109410874	0.0031615115666046	0.6056080836290202	0.9958347487780776
MR-link 2	valine	HMDB0000883	lactate	HMDB0000190	met-d-Val	GCST90200408	12:56199875-57115338	0.2504733140963616	0.4127700491045236	0.5439764954501571
MR-link 2	valine	HMDB0000883	lactate	HMDB0000190	met-d-Val	GCST90200408	12:122278263-122778263	-0.0580716761619973	0.5284029437097256	0.9124883933985636
MR-link 2	valine	HMDB0000883	lactate	HMDB0000190	met-d-Val	GCST90200408	14:102468052-102968052	-0.3964188882792276	1.12311726447058	0.7241161463545709
MR-link 2	valine	HMDB0000883	lactate	HMDB0000190	met-d-Val	GCST90200408	16:69315747-70918195	-0.3427511513927985	0.2530253963243364	0.1755413175053047
MR-link 2	valine	HMDB0000883	lactate	HMDB0000190	met-d-Val	GCST90200408	17:6935779-7435779	0.8872266860943792	0.2747881525370512	0.0012432551109793
MR-link 2	valine	HMDB0000883	lactate	HMDB0000190	met-d-Val	GCST90200408	17:79384062-79884062	0.3329718479477282	0.7847404896126966	0.6713410381141689
MR-link 2	valine	HMDB0000883	lactate	HMDB0000190	met-d-Val	GCST90200408	19:49050431-49611255	0.0903017576894941	0.3258749041607818	0.781699029392874
MR-link 2	n-acetylornithine	HMDB0003357	histidine	HMDB0000177	M15630	bioa_009	2:73124156-74349562	-0.0119385723071724	0.0064137473123508	0.0626872032374689
MR-link 2	cholesterol	HMDB0000067	citrate	HMDB0000094	M00063	M01564	1:109571511-110071511	0.1248889014186275	0.2558953870707102	0.6255167569111298
MR-link 2	sarcosine	HMDB0000271	pyruvate	HMDB0000243	bioa_031	M00599	6:42690673-43190673	0.03797942082488	0.3286702347831602	0.908005393054681
MR-link 2	sarcosine	HMDB0000271	pyruvate	HMDB0000243	bioa_031	M00599	9:136282183-136851769	0.2326520797963143	0.1074070579345466	0.0303052166741409
MR-link 2	serine	HMDB0000187	creatine	HMDB0000064	M32315	M27718	1:119966025-120466025	0.0863138337635591	0.0827852241305775	0.2971226246625689
MR-link 2	serine	HMDB0000187	creatine	HMDB0000064	M32315	M27718	2:211323559-211823559	1.2712238748055804	0.2281503183700288	2.520197040343085e-08
MR-link 2	serine	HMDB0000187	creatine	HMDB0000064	M32315	M27718	7:55822010-56322010	0.3248109290622855	0.1656404988102782	0.0498861286122767
MR-link 2	kynurenine	HMDB0000684	methionine sulfoxide	HMDB0002005	M15140	GCST90199625	8:39556267-40056267	0.0054413637472195	0.1403209993896539	0.9690674076364292
MR-link 2	kynurenine	HMDB0000684	methionine sulfoxide	HMDB0002005	M15140	GCST90199625	12:112341686-113156415	0.1850237135302783	0.153213188218823	0.2271924499685581
MR-link 2	kynurenine	HMDB0000684	methionine sulfoxide	HMDB0002005	M15140	GCST90199625	16:87628822-88128822	-0.0117848009919281	0.1036547309538406	0.909481286655518
MR-link 2	kynurenine	HMDB0000684	sarcosine	HMDB0000271	M15140	bioa_031	8:39556267-40056267	-0.046220978129582	0.1027524527248922	0.6528341310157508
MR-link 2	kynurenine	HMDB0000684	sarcosine	HMDB0000271	M15140	bioa_031	12:111634608-112134608	-0.0485365883765497	0.0651283572135877	0.4561235696601966
MR-link 2	kynurenine	HMDB0000684	sarcosine	HMDB0000271	M15140	bioa_031	12:112341686-113156415	-0.0151024993415697	0.0905489459010556	0.8675366720106714
MR-link 2	kynurenine	HMDB0000684	sarcosine	HMDB0000271	M15140	bioa_031	16:87628822-88128822	-0.0315742904783124	0.047196238806537	0.5034953871798631
MR-link 2	arachidonate (20:4n6)	HMDB0001043	choline	HMDB0000097	M01110	M15506	11:61330635-61830635	-0.0686698845061008	0.0468889608082812	0.1430515520761351
MR-link 2	valine	HMDB0000883	methionine	HMDB0000696	M01649	M01302	4:88976422-89476422	0.0917329158366158	0.1411607221827057	0.5157908546677473
MR-link 2	serine	HMDB0000187	cysteine	HMDB0000574	bioa_018	M31453	1:11610843-12110843	0.0802456951800674	0.3800827005928422	0.8327882237372076
MR-link 2	serine	HMDB0000187	cysteine	HMDB0000574	bioa_018	M31453	1:119427250-120522606	-0.0282710835268437	0.0848661838123201	0.7390396082472488
MR-link 2	serine	HMDB0000187	cysteine	HMDB0000574	bioa_018	M31453	2:27480940-27980940	-0.2663023752995462	0.2143326964326937	0.21406246283692
MR-link 2	serine	HMDB0000187	cysteine	HMDB0000574	bioa_018	M31453	2:211315692-212076215	-0.022967953943226	0.1462363537912551	0.8751971724474785
MR-link 2	serine	HMDB0000187	cysteine	HMDB0000574	bioa_018	M31453	3:125660381-126160381	0.2107038727492005	0.2839294118694245	0.458027056672916
MR-link 2	serine	HMDB0000187	cysteine	HMDB0000574	bioa_018	M31453	7:55551853-56922308	-0.0176490636511646	0.1149159598173222	0.8779390511090572
MR-link 2	serine	HMDB0000187	cysteine	HMDB0000574	bioa_018	M31453	8:126232621-126732621	0.1443227426398031	0.3493720626537467	0.6795393393483027
MR-link 2	serine	HMDB0000187	cysteine	HMDB0000574	bioa_018	M31453	10:65065800-65565800	-0.7412871480147277	0.4036501694763909	0.0662897414414257
MR-link 2	glucose	HMDB0000122	tyrosine	HMDB0000158	met-d-Glucose	met-d-Tyr	2:165251927-165751927	0.6344001437931085	0.1865842419529162	0.0006736773225414
MR-link 2	glucose	HMDB0000122	tyrosine	HMDB0000158	met-d-Glucose	met-d-Tyr	2:169498833-170056652	0.0837799094368815	0.0574967531094591	0.1450821038846345
MR-link 2	glucose	HMDB0000122	tyrosine	HMDB0000158	met-d-Glucose	met-d-Tyr	3:122819058-123319058	0.5242301349102084	0.1833275602559181	0.0042427310619754
MR-link 2	glucose	HMDB0000122	tyrosine	HMDB0000158	met-d-Glucose	met-d-Tyr	3:170377909-170877909	-0.0999332882588346	0.1254801718139702	0.4257955059663795
MR-link 2	glucose	HMDB0000122	tyrosine	HMDB0000158	met-d-Glucose	met-d-Tyr	4:185468314-185968314	0.4896070871883197	0.1952258520746911	0.0121450728627348
MR-link 2	glucose	HMDB0000122	tyrosine	HMDB0000158	met-d-Glucose	met-d-Tyr	5:95479406-95979406	0.6202658085127624	0.3367822811508279	0.0655130120655845
MR-link 2	glucose	HMDB0000122	tyrosine	HMDB0000158	met-d-Glucose	met-d-Tyr	6:7000270-7500270	0.2887906101115993	0.1660232582737337	0.0819541011152786
MR-link 2	glucose	HMDB0000122	tyrosine	HMDB0000158	met-d-Glucose	met-d-Tyr	7:14801789-15301789	0.0754133820115156	0.1251413096860325	0.5467576521839903
MR-link 2	glucose	HMDB0000122	tyrosine	HMDB0000158	met-d-Glucose	met-d-Tyr	7:43935955-44473721	-0.0808527438091201	0.0704373997735001	0.2510236076640039
MR-link 2	glucose	HMDB0000122	tyrosine	HMDB0000158	met-d-Glucose	met-d-Tyr	8:117934783-118434783	0.9603764814958996	0.2191494989928476	1.1743877834187669e-05
MR-link 2	glucose	HMDB0000122	tyrosine	HMDB0000158	met-d-Glucose	met-d-Tyr	9:21884068-22384068	0.1325177761056554	0.2001134855814789	0.5078346455340406
MR-link 2	glucose	HMDB0000122	tyrosine	HMDB0000158	met-d-Glucose	met-d-Tyr	9:135889907-136389907	0.8071028012875021	0.1728857088462513	3.035274814145946e-06
MR-link 2	glucose	HMDB0000122	tyrosine	HMDB0000158	met-d-Glucose	met-d-Tyr	10:2888477-3388477	0.1212878054951818	0.0969026283390274	0.2106988159450001
MR-link 2	glucose	HMDB0000122	tyrosine	HMDB0000158	met-d-Glucose	met-d-Tyr	10:112762852-113262852	0.2693612426666596	0.3484551734351722	0.4395132201730597
MR-link 2	glucose	HMDB0000122	tyrosine	HMDB0000158	met-d-Glucose	met-d-Tyr	10:114504071-115004071	-0.2893967377638063	0.2379004715893236	0.2238092113929034
MR-link 2	glucose	HMDB0000122	tyrosine	HMDB0000158	met-d-Glucose	met-d-Tyr	12:4134844-4634844	0.725069211229688	0.1976132514714177	0.0002433748850817
MR-link 2	glucose	HMDB0000122	tyrosine	HMDB0000158	met-d-Glucose	met-d-Tyr	12:111682800-112523499	0.0745442327131621	0.3031196936204953	0.8057415114013314
MR-link 2	glucose	HMDB0000122	tyrosine	HMDB0000158	met-d-Glucose	met-d-Tyr	12:121166650-121666650	1.595104213124643	0.5531779706864206	0.003932475821008
MR-link 2	glucose	HMDB0000122	tyrosine	HMDB0000158	met-d-Glucose	met-d-Tyr	17:43272775-44380160	0.6448267466456696	0.2508679549525327	0.0101586111541563
MR-link 2	glucose	HMDB0000122	tyrosine	HMDB0000158	met-d-Glucose	met-d-Tyr	17:44543627-45043627	0.5551434060640457	0.2187306784142365	0.0111480783714165
MR-link 2	glucose	HMDB0000122	tyrosine	HMDB0000158	met-d-Glucose	met-d-Tyr	20:22311971-22811971	0.473195734639083	0.2750300200504112	0.0853372452300567
MR-link 2	glycine	HMDB0000123	citrate	HMDB0000094	met-d-Gly	M01564	1:11606378-12106378	-0.012527779137299	0.707383338216126	0.9858701802527818
MR-link 2	glycine	HMDB0000123	citrate	HMDB0000094	met-d-Gly	M01564	1:75982013-76482013	-0.5334250649096175	0.3953316765404881	0.1772373496388679
MR-link 2	glycine	HMDB0000123	citrate	HMDB0000094	met-d-Gly	M01564	1:120004506-120504506	0.3159128837667042	0.5355273746765751	0.5552510769079888
MR-link 2	glycine	HMDB0000123	citrate	HMDB0000094	met-d-Gly	M01564	1:151589838-152089838	-1.2366414732452156	0.9237755159156724	0.1806742826886038
MR-link 2	glycine	HMDB0000123	citrate	HMDB0000094	met-d-Gly	M01564	2:165276338-165776338	-0.8224112977178463	0.6349064564025507	0.1952075453847184
MR-link 2	glycine	HMDB0000123	citrate	HMDB0000094	met-d-Gly	M01564	2:208538752-212979649	-0.1254875914108715	0.0348999558248438	0.0003235980977427
MR-link 2	glycine	HMDB0000123	citrate	HMDB0000094	met-d-Gly	M01564	2:226790540-227290540	1.0047568463358303	0.8240401172341401	0.2227281701846109
MR-link 2	glycine	HMDB0000123	citrate	HMDB0000094	met-d-Gly	M01564	3:12110357-12610357	0.4652338198551347	0.6225434310022137	0.4548755963371357
MR-link 2	glycine	HMDB0000123	citrate	HMDB0000094	met-d-Gly	M01564	3:48534270-49826414	1.1591574273362428	0.5840880219487241	0.0471935030994688
MR-link 2	glycine	HMDB0000123	citrate	HMDB0000094	met-d-Gly	M01564	3:125116791-126249375	0.16889586968756	0.1656309855932266	0.3078651658908463
MR-link 2	glycine	HMDB0000123	citrate	HMDB0000094	met-d-Gly	M01564	4:89427537-89927537	0.6061953354786169	0.6639870885565415	0.3612622461445783
MR-link 2	glycine	HMDB0000123	citrate	HMDB0000094	met-d-Gly	M01564	4:102676923-103438709	-0.8767789758265849	0.8940979221859083	0.3267753834517423
MR-link 2	glycine	HMDB0000123	citrate	HMDB0000094	met-d-Gly	M01564	5:90005685-90505685	-0.3635119731534233	0.5835892358194056	0.533356726493109
MR-link 2	glycine	HMDB0000123	citrate	HMDB0000094	met-d-Gly	M01564	6:131620261-132120261	0.2970627737968823	1.8892294949799275	0.8750555681095177
MR-link 2	glycine	HMDB0000123	citrate	HMDB0000094	met-d-Gly	M01564	6:160518860-161018860	1.3869014189804134	0.879286135812361	0.1147256238961487
MR-link 2	glycine	HMDB0000123	citrate	HMDB0000094	met-d-Gly	M01564	7:55560073-56715237	-0.0797301528984804	0.2484967291536197	0.7483241354387808
MR-link 2	glycine	HMDB0000123	citrate	HMDB0000094	met-d-Gly	M01564	8:8915380-9434231	-0.3982712248115991	0.1999511911234614	0.0463883720156884
MR-link 2	glycine	HMDB0000123	citrate	HMDB0000094	met-d-Gly	M01564	8:116710729-117210729	0.8898014906622702	1.3589032052734054	0.5126004770009265
MR-link 2	glycine	HMDB0000123	citrate	HMDB0000094	met-d-Gly	M01564	8:126212070-126756694	0.4967815800665954	0.3235521627531131	0.1246859152830529
MR-link 2	glycine	HMDB0000123	citrate	HMDB0000094	met-d-Gly	M01564	9:5668443-7086536	0.3646513625839465	0.1955416031093258	0.0622055846520415
MR-link 2	glycine	HMDB0000123	citrate	HMDB0000094	met-d-Gly	M01564	12:115016-615016	-0.1866679512438664	0.7256537753468797	0.7969926837237347
MR-link 2	glycine	HMDB0000123	citrate	HMDB0000094	met-d-Gly	M01564	12:21136493-21636493	0.2146337788074566	0.8829119011949482	0.8079297775591128
MR-link 2	glycine	HMDB0000123	citrate	HMDB0000094	met-d-Gly	M01564	12:46468358-47667420	0.4030019907926283	0.3282202368017812	0.2195069734763074
MR-link 2	glycine	HMDB0000123	citrate	HMDB0000094	met-d-Gly	M01564	12:56615338-57115338	0.4825911495913815	0.4357560937286091	0.268086463654027
MR-link 2	glycine	HMDB0000123	citrate	HMDB0000094	met-d-Gly	M01564	12:57516305-58016305	-1.2220986212670086	0.7426420860521488	0.0998442515270576
MR-link 2	glycine	HMDB0000123	citrate	HMDB0000094	met-d-Gly	M01564	12:59343804-59843804	0.0144414601472348	0.7968773591834054	0.98554107823304
MR-link 2	glycine	HMDB0000123	citrate	HMDB0000094	met-d-Gly	M01564	14:100551720-101051720	-1.4147380738168234	0.9653951839088516	0.1427982686950075
MR-link 2	glycine	HMDB0000123	citrate	HMDB0000094	met-d-Gly	M01564	15:42451374-42951374	-0.8030632452082205	0.6951441221484481	0.2479892437333492
MR-link 2	glycine	HMDB0000123	citrate	HMDB0000094	met-d-Gly	M01564	15:43028726-44613739	-0.4251710278954393	0.6044577451177433	0.4818111962952119
MR-link 2	glycine	HMDB0000123	citrate	HMDB0000094	met-d-Gly	M01564	15:58180763-58713267	-0.2168166334909975	0.4474744394873797	0.6280068560266383
MR-link 2	glycine	HMDB0000123	citrate	HMDB0000094	met-d-Gly	M01564	16:79678196-80178196	-0.7510084986163879	0.8922269315905366	0.3999426638934316
MR-link 2	glycine	HMDB0000123	citrate	HMDB0000094	met-d-Gly	M01564	16:80626853-81422810	0.0260408508547745	0.1935974535506455	0.892999069749095
MR-link 2	glycine	HMDB0000123	citrate	HMDB0000094	met-d-Gly	M01564	17:45235982-45996386	-0.3540832385304961	0.422264657547131	0.4017309055529191
MR-link 2	glycine	HMDB0000123	citrate	HMDB0000094	met-d-Gly	M01564	19:17984588-18484588	-0.1532262242828916	0.5064759192546979	0.7622449607605097
MR-link 2	glycine	HMDB0000123	citrate	HMDB0000094	met-d-Gly	M01564	19:33473705-33973705	0.5721169920474292	1.0564661178199606	0.5881365237160243
MR-link 2	acetate	HMDB0000042	uridine	HMDB0000296	met-d-Acetate	GCST90200407	2:27480940-27980940	-0.987589402769656	0.9646323619785404	0.3059303427078996
MR-link 2	acetate	HMDB0000042	uridine	HMDB0000296	met-d-Acetate	GCST90200407	2:136358646-136858646	-0.6387384019473652	0.7221503971301466	0.3764290704881777
MR-link 2	acetate	HMDB0000042	uridine	HMDB0000296	met-d-Acetate	GCST90200407	9:4513491-5013491	-0.2922749441394231	0.4662907182595736	0.5307848294832799
MR-link 2	acetate	HMDB0000042	uridine	HMDB0000296	met-d-Acetate	GCST90200407	12:111634608-112523499	0.3272164553796991	0.8158642812774705	0.6883706015063473
MR-link 2	acetate	HMDB0000042	uridine	HMDB0000296	met-d-Acetate	GCST90200407	12:112590766-113090766	1.3148951601358627	0.9278727858442192	0.1564516021044906
MR-link 2	acetate	HMDB0000042	uridine	HMDB0000296	met-d-Acetate	GCST90200407	15:43683941-44183941	-0.9080861106838956	0.8509436441013197	0.2859032572119857
MR-link 2	acetate	HMDB0000042	uridine	HMDB0000296	met-d-Acetate	GCST90200407	20:23910811-24695002	0.3434844787280552	0.7238327106680479	0.6351179300042046
MR-link 2	acetate	HMDB0000042	uridine	HMDB0000296	met-d-Acetate	GCST90200407	20:24698737-26432690	0.4280943523659113	0.2262876826081059	0.0585156810898037
MR-link 2	acetate	HMDB0000042	uridine	HMDB0000296	met-d-Acetate	GCST90200407	20:32973832-34017690	-0.1627862473368361	0.618909509186481	0.7925343317390944
MR-link 2	isoleucine	HMDB0000172	glutamine	HMDB0000641	bioa_010	M00053	2:27480940-27980940	-1.9627860598143227	0.7033102013648757	0.0052580732973303
MR-link 2	isoleucine	HMDB0000172	glutamine	HMDB0000641	bioa_010	M00053	4:88976422-89476422	0.0394042672874414	0.1924998888303285	0.8378083873336263
MR-link 2	isoleucine	HMDB0000172	glutamine	HMDB0000641	bioa_010	M00053	12:56615040-57115040	-5.610914733305959	1.8415342078743209	0.0023123794351228
MR-link 2	isoleucine	HMDB0000172	glutamine	HMDB0000641	bioa_010	M00053	16:70059237-70559237	0.5094813029184383	0.3339790634925744	0.1271372383246986
MR-link 2	arachidonate (20:4n6)	HMDB0001043	2-aminobutyrate	HMDB0000452	M01110	GCST90200305	11:61330635-61830635	-0.0640112618016234	0.0443054832628876	0.1485223180015587
MR-link 2	valine	HMDB0000883	phenylalanine	HMDB0000159	met-d-Val	GCST90200396	2:27480940-28253616	-0.9644174123282264	0.3929638877562122	0.0141192990771319
MR-link 2	valine	HMDB0000883	phenylalanine	HMDB0000159	met-d-Val	GCST90200396	2:64975088-65475088	0.5010776487537503	0.2889225859040053	0.082865353606929
MR-link 2	valine	HMDB0000883	phenylalanine	HMDB0000159	met-d-Val	GCST90200396	2:165251927-165751927	-0.7095764446164077	0.5271979372407041	0.1783220797242009
MR-link 2	valine	HMDB0000883	phenylalanine	HMDB0000159	met-d-Val	GCST90200396	3:135701113-136578270	-0.0218233575586494	0.6144929802625326	0.9716695536200388
MR-link 2	valine	HMDB0000883	phenylalanine	HMDB0000159	met-d-Val	GCST90200396	4:86953335-87453335	0.2526817711595595	0.8574509406354206	0.7682311008338608
MR-link 2	valine	HMDB0000883	phenylalanine	HMDB0000159	met-d-Val	GCST90200396	4:87663610-88163610	0.04340322288296	0.8865417960285699	0.9609528481537232
MR-link 2	valine	HMDB0000883	phenylalanine	HMDB0000159	met-d-Val	GCST90200396	4:88882515-89510546	-0.142748175729604	0.1297748353223203	0.271346032211139
MR-link 2	valine	HMDB0000883	phenylalanine	HMDB0000159	met-d-Val	GCST90200396	5:55564890-56064890	0.462455480846982	0.6319824513945304	0.4643189291820284
MR-link 2	valine	HMDB0000883	phenylalanine	HMDB0000159	met-d-Val	GCST90200396	6:108910874-109410874	0.0382512326410846	0.7529808824904328	0.9594850984997668
MR-link 2	valine	HMDB0000883	phenylalanine	HMDB0000159	met-d-Val	GCST90200396	12:56199875-57115338	0.6389276808550634	0.3654431743972665	0.0804010218932296
MR-link 2	valine	HMDB0000883	phenylalanine	HMDB0000159	met-d-Val	GCST90200396	12:122278263-122778263	-0.2019947362251488	0.546586098464495	0.7117125714812036
MR-link 2	valine	HMDB0000883	phenylalanine	HMDB0000159	met-d-Val	GCST90200396	14:102468052-102968052	0.727482638259636	0.8507610755909901	0.3924978440697669
MR-link 2	valine	HMDB0000883	phenylalanine	HMDB0000159	met-d-Val	GCST90200396	16:69315747-70918195	0.1679772397673796	0.2513767596204801	0.5039874289876947
MR-link 2	valine	HMDB0000883	phenylalanine	HMDB0000159	met-d-Val	GCST90200396	17:6935779-7435779	-0.2177955500721071	0.2908616540603578	0.4539811928565009
MR-link 2	valine	HMDB0000883	phenylalanine	HMDB0000159	met-d-Val	GCST90200396	17:79384062-79884062	1.0367701650059673	1.0139174736076366	0.3065258613411903
MR-link 2	valine	HMDB0000883	phenylalanine	HMDB0000159	met-d-Val	GCST90200396	19:49050431-49611255	-0.2274685630789207	0.2561482127467114	0.3745219562984987
MR-link 2	oleamide	HMDB0002117	3-(4-hydroxyphenyl)lactate	HMDB0000755	M32458	M32197	12:21138621-21638621	-0.0326284151634663	0.1064759348516025	0.7592701593917796
MR-link 2	oleamide	HMDB0002117	3-(4-hydroxyphenyl)lactate	HMDB0000755	M32458	M32197	19:15740431-16240431	0.3090670162841072	0.2145395657301597	0.1496959839948334
MR-link 2	ornithine	HMDB0000214	aspartate	HMDB0000191	bioa_014	bioa_004	2:219037276-219805573	0.2663391445005831	0.1615770887728313	0.0992763638118346
MR-link 2	ornithine	HMDB0000214	aspartate	HMDB0000191	bioa_014	bioa_004	4:144415809-145209327	0.1580845847686914	0.1580261797422341	0.3171316805951118
MR-link 2	ornithine	HMDB0000214	aspartate	HMDB0000191	bioa_014	bioa_004	6:131638147-132138147	0.2270503180862958	0.1053456045188899	0.0311391551744247
MR-link 2	ornithine	HMDB0000214	aspartate	HMDB0000191	bioa_014	bioa_004	9:135887106-136387106	0.1134470600422393	0.1794924806089345	0.5273584370152665
MR-link 2	ornithine	HMDB0000214	aspartate	HMDB0000191	bioa_014	bioa_004	10:97138162-97638162	0.5110237072773898	0.1976567556330953	0.0097263326448188
MR-link 2	ornithine	HMDB0000214	aspartate	HMDB0000191	bioa_014	bioa_004	12:46964292-47464292	0.1535482305238833	0.2713111703217953	0.5714285882088226
MR-link 2	ornithine	HMDB0000214	aspartate	HMDB0000191	bioa_014	bioa_004	12:132819894-133319894	0.0308398871706052	0.197420930352511	0.8758644457852531
MR-link 2	ornithine	HMDB0000214	aspartate	HMDB0000191	bioa_014	bioa_004	16:68152686-68652686	-0.0793029051653499	0.1656080644549434	0.6320389702498059
MR-link 2	ornithine	HMDB0000214	aspartate	HMDB0000191	bioa_014	bioa_004	19:12789284-13289284	-0.1001176260539974	0.1187541340653445	0.3991912819066154
MR-link 2	n-acetylornithine	HMDB0003357	leucine	HMDB0000687	bioa_023	met-d-Leu	2:72878681-74437061	-0.0026032267822711	0.0082516452531898	0.7523974421462151
MR-link 2	n-acetylornithine	HMDB0003357	leucine	HMDB0000687	bioa_023	met-d-Leu	5:950573-1450573	-0.1096328517419753	0.069222531216266	0.1132451363307455
MR-link 2	n-acetylornithine	HMDB0003357	leucine	HMDB0000687	bioa_023	met-d-Leu	14:23348952-23848952	-0.2501196799470762	0.0977998432292934	0.0105438155807911
MR-link 2	n-acetylornithine	HMDB0003357	leucine	HMDB0000687	bioa_023	met-d-Leu	17:37301988-37801988	-0.0614203224788763	0.0926355919749729	0.5073103316989334
MR-link 2	bilirubin (z,z)	HMDB0000054	asparagine	HMDB0000168	M27716	GCST90200452	2:234140469-234918570	-0.0443342410177332	0.034401835674491	0.1974963835011876
MR-link 2	glucose	HMDB0000122	n-stearoyl-sphingosine (d18:1/18:0)*	HMDB0004950	met-d-Glucose	GCST90200341	2:165251927-165751927	0.7086845660673	0.6291798208065089	0.2600121060332415
MR-link 2	glucose	HMDB0000122	n-stearoyl-sphingosine (d18:1/18:0)*	HMDB0004950	met-d-Glucose	GCST90200341	2:169498833-170056652	0.1655157057673717	0.1680711168793819	0.3247244549439863
MR-link 2	glucose	HMDB0000122	n-stearoyl-sphingosine (d18:1/18:0)*	HMDB0004950	met-d-Glucose	GCST90200341	3:122819058-123319058	-0.5578914024409377	0.463072584961096	0.2282959033323594
MR-link 2	glucose	HMDB0000122	n-stearoyl-sphingosine (d18:1/18:0)*	HMDB0004950	met-d-Glucose	GCST90200341	3:151951767-152451767	-0.6915476729099967	0.9118978502057092	0.4482349594351039
MR-link 2	glucose	HMDB0000122	n-stearoyl-sphingosine (d18:1/18:0)*	HMDB0004950	met-d-Glucose	GCST90200341	3:170377909-170877909	-0.1421101669541045	0.3476168217996926	0.6826771286652953
MR-link 2	glucose	HMDB0000122	n-stearoyl-sphingosine (d18:1/18:0)*	HMDB0004950	met-d-Glucose	GCST90200341	4:185468314-185968314	-0.4700032271511153	0.8218716472940214	0.5674104715144981
MR-link 2	glucose	HMDB0000122	n-stearoyl-sphingosine (d18:1/18:0)*	HMDB0004950	met-d-Glucose	GCST90200341	5:95479406-95979406	-0.7415342359437918	1.141761640198402	0.5160378551581137
MR-link 2	glucose	HMDB0000122	n-stearoyl-sphingosine (d18:1/18:0)*	HMDB0004950	met-d-Glucose	GCST90200341	6:7000270-7500270	0.4580237307100721	0.6179669772549281	0.4585853221944086
MR-link 2	glucose	HMDB0000122	n-stearoyl-sphingosine (d18:1/18:0)*	HMDB0004950	met-d-Glucose	GCST90200341	7:14801789-15301789	-0.0443219077215746	0.36591184506478	0.903590219324463
MR-link 2	glucose	HMDB0000122	n-stearoyl-sphingosine (d18:1/18:0)*	HMDB0004950	met-d-Glucose	GCST90200341	7:43935955-44473721	-0.0772883870105284	0.2582694722058578	0.7647456165904256
MR-link 2	glucose	HMDB0000122	n-stearoyl-sphingosine (d18:1/18:0)*	HMDB0004950	met-d-Glucose	GCST90200341	8:117934783-118434783	-0.014516851671621	0.6887009829369499	0.9831829568332722
MR-link 2	glucose	HMDB0000122	n-stearoyl-sphingosine (d18:1/18:0)*	HMDB0004950	met-d-Glucose	GCST90200341	9:21884068-22384068	-0.1410882036143442	0.6369431750321174	0.8246966700997127
MR-link 2	glucose	HMDB0000122	n-stearoyl-sphingosine (d18:1/18:0)*	HMDB0004950	met-d-Glucose	GCST90200341	10:2888477-3388477	-0.1052237865001132	0.4090320020587092	0.7969852143367095
MR-link 2	glucose	HMDB0000122	n-stearoyl-sphingosine (d18:1/18:0)*	HMDB0004950	met-d-Glucose	GCST90200341	10:112762852-113262852	0.7031607012562529	1.0556080584776903	0.5053349702000751
MR-link 2	glucose	HMDB0000122	n-stearoyl-sphingosine (d18:1/18:0)*	HMDB0004950	met-d-Glucose	GCST90200341	10:114504071-115004071	-0.2498900954439444	0.6626245586459856	0.7060831706260962
MR-link 2	glucose	HMDB0000122	n-stearoyl-sphingosine (d18:1/18:0)*	HMDB0004950	met-d-Glucose	GCST90200341	12:4134844-4634844	0.998795833717914	0.7291099775732939	0.170723225830345
MR-link 2	glucose	HMDB0000122	n-stearoyl-sphingosine (d18:1/18:0)*	HMDB0004950	met-d-Glucose	GCST90200341	12:111682800-112523499	0.8049285421550321	0.7305608836116295	0.2705506775887559
MR-link 2	glucose	HMDB0000122	n-stearoyl-sphingosine (d18:1/18:0)*	HMDB0004950	met-d-Glucose	GCST90200341	12:121166650-121666650	-1.5073408992638742	1.1474099192970968	0.1889505585855107
MR-link 2	glucose	HMDB0000122	n-stearoyl-sphingosine (d18:1/18:0)*	HMDB0004950	met-d-Glucose	GCST90200341	13:28213465-28721145	2.3298681902801173	1.2511586854983785	0.062579354538891
MR-link 2	glucose	HMDB0000122	n-stearoyl-sphingosine (d18:1/18:0)*	HMDB0004950	met-d-Glucose	GCST90200341	17:43272775-44380160	-1.0679362962032148	0.6684793494094177	0.1101407923368898
MR-link 2	glucose	HMDB0000122	n-stearoyl-sphingosine (d18:1/18:0)*	HMDB0004950	met-d-Glucose	GCST90200341	17:44543627-45043627	-0.3163941611611371	0.826168422252469	0.7017452025452373
MR-link 2	glucose	HMDB0000122	n-stearoyl-sphingosine (d18:1/18:0)*	HMDB0004950	met-d-Glucose	GCST90200341	20:22311971-22811971	0.88112087848713	0.8039387978484236	0.2730766210161175
MR-link 2	spermidine	HMDB0001257	cholesterol	HMDB0000067	bioa_033	M00063	1:247760300-248289451	-0.0358357231085933	0.0949254191908504	0.7057912833537343
MR-link 2	myo-inositol	HMDB0000211	caffeine	HMDB0001847	M19934	GCST90200436	16:24681798-25181798	-0.1500105863565394	0.1219204653082757	0.2185484406052979
MR-link 2	myo-inositol	HMDB0000211	caffeine	HMDB0001847	M19934	GCST90200436	19:18368867-18868867	0.2586369471776055	0.1423981748709205	0.0693252888690421
MR-link 2	uridine	HMDB0000296	phenylethylamine	HMDB0012275	M00606	bioa_015	1:20665172-21165172	-0.3906120611559656	0.1922025073951955	0.042123870683415
MR-link 2	uridine	HMDB0000296	phenylethylamine	HMDB0012275	M00606	bioa_015	7:47852911-48352911	0.0367990112385824	0.1739214949460761	0.832431567525318
MR-link 2	uridine	HMDB0000296	phenylethylamine	HMDB0012275	M00606	bioa_015	22:50721752-51221752	0.1224651128493899	0.134349436092469	0.3620100265065344
MR-link 2	tyrosine	HMDB0000158	glutamate	HMDB0000148	met-d-Tyr	GCST90200412	2:211293055-211793055	-0.960170071366394	0.7631357468379072	0.2083229056100299
MR-link 2	tyrosine	HMDB0000158	glutamate	HMDB0000148	met-d-Tyr	GCST90200412	3:135701113-136607693	1.2356820571679292	0.5335017749029739	0.0205488604995791
MR-link 2	tyrosine	HMDB0000158	glutamate	HMDB0000148	met-d-Tyr	GCST90200412	3:186140627-186640627	-1.0049781068638903	0.5960027719217091	0.0917578548086136
MR-link 2	tyrosine	HMDB0000158	glutamate	HMDB0000148	met-d-Tyr	GCST90200412	4:99789651-100289651	0.1583400783755006	0.4630518932679023	0.7323893601104331
MR-link 2	tyrosine	HMDB0000158	glutamate	HMDB0000148	met-d-Tyr	GCST90200412	4:124511762-125011762	0.1291893811414752	0.8856952374181255	0.884030239003029
MR-link 2	tyrosine	HMDB0000158	glutamate	HMDB0000148	met-d-Tyr	GCST90200412	5:89941256-90441256	1.26780664855947	0.7328364486500585	0.0836303746012136
MR-link 2	tyrosine	HMDB0000158	glutamate	HMDB0000148	met-d-Tyr	GCST90200412	6:43031486-43531486	-1.9608031295177328	0.8961036779265974	0.028659176222832
MR-link 2	tyrosine	HMDB0000158	glutamate	HMDB0000148	met-d-Tyr	GCST90200412	6:110683901-112778738	0.1689838497504572	0.0935064225107374	0.0707326961765296
MR-link 2	tyrosine	HMDB0000158	glutamate	HMDB0000148	met-d-Tyr	GCST90200412	7:25715759-26215759	0.5336431488165966	0.6721703648506917	0.427247503314748
MR-link 2	tyrosine	HMDB0000158	glutamate	HMDB0000148	met-d-Tyr	GCST90200412	7:27916442-28416442	0.6817127973508939	0.6572417654857181	0.2996273180975153
MR-link 2	tyrosine	HMDB0000158	glutamate	HMDB0000148	met-d-Tyr	GCST90200412	8:126236230-126736230	-0.6482529402659565	0.4636151285982546	0.1620360081909239
MR-link 2	tyrosine	HMDB0000158	glutamate	HMDB0000148	met-d-Tyr	GCST90200412	9:21884651-22384651	0.4862170118665007	0.8769029288727097	0.5792567282233345
MR-link 2	tyrosine	HMDB0000158	glutamate	HMDB0000148	met-d-Tyr	GCST90200412	10:64760672-65511176	-0.6469946800396007	0.4441036377319665	0.1451563634332148
MR-link 2	tyrosine	HMDB0000158	glutamate	HMDB0000148	met-d-Tyr	GCST90200412	11:8005408-8505408	3.107832849718787	1.3008105432666437	0.0168873585672373
MR-link 2	tyrosine	HMDB0000158	glutamate	HMDB0000148	met-d-Tyr	GCST90200412	11:61320783-61820783	-0.4999459843199181	0.4372024740786561	0.2528263516975408
MR-link 2	tyrosine	HMDB0000158	glutamate	HMDB0000148	met-d-Tyr	GCST90200412	12:21081549-21581549	0.5672285691198273	0.3550937413092908	0.1101754264764069
MR-link 2	tyrosine	HMDB0000158	glutamate	HMDB0000148	met-d-Tyr	GCST90200412	12:46690648-47449549	1.374377803050549	0.508228838942067	0.0068458776072098
MR-link 2	tyrosine	HMDB0000158	glutamate	HMDB0000148	met-d-Tyr	GCST90200412	12:56615040-57115040	0.1227373503470882	0.3116091337227701	0.6936678723095386
MR-link 2	tyrosine	HMDB0000158	glutamate	HMDB0000148	met-d-Tyr	GCST90200412	12:59740603-60240603	0.9046103537132616	0.6601959001271481	0.1706197838245578
MR-link 2	tyrosine	HMDB0000158	glutamate	HMDB0000148	met-d-Tyr	GCST90200412	12:121174574-121674574	-0.2648193592048274	0.2900829536027101	0.3612903672281222
MR-link 2	tyrosine	HMDB0000158	glutamate	HMDB0000148	met-d-Tyr	GCST90200412	12:122076812-122576812	0.4428051584944639	0.6309864103562801	0.4828247603051689
MR-link 2	tyrosine	HMDB0000158	glutamate	HMDB0000148	met-d-Tyr	GCST90200412	14:102441854-102941854	0.4931824751861487	0.9142717341084676	0.5895925443667687
MR-link 2	tyrosine	HMDB0000158	glutamate	HMDB0000148	met-d-Tyr	GCST90200412	16:70194094-72795019	-0.056256958472377	0.1244206676169266	0.6511600361822387
MR-link 2	tyrosine	HMDB0000158	glutamate	HMDB0000148	met-d-Tyr	GCST90200412	16:79505446-80005446	-0.5515121099618274	1.1103067761463952	0.6193861812491099
MR-link 2	tyrosine	HMDB0000158	glutamate	HMDB0000148	met-d-Tyr	GCST90200412	19:45175460-45675460	1.3442252930429797	0.758797056306949	0.076474022032897
MR-link 2	tyrosine	HMDB0000158	glutamate	HMDB0000148	met-d-Tyr	GCST90200412	20:42792364-43292364	0.7921909009838908	1.448798057140636	0.5845217756098422
MR-link 2	tyrosine	HMDB0000158	glutamate	HMDB0000148	met-d-Tyr	GCST90200412	22:31926825-32426825	-0.0138040554395813	0.8451590656627601	0.9869686624960426
MR-link 2	tyrosine	HMDB0000158	glutamate	HMDB0000148	met-d-Tyr	GCST90200412	22:44074855-44574855	-0.3519936952116044	0.8650879121891271	0.6840904156452071
MR-link 2	myo-inositol	HMDB0000211	orotate	HMDB0000226	M19934	GCST90200392	16:24681798-25181798	-0.0161149254038961	0.1326071142479898	0.9032761350233044
MR-link 2	myo-inositol	HMDB0000211	orotate	HMDB0000226	M19934	GCST90200392	19:18368867-18868867	0.1640266338530667	0.1375444138043089	0.2330512325572598
MR-link 2	spermidine	HMDB0001257	alpha-ketoglutarate	HMDB0000208	bioa_033	GCST90200455	1:247760300-248289451	-0.04149957133919	0.0877145800362078	0.6361271682980678
MR-link 2	spermidine	HMDB0001257	alpha-ketoglutarate	HMDB0000208	bioa_033	GCST90200455	19:54070939-54570939	0.0586163468327001	0.1878344566465812	0.7549919864439558
MR-link 2	glutamate	HMDB0000148	lactate	HMDB0000190	bioa_007	GCST90200408	12:121174861-121674861	-0.0472319902964814	0.4055669717526567	0.9072886485809264
MR-link 2	phenylalanine	HMDB0000159	2-aminobutyrate	HMDB0000452	bioa_016	GCST90200305	3:186202917-186702917	0.5295187141137752	0.5184931608563812	0.3071290901362345
MR-link 2	phenylalanine	HMDB0000159	2-aminobutyrate	HMDB0000452	bioa_016	GCST90200305	4:155231289-155731289	-0.5662753550370437	0.4785395567850443	0.23667413141468
MR-link 2	phenylalanine	HMDB0000159	2-aminobutyrate	HMDB0000452	bioa_016	GCST90200305	4:186893802-187393802	0.3432191197928284	0.2225519565460369	0.1230255541649399
MR-link 2	phenylalanine	HMDB0000159	2-aminobutyrate	HMDB0000452	bioa_016	GCST90200305	5:176539719-177067143	-0.4882508840600746	0.3610520906691498	0.1762792387809554
MR-link 2	phenylalanine	HMDB0000159	2-aminobutyrate	HMDB0000452	bioa_016	GCST90200305	6:52381188-52881188	0.5266443344237723	0.635238937496735	0.4070765662529443
MR-link 2	phenylalanine	HMDB0000159	2-aminobutyrate	HMDB0000452	bioa_016	GCST90200305	11:57020509-57520509	-0.2442553369676293	0.4827156822333945	0.6128549019624978
MR-link 2	phenylalanine	HMDB0000159	2-aminobutyrate	HMDB0000452	bioa_016	GCST90200305	12:103007876-103562619	0.2082992662706845	0.1535259644438248	0.1748546265731994
MR-link 2	phenylalanine	HMDB0000159	2-aminobutyrate	HMDB0000452	bioa_016	GCST90200305	14:55086875-55586875	-0.3512420909191047	0.6402051824287415	0.583252615699297
MR-link 2	phenylalanine	HMDB0000159	2-aminobutyrate	HMDB0000452	bioa_016	GCST90200305	19:45142254-45642254	-0.0633520479207847	0.7392593950379421	0.931707571391581
MR-link 2	asparagine	HMDB0000168	4-acetamidobutanoate	HMDB0003681	bioa_003	GCST90200311	2:27480940-27980940	-0.5089814182400618	0.5189289111642015	0.3266762257722877
MR-link 2	asparagine	HMDB0000168	4-acetamidobutanoate	HMDB0003681	bioa_003	GCST90200311	4:178111051-178611051	0.1009302078421868	0.2924873569595164	0.730037645325264
MR-link 2	asparagine	HMDB0000168	4-acetamidobutanoate	HMDB0003681	bioa_003	GCST90200311	7:97252737-97752737	-0.1661943978756973	0.2413816240145854	0.4911297559233888
MR-link 2	asparagine	HMDB0000168	4-acetamidobutanoate	HMDB0003681	bioa_003	GCST90200311	11:61853420-62353420	-0.2426470060315818	0.1762860683049004	0.1686857843876654
MR-link 2	asparagine	HMDB0000168	4-acetamidobutanoate	HMDB0003681	bioa_003	GCST90200311	12:46900176-47400176	-0.5816942459282466	0.3186420323815246	0.0679193582779576
MR-link 2	asparagine	HMDB0000168	4-acetamidobutanoate	HMDB0003681	bioa_003	GCST90200311	14:103514503-104812812	0.0348608572770408	0.0979146655341739	0.721815812374075
MR-link 2	taurine	HMDB0000251	inosine 5'-monophosphate (imp)	HMDB0000175	bioa_034	GCST90200395	19:54074995-54574995	-0.1701353204899164	0.1836852982866258	0.3543250884932526
MR-link 2	citrate	HMDB0000094	glycine	HMDB0000123	M01564	M32338	5:14625868-15125868	-0.0037741922306002	0.1883585443223198	0.9840136361945596
MR-link 2	citrate	HMDB0000094	glycine	HMDB0000123	M01564	M32338	9:84927464-85427464	-0.2986724074866444	0.1700891728357653	0.0790926048861295
MR-link 2	citrate	HMDB0000094	glycine	HMDB0000123	M01564	M32338	17:6345930-6933878	-0.0235626871699036	0.1055724274110309	0.8233878033473061
MR-link 2	citrate	HMDB0000094	glycine	HMDB0000123	M01564	M32338	22:18904608-19404608	-0.1891716572672187	0.2744542473638997	0.4906566326431028
MR-link 2	1-methylxanthine	HMDB0010738	5-oxoproline	HMDB0000267	M34389	M01494	8:18010431-18510431	-0.0482842748954114	0.0553079682412408	0.3826589522114274
MR-link 2	lactate	HMDB0000190	urate	HMDB0000289	met-d-Lactate	GCST90200307	2:27348097-28101918	1.115716283824736	0.5806333050087396	0.0546623278430354
MR-link 2	lactate	HMDB0000190	urate	HMDB0000289	met-d-Lactate	GCST90200307	6:135171067-135671067	-0.3526924048076608	0.7532604744623058	0.6396265255521837
MR-link 2	lactate	HMDB0000190	urate	HMDB0000289	met-d-Lactate	GCST90200307	8:106333124-106833124	-0.3049628347948011	0.8304001365473482	0.713433997245619
MR-link 2	lactate	HMDB0000190	urate	HMDB0000289	met-d-Lactate	GCST90200307	9:4513176-5186407	-0.2785700098590979	0.3413328340799872	0.414429064506381
MR-link 2	lactate	HMDB0000190	urate	HMDB0000289	met-d-Lactate	GCST90200307	10:2727379-3389269	0.1307563305174555	0.2912917439448754	0.6535150233391401
MR-link 2	lactate	HMDB0000190	urate	HMDB0000289	met-d-Lactate	GCST90200307	11:118839742-119339742	-0.0352819322179979	0.8800652601871618	0.9680212692114044
MR-link 2	lactate	HMDB0000190	urate	HMDB0000289	met-d-Lactate	GCST90200307	12:111682800-113133476	0.7971289746470909	0.4132783005673163	0.0537563604142756
MR-link 2	lactate	HMDB0000190	urate	HMDB0000289	met-d-Lactate	GCST90200307	20:8379807-8879807	-1.0073993152566614	0.5808582915864999	0.0828597445395844
MR-link 2	lactate	HMDB0000190	urate	HMDB0000289	met-d-Lactate	GCST90200307	22:21708872-22208872	-0.5720937879967352	1.1760955030286877	0.626658917774985
MR-link 2	histidine	HMDB0000177	7-methylxanthine	HMDB0001991	bioa_009	GCST90199754	2:27492603-27992603	0.6331755629606397	0.4897355601141063	0.1960481497955208
MR-link 2	histidine	HMDB0000177	7-methylxanthine	HMDB0001991	bioa_009	GCST90199754	2:211331245-211831245	0.4754499685029197	0.4006026183033815	0.2352919618149325
MR-link 2	histidine	HMDB0000177	7-methylxanthine	HMDB0001991	bioa_009	GCST90199754	3:186208322-186708322	-0.4409467540944781	0.3521892908846625	0.2105639025869033
MR-link 2	histidine	HMDB0000177	7-methylxanthine	HMDB0001991	bioa_009	GCST90199754	4:186893802-187393802	0.2396233807824834	0.3001875469251539	0.4247279949480845
MR-link 2	histidine	HMDB0000177	7-methylxanthine	HMDB0001991	bioa_009	GCST90199754	12:56615040-57115040	-0.2392911076145845	0.4257234811946104	0.5740607887642276
MR-link 2	histidine	HMDB0000177	7-methylxanthine	HMDB0001991	bioa_009	GCST90199754	12:96083535-96730076	0.084701103141364	0.1456469993897463	0.560869410768827
MR-link 2	histidine	HMDB0000177	7-methylxanthine	HMDB0001991	bioa_009	GCST90199754	14:21229605-21729605	-0.2217696377228941	0.4417650053074206	0.6156617806311637
MR-link 2	histidine	HMDB0000177	7-methylxanthine	HMDB0001991	bioa_009	GCST90199754	15:58473939-58973939	-0.3713835818406474	0.6002638444684587	0.5361136354030426
MR-link 2	asparagine	HMDB0000168	taurine	HMDB0000251	bioa_003	GCST90200420	2:27480940-27980940	0.2105122313731326	0.285983094096384	0.4616696814767905
MR-link 2	asparagine	HMDB0000168	taurine	HMDB0000251	bioa_003	GCST90200420	4:178111051-178611051	0.1059312048851723	0.2895552331503893	0.7144836495947057
MR-link 2	asparagine	HMDB0000168	taurine	HMDB0000251	bioa_003	GCST90200420	7:97252737-97752737	0.3638743629235527	0.2961581699064401	0.2192035321028869
MR-link 2	asparagine	HMDB0000168	taurine	HMDB0000251	bioa_003	GCST90200420	11:61853420-62353420	0.1297654966226802	0.1988504135912468	0.5140280759374992
MR-link 2	asparagine	HMDB0000168	taurine	HMDB0000251	bioa_003	GCST90200420	12:46900176-47400176	0.3982382783437699	0.273900780434495	0.145959927444513
MR-link 2	asparagine	HMDB0000168	taurine	HMDB0000251	bioa_003	GCST90200420	14:103514503-104812812	0.2167919358051294	0.0967805093101261	0.0250885114733035
MR-link 2	pyruvate	HMDB0000243	alpha-tocopherol	HMDB0001893	met-d-Pyruvate	M01561	1:154991807-156271079	-0.6587703912483651	0.3816805835849667	0.084352265863286
MR-link 2	pyruvate	HMDB0000243	alpha-tocopherol	HMDB0001893	met-d-Pyruvate	M01561	1:207429229-207929229	-0.7923796323104013	0.7340082755444959	0.2803541506187195
MR-link 2	pyruvate	HMDB0000243	alpha-tocopherol	HMDB0001893	met-d-Pyruvate	M01561	2:27480940-28253616	1.6208190863090364	0.5512604650122933	0.0032799456534841
MR-link 2	pyruvate	HMDB0000243	alpha-tocopherol	HMDB0001893	met-d-Pyruvate	M01561	2:60468043-60968043	-0.6115986443290652	0.6269892722902519	0.3293355431706891
MR-link 2	pyruvate	HMDB0000243	alpha-tocopherol	HMDB0001893	met-d-Pyruvate	M01561	2:173097338-173854224	0.219563631938428	0.2387933875538877	0.3578491861939039
MR-link 2	pyruvate	HMDB0000243	alpha-tocopherol	HMDB0001893	met-d-Pyruvate	M01561	3:56611222-57111222	0.1397244103256736	0.4782829996655043	0.7701814789757682
MR-link 2	pyruvate	HMDB0000243	alpha-tocopherol	HMDB0001893	met-d-Pyruvate	M01561	5:131157493-131957429	0.974752365679299	0.895517379306268	0.276383453930109
MR-link 2	pyruvate	HMDB0000243	alpha-tocopherol	HMDB0001893	met-d-Pyruvate	M01561	8:106322270-106822270	-0.2697206649171123	0.616611663920407	0.6618039707647704
MR-link 2	pyruvate	HMDB0000243	alpha-tocopherol	HMDB0001893	met-d-Pyruvate	M01561	9:135611502-136391870	0.525280746153292	0.4719225972696357	0.2656803135943222
MR-link 2	pyruvate	HMDB0000243	alpha-tocopherol	HMDB0001893	met-d-Pyruvate	M01561	10:2869150-3388009	-0.1734812229848315	0.2019212852275	0.3902562600568872
MR-link 2	pyruvate	HMDB0000243	alpha-tocopherol	HMDB0001893	met-d-Pyruvate	M01561	11:56961646-57461646	1.049220571920003	0.931474441271574	0.2599927215629544
MR-link 2	pyruvate	HMDB0000243	alpha-tocopherol	HMDB0001893	met-d-Pyruvate	M01561	12:48145900-49077761	0.0066578168090845	0.1627620434422048	0.9673714578625778
MR-link 2	pyruvate	HMDB0000243	alpha-tocopherol	HMDB0001893	met-d-Pyruvate	M01561	16:69379588-70929689	-0.3719526078905734	0.4083282645182852	0.3623398172552159
MR-link 2	pyruvate	HMDB0000243	alpha-tocopherol	HMDB0001893	met-d-Pyruvate	M01561	18:43532791-44032791	-0.9095393670401108	0.8307076164926788	0.2735617161186665
MR-link 2	pyruvate	HMDB0000243	alpha-tocopherol	HMDB0001893	met-d-Pyruvate	M01561	21:45449580-45972811	-0.2506023715063208	0.338488985808238	0.4590839738988672
MR-link 2	citrulline	HMDB0000904	glycine	HMDB0000123	bioa_005	met-d-Gly	2:211099261-211599261	-1.0741968434647868	0.6468914544752989	0.0968034731533217
MR-link 2	citrulline	HMDB0000904	glycine	HMDB0000123	bioa_005	met-d-Gly	8:10310878-10810878	-0.0485120061184293	0.070790454885927	0.4931608045470028
MR-link 2	citrulline	HMDB0000904	glycine	HMDB0000123	bioa_005	met-d-Gly	8:11437159-11937159	0.154508048781096	0.1722393598281938	0.3696899725600515
MR-link 2	citrulline	HMDB0000904	glycine	HMDB0000123	bioa_005	met-d-Gly	9:133044244-133627617	-0.0161148432444657	0.0313987085672985	0.6077885708024842
MR-link 2	citrulline	HMDB0000904	glycine	HMDB0000123	bioa_005	met-d-Gly	9:135893372-136393372	0.2412545395417943	0.0843759986196928	0.0042460486536684
MR-link 2	citrulline	HMDB0000904	glycine	HMDB0000123	bioa_005	met-d-Gly	10:97138579-97638579	-0.0240902812985115	0.073277833693569	0.7423426625976097
MR-link 2	citrulline	HMDB0000904	glycine	HMDB0000123	bioa_005	met-d-Gly	17:9542768-10042768	-0.0398567151638311	0.0632262821160364	0.528444633080557
MR-link 2	eicosapentaenoate (epa; 20:5n3)	HMDB0001999	4-methyl-2-oxopentanoate	HMDB0000695	M18467	GCST90199655	11:61330635-61830635	0.0399176547938638	0.1007046441307896	0.6918221695282016
MR-link 2	glucose	HMDB0000122	1-methylurate	HMDB0003099	M20489	M34395	2:169551488-170051488	-0.1553181361105559	0.2434182704455706	0.5234274716379734
MR-link 2	1-methylxanthine	HMDB0010738	tyrosine	HMDB0000158	M34389	GCST90200427	8:18010431-18510431	0.0778316876920354	0.0556317360939669	0.1617974114783985
MR-link 2	3-methyl-2-oxobutyrate	HMDB0000019	cystine	HMDB0000192	M21047	M31454	4:88976422-89476422	-0.2146623999800506	0.333802383219379	0.5201707074065247
MR-link 2	3-(4-hydroxyphenyl)lactate	HMDB0000755	glycerol	HMDB0000131	M32197	GCST90200325	17:79879970-80379970	-0.1519539065546368	0.2356057837602851	0.5189597083508012
MR-link 2	leucine	HMDB0000687	n-acetyl-aspartyl-glutamate (naag)	HMDB0001067	bioa_011	GCST90200684	2:27480940-27980940	-0.7184136239329698	0.4133050583350448	0.0821726932600263
MR-link 2	leucine	HMDB0000687	n-acetyl-aspartyl-glutamate (naag)	HMDB0001067	bioa_011	GCST90200684	4:88972827-89472827	-0.0633214802948013	0.1849705976409567	0.7321005450197899
MR-link 2	leucine	HMDB0000687	n-acetyl-aspartyl-glutamate (naag)	HMDB0001067	bioa_011	GCST90200684	11:116336283-116883862	-0.7835246221449607	0.4571950561889364	0.0865719996049521
MR-link 2	leucine	HMDB0000687	n-acetyl-aspartyl-glutamate (naag)	HMDB0001067	bioa_011	GCST90200684	15:58477325-58977325	-1.0065082775699592	0.5999498542338156	0.0934146628258553
MR-link 2	leucine	HMDB0000687	n-acetyl-aspartyl-glutamate (naag)	HMDB0001067	bioa_011	GCST90200684	16:70059237-70559237	-0.4190721985258216	0.3350381718146031	0.2110004259558111
MR-link 2	bilirubin (z,z)	HMDB0000054	4-hydroxy-2-oxoglutaric acid	HMDB0002070	M27716	GCST90199897	2:234140469-234918570	-0.0326496847211973	0.0354201872626521	0.3566423915673418
MR-link 2	serine	HMDB0000187	s-1-pyrroline-5-carboxylate	HMDB0001301	bioa_018	GCST90200381	1:11610843-12110843	0.3459746044087226	0.3302376607608916	0.2947983300183038
MR-link 2	serine	HMDB0000187	s-1-pyrroline-5-carboxylate	HMDB0001301	bioa_018	GCST90200381	1:119427250-120522606	0.0437546321184618	0.1030915655543176	0.6712559311397901
MR-link 2	serine	HMDB0000187	s-1-pyrroline-5-carboxylate	HMDB0001301	bioa_018	GCST90200381	2:27480940-27980940	0.4128432121660543	0.2423857050021026	0.0885214783749773
MR-link 2	serine	HMDB0000187	s-1-pyrroline-5-carboxylate	HMDB0001301	bioa_018	GCST90200381	2:211315692-212076215	-0.433637208507531	0.1164169338879424	0.000195420797588
MR-link 2	serine	HMDB0000187	s-1-pyrroline-5-carboxylate	HMDB0001301	bioa_018	GCST90200381	3:125660381-126160381	0.1642171045418649	0.3278181747370354	0.6164136334554151
MR-link 2	serine	HMDB0000187	s-1-pyrroline-5-carboxylate	HMDB0001301	bioa_018	GCST90200381	7:55551853-56922308	-0.107442484606144	0.1231963067272743	0.383140607023455
MR-link 2	serine	HMDB0000187	s-1-pyrroline-5-carboxylate	HMDB0001301	bioa_018	GCST90200381	8:126232621-126732621	-0.7778490787774136	0.4321180511437859	0.0718472700866817
MR-link 2	serine	HMDB0000187	s-1-pyrroline-5-carboxylate	HMDB0001301	bioa_018	GCST90200381	10:65065800-65565800	-1.2267355640485391	0.5674032353425977	0.0306168490983886
MR-link 2	phenylalanine	HMDB0000159	cysteinylglycine	HMDB0000078	bioa_016	GCST90200364	3:186202917-186702917	0.1462169592247147	0.3925385836213012	0.7095275588048975
MR-link 2	phenylalanine	HMDB0000159	cysteinylglycine	HMDB0000078	bioa_016	GCST90200364	4:155231289-155731289	-0.2380946135742585	0.5079430548211458	0.6392535410302993
MR-link 2	phenylalanine	HMDB0000159	cysteinylglycine	HMDB0000078	bioa_016	GCST90200364	4:186893802-187393802	0.0861743248040528	0.2259382394429811	0.7029016002318571
MR-link 2	phenylalanine	HMDB0000159	cysteinylglycine	HMDB0000078	bioa_016	GCST90200364	5:176539719-177067143	-0.2076820934687898	0.3159311478274457	0.510946221391934
MR-link 2	phenylalanine	HMDB0000159	cysteinylglycine	HMDB0000078	bioa_016	GCST90200364	6:52381188-52881188	0.869653359391351	0.7229256246719927	0.2289903278333783
MR-link 2	phenylalanine	HMDB0000159	cysteinylglycine	HMDB0000078	bioa_016	GCST90200364	11:57020509-57520509	-0.1438093421764999	0.4746845813512463	0.7619221089841973
MR-link 2	phenylalanine	HMDB0000159	cysteinylglycine	HMDB0000078	bioa_016	GCST90200364	12:103007876-103562619	0.1298037878504623	0.1555639428286107	0.4040511489200105
MR-link 2	phenylalanine	HMDB0000159	cysteinylglycine	HMDB0000078	bioa_016	GCST90200364	14:55086875-55586875	-0.2587522496563795	0.6409408135768149	0.6864282412554086
MR-link 2	phenylalanine	HMDB0000159	cysteinylglycine	HMDB0000078	bioa_016	GCST90200364	19:45142254-45642254	-0.517367670039056	1.0266059957156648	0.6142899566435188
MR-link 2	aspartate	HMDB0000191	glutamate	HMDB0000148	bioa_004	GCST90200412	2:211431243-211931243	-0.1613262118480409	0.2594833436200754	0.5341254217655971
MR-link 2	aspartate	HMDB0000191	glutamate	HMDB0000148	bioa_004	GCST90200412	4:178111051-178611051	-0.0434315061718359	0.1092491721013159	0.6909653122097084
MR-link 2	aspartate	HMDB0000191	glutamate	HMDB0000148	bioa_004	GCST90200412	12:101969766-102469766	-0.0927368697664405	0.1579060637428445	0.557008030774617
MR-link 2	glycochenodeoxycholate	HMDB0000637	asparagine	HMDB0000168	M32346	bioa_003	6:156877825-157377825	0.0033377834718537	0.1229963519862943	0.978350259826714
MR-link 2	3-(4-hydroxyphenyl)lactate	HMDB0000755	1-methylxanthine	HMDB0010738	M32197	M34389	17:79879970-80379970	0.0940346285014503	0.1926399561841503	0.6254530320495415
MR-link 2	leucine	HMDB0000687	eicosapentaenoate (epa; 20:5n3)	HMDB0001999	bioa_011	M18467	2:27480940-27980940	0.3928447994332825	0.3822134574353933	0.3040367670411429
MR-link 2	leucine	HMDB0000687	eicosapentaenoate (epa; 20:5n3)	HMDB0001999	bioa_011	M18467	4:88972827-89472827	-0.0441823259293567	0.1715003898270945	0.7966984128628165
MR-link 2	leucine	HMDB0000687	eicosapentaenoate (epa; 20:5n3)	HMDB0001999	bioa_011	M18467	4:186893802-187393802	0.9010697221717988	0.671154436535944	0.1794122586893672
MR-link 2	leucine	HMDB0000687	eicosapentaenoate (epa; 20:5n3)	HMDB0001999	bioa_011	M18467	11:116336283-116883862	0.5937677690162555	0.4238085333409165	0.1612055964320246
MR-link 2	leucine	HMDB0000687	eicosapentaenoate (epa; 20:5n3)	HMDB0001999	bioa_011	M18467	15:58477325-58977325	0.3768881551254649	0.5190567430693938	0.4677762243134007
MR-link 2	leucine	HMDB0000687	eicosapentaenoate (epa; 20:5n3)	HMDB0001999	bioa_011	M18467	16:70059237-70559237	0.0519329182697947	0.3279311529521448	0.8741689484259585
MR-link 2	2-aminobutyrate	HMDB0000452	hippurate	HMDB0000714	M32348	M15753	2:64958074-65458074	0.0362744010183117	0.1513350498037748	0.8105659621223098
MR-link 2	2-aminobutyrate	HMDB0000452	hippurate	HMDB0000714	M32348	M15753	4:88993818-89493818	0.2444905550862227	0.3543924602973595	0.4902655998025251
MR-link 2	2-aminobutyrate	HMDB0000452	leucine	HMDB0000687	M32348	met-d-Leu	2:64958074-65458074	0.1263345522341572	0.0378848455075627	0.0008539181032101
MR-link 2	2-aminobutyrate	HMDB0000452	leucine	HMDB0000687	M32348	met-d-Leu	4:88993818-89493818	-1.2982676926346637	0.3818460322566352	0.0006739154388435
MR-link 2	n-acetylornithine	HMDB0003357	creatine	HMDB0000064	bioa_023	GCST90200323	2:72878681-74437061	0.0285683404830493	0.0225223055712814	0.2046385319730258
MR-link 2	n-acetylornithine	HMDB0003357	creatine	HMDB0000064	bioa_023	GCST90200323	5:950573-1450573	0.4395029037821395	0.3353596467663581	0.1900125439856846
MR-link 2	n-acetylornithine	HMDB0003357	creatine	HMDB0000064	bioa_023	GCST90200323	17:37301988-37801988	-0.1534315008305728	0.356051382419578	0.6665227847171156
MR-link 2	oleamide	HMDB0002117	spermidine	HMDB0001257	M32458	bioa_033	12:21138621-21638621	-0.0795488325877276	0.0940089595986679	0.397450372526377
MR-link 2	oleamide	HMDB0002117	spermidine	HMDB0001257	M32458	bioa_033	19:15740431-16240431	0.1095022849999338	0.1746374713022358	0.530642004909672
MR-link 2	glycochenodeoxycholate	HMDB0000637	4-acetamidobutanoate	HMDB0003681	M32346	GCST90200311	6:156877825-157377825	-0.107242154948399	0.2116951733342059	0.6124441935438927
MR-link 2	tyrosine	HMDB0000158	cysteinylglycine	HMDB0000078	bioa_021	GCST90200364	4:99820973-100320973	0.1430803716234056	0.5564046127402738	0.7970616965845486
MR-link 2	tyrosine	HMDB0000158	cysteinylglycine	HMDB0000078	bioa_021	GCST90200364	6:111242119-112017012	-0.149036025862193	0.1196592715987926	0.2129467780419316
MR-link 2	tyrosine	HMDB0000158	cysteinylglycine	HMDB0000078	bioa_021	GCST90200364	6:112114361-112614361	-0.1965530108096063	0.4115623065459317	0.6329507522551754
MR-link 2	tyrosine	HMDB0000158	cysteinylglycine	HMDB0000078	bioa_021	GCST90200364	7:27926305-28426305	-1.1153619709846652	0.8337281782780515	0.1809614799501254
MR-link 2	tyrosine	HMDB0000158	cysteinylglycine	HMDB0000078	bioa_021	GCST90200364	10:64816186-65575478	-0.0996184360124108	1.160904426903013	0.931616616644142
MR-link 2	tyrosine	HMDB0000158	cysteinylglycine	HMDB0000078	bioa_021	GCST90200364	11:61310081-61810081	0.2395237659167802	0.5994227715406228	0.6894580061078919
MR-link 2	tyrosine	HMDB0000158	cysteinylglycine	HMDB0000078	bioa_021	GCST90200364	12:46678393-47435518	-0.3521574791473084	0.4340227617344058	0.4171473609458435
MR-link 2	tyrosine	HMDB0000158	cysteinylglycine	HMDB0000078	bioa_021	GCST90200364	12:56615040-57115040	0.1555457789288049	0.414235827626418	0.7072882413751225
MR-link 2	tyrosine	HMDB0000158	cysteinylglycine	HMDB0000078	bioa_021	GCST90200364	12:57594049-58094049	0.2491280263965641	0.5753419048104627	0.6650084795370242
MR-link 2	tyrosine	HMDB0000158	cysteinylglycine	HMDB0000078	bioa_021	GCST90200364	12:59727701-60227701	-0.299631216013644	0.4469600991962131	0.5026182832613744
MR-link 2	tyrosine	HMDB0000158	cysteinylglycine	HMDB0000078	bioa_021	GCST90200364	12:120845172-121674861	-0.7778789342570291	0.3963759073157253	0.0497068781488587
MR-link 2	tyrosine	HMDB0000158	cysteinylglycine	HMDB0000078	bioa_021	GCST90200364	12:122092964-122592964	-0.9349069814408016	0.5741123619226386	0.1034318260341951
MR-link 2	tyrosine	HMDB0000158	cysteinylglycine	HMDB0000078	bioa_021	GCST90200364	15:60649639-61149639	0.5476356212235648	0.8584229126120554	0.5235026459177023
MR-link 2	tyrosine	HMDB0000158	cysteinylglycine	HMDB0000078	bioa_021	GCST90200364	16:71153235-72438683	-0.2264883676454129	0.2823294404901897	0.4224297163280391
MR-link 2	tyrosine	HMDB0000158	inosine	HMDB0000195	bioa_021	M01123	4:99820973-100320973	0.7919196767627676	1.1130111632572086	0.4767676418072124
MR-link 2	tyrosine	HMDB0000158	inosine	HMDB0000195	bioa_021	M01123	4:148735862-149235862	2.0086512693299423	1.1554011373818431	0.0821248235926651
MR-link 2	tyrosine	HMDB0000158	inosine	HMDB0000195	bioa_021	M01123	6:111242119-112017012	0.0090928887948488	0.2117179096585092	0.9657428800938228
MR-link 2	tyrosine	HMDB0000158	inosine	HMDB0000195	bioa_021	M01123	6:112114361-112614361	0.4529774813874951	0.7357877631333039	0.5381347444761909
MR-link 2	tyrosine	HMDB0000158	inosine	HMDB0000195	bioa_021	M01123	7:27926305-28426305	2.672031542743286	1.6161418840751514	0.0982617469428385
MR-link 2	tyrosine	HMDB0000158	inosine	HMDB0000195	bioa_021	M01123	8:8933358-9433358	-1.3557783285394416	1.4191229653547388	0.3393938892977223
MR-link 2	tyrosine	HMDB0000158	inosine	HMDB0000195	bioa_021	M01123	10:64816186-65575478	-1.6011418515085762	0.906660019713293	0.0773995022450665
MR-link 2	tyrosine	HMDB0000158	inosine	HMDB0000195	bioa_021	M01123	11:61310081-61810081	-0.7890354481880492	1.0177602788478148	0.4381822008708249
MR-link 2	tyrosine	HMDB0000158	inosine	HMDB0000195	bioa_021	M01123	12:20701307-21201307	0.1698103021635792	1.234710542019417	0.8906115221487676
MR-link 2	tyrosine	HMDB0000158	inosine	HMDB0000195	bioa_021	M01123	12:46678393-47435518	1.7838796712798055	1.0417796318145915	0.0868342526356671
MR-link 2	tyrosine	HMDB0000158	inosine	HMDB0000195	bioa_021	M01123	12:56615040-57115040	0.265165814632023	0.7645934804483565	0.7287368647893266
MR-link 2	tyrosine	HMDB0000158	inosine	HMDB0000195	bioa_021	M01123	12:57594049-58094049	-0.4982838683810707	0.9880337528234348	0.6140374595952542
MR-link 2	tyrosine	HMDB0000158	inosine	HMDB0000195	bioa_021	M01123	12:59727701-60227701	-0.1363098060807725	0.8170316738283169	0.867499563889961
MR-link 2	tyrosine	HMDB0000158	inosine	HMDB0000195	bioa_021	M01123	12:120845172-121674861	-0.5177556471128625	0.7701780118882269	0.5014216799533435
MR-link 2	tyrosine	HMDB0000158	inosine	HMDB0000195	bioa_021	M01123	12:122092964-122592964	0.3823651241400371	0.8126302535665136	0.6379779784253194
MR-link 2	tyrosine	HMDB0000158	inosine	HMDB0000195	bioa_021	M01123	15:60649639-61149639	-1.3815984128747083	1.264373851002312	0.2745195977590692
MR-link 2	tyrosine	HMDB0000158	inosine	HMDB0000195	bioa_021	M01123	16:71153235-72438683	-0.2852047479202457	0.2926606969523353	0.3297966407376111
MR-link 2	glutamine	HMDB0000641	choline phosphate	HMDB0001565	bioa_006	GCST90200363	2:27200724-28253174	-0.2029781948430707	0.2966599697860954	0.4938415535427961
MR-link 2	glutamine	HMDB0000641	choline phosphate	HMDB0001565	bioa_006	GCST90200363	2:191299636-192089976	0.4455647448988224	0.3938827521933153	0.2579660336767294
MR-link 2	glutamine	HMDB0000641	choline phosphate	HMDB0001565	bioa_006	GCST90200363	6:20469561-20969561	0.9978458085663476	0.7153792778153244	0.1630614894629614
MR-link 2	glutamine	HMDB0000641	choline phosphate	HMDB0001565	bioa_006	GCST90200363	7:72732874-73232874	-0.40233393410864	0.4619305800595506	0.3837631378701059
MR-link 2	glutamine	HMDB0000641	choline phosphate	HMDB0001565	bioa_006	GCST90200363	8:134082558-134582558	0.3270405023602412	0.7282296532575958	0.6533668851030165
MR-link 2	glutamine	HMDB0000641	choline phosphate	HMDB0001565	bioa_006	GCST90200363	9:4032942-4532942	-0.0657813301197562	0.6140613552735004	0.9146898045474426
MR-link 2	glutamine	HMDB0000641	choline phosphate	HMDB0001565	bioa_006	GCST90200363	10:64798306-65565800	1.495715676651972	1.1388176941677353	0.1890504104720988
MR-link 2	glutamine	HMDB0000641	choline phosphate	HMDB0001565	bioa_006	GCST90200363	10:99109412-99609412	0.0907054852259882	0.2612599860120074	0.7284525202712271
MR-link 2	glutamine	HMDB0000641	choline phosphate	HMDB0001565	bioa_006	GCST90200363	12:46679007-47711183	0.0813206258690185	0.2252941823484915	0.7181345329622473
MR-link 2	glutamine	HMDB0000641	choline phosphate	HMDB0001565	bioa_006	GCST90200363	12:56615040-57375879	-0.3043048304636909	0.1269512364338245	0.0165289583391623
MR-link 2	glutamine	HMDB0000641	choline phosphate	HMDB0001565	bioa_006	GCST90200363	12:59344212-60165849	0.3776536654675209	0.3523693491704534	0.2838300215925222
MR-link 2	glutamine	HMDB0000641	choline phosphate	HMDB0001565	bioa_006	GCST90200363	14:100594368-101094368	-1.334788222362458	0.6148549678371263	0.0299387848914756
MR-link 2	glutamine	HMDB0000641	choline phosphate	HMDB0001565	bioa_006	GCST90200363	15:58477325-58977325	-0.027190817741312	0.5654955562266074	0.9616499608082724
MR-link 2	betaine	HMDB0000043	adenosine 5'-monophosphate (amp)	HMDB0000045	M03141	GCST90200356	2:211337631-211837631	0.1146878324297228	0.1016605419447004	0.25925868581969
MR-link 2	betaine	HMDB0000043	adenosine 5'-monophosphate (amp)	HMDB0000045	M03141	GCST90200356	5:78095798-78666416	-0.1209219777839263	0.0913653286351187	0.1856692823815977
MR-link 2	betaine	HMDB0000043	adenosine 5'-monophosphate (amp)	HMDB0000045	M03141	GCST90200356	12:30349-530349	-0.135628056829997	0.2137171939023367	0.5256797874687118
MR-link 2	dehydroepiandrosterone sulfate (dhea-s)	HMDB0001032	glutamine	HMDB0000641	M32425	M00053	7:98868801-99739571	0.0184505985471071	0.1201519199184335	0.8779562205541236
MR-link 2	dehydroepiandrosterone sulfate (dhea-s)	HMDB0001032	glutamine	HMDB0000641	M32425	M00053	19:48115523-48615523	-0.0467629142037999	0.135719001943736	0.7304275367153987
MR-link 2	serine	HMDB0000187	sphinganine-1-phosphate	HMDB0001383	bioa_018	GCST90199845	1:11610843-12110843	-0.0248384271684602	0.604959472290873	0.9672496559714876
MR-link 2	serine	HMDB0000187	sphinganine-1-phosphate	HMDB0001383	bioa_018	GCST90199845	1:119427250-120522606	0.0110908932714461	0.0843921726220488	0.8954423750575262
MR-link 2	serine	HMDB0000187	sphinganine-1-phosphate	HMDB0001383	bioa_018	GCST90199845	2:27480940-27980940	0.3195233112293561	0.5829295754586236	0.5836001420836932
MR-link 2	serine	HMDB0000187	sphinganine-1-phosphate	HMDB0001383	bioa_018	GCST90199845	2:211315692-212076215	0.0944146645800905	0.1102155943500438	0.3916459897326692
MR-link 2	serine	HMDB0000187	sphinganine-1-phosphate	HMDB0001383	bioa_018	GCST90199845	3:125660381-126160381	0.3415981777760134	0.2559105644319068	0.1819306119863112
MR-link 2	serine	HMDB0000187	sphinganine-1-phosphate	HMDB0001383	bioa_018	GCST90199845	7:55551853-56922308	0.2312923820755692	0.1203792564319268	0.0546858207707988
MR-link 2	serine	HMDB0000187	sphinganine-1-phosphate	HMDB0001383	bioa_018	GCST90199845	8:126232621-126732621	0.2267146781183783	0.3649256168690847	0.5344267839485235
MR-link 2	serine	HMDB0000187	sphinganine-1-phosphate	HMDB0001383	bioa_018	GCST90199845	10:65065800-65565800	-0.1897464010715412	0.3993882411484162	0.634720967052177
MR-link 2	bilirubin (z,z)	HMDB0000054	valine	HMDB0000883	M27716	GCST90200442	2:234140469-234918570	0.0128240982403195	0.0346365128797323	0.711197744603786
MR-link 2	lactate	HMDB0000190	glycerophosphoethanolamine	HMDB0000114	met-d-Lactate	GCST90199808	2:27348097-28101918	0.8168464869468991	0.8877993356281151	0.3575309112738812
MR-link 2	lactate	HMDB0000190	glycerophosphoethanolamine	HMDB0000114	met-d-Lactate	GCST90199808	6:135171067-135671067	0.2773398899061303	0.4871031221155671	0.5691078777794043
MR-link 2	lactate	HMDB0000190	glycerophosphoethanolamine	HMDB0000114	met-d-Lactate	GCST90199808	8:106333124-106833124	-0.4465970659893254	0.9636655772399042	0.6430520685401347
MR-link 2	lactate	HMDB0000190	glycerophosphoethanolamine	HMDB0000114	met-d-Lactate	GCST90199808	9:4513176-5186407	-0.2362395901924938	0.3352036485797134	0.4809568814875589
MR-link 2	lactate	HMDB0000190	glycerophosphoethanolamine	HMDB0000114	met-d-Lactate	GCST90199808	10:2727379-3389269	-0.0713165676420398	0.3207556463091889	0.8240498049044938
MR-link 2	lactate	HMDB0000190	glycerophosphoethanolamine	HMDB0000114	met-d-Lactate	GCST90199808	11:118839742-119339742	1.393199924678295	0.9456860829645296	0.1406927860816882
MR-link 2	lactate	HMDB0000190	glycerophosphoethanolamine	HMDB0000114	met-d-Lactate	GCST90199808	12:111682800-113133476	0.0159190496579585	0.3542287207390294	0.9641551090120704
MR-link 2	lactate	HMDB0000190	glycerophosphoethanolamine	HMDB0000114	met-d-Lactate	GCST90199808	20:8379807-8879807	0.5630041271257316	0.7649119177930275	0.4617076606887238
MR-link 2	lactate	HMDB0000190	glycerophosphoethanolamine	HMDB0000114	met-d-Lactate	GCST90199808	22:21708872-22208872	0.6637252347997769	0.964678256264093	0.4914354209661068
MR-link 2	acetone	HMDB0001659	4-acetamidobutanoate	HMDB0003681	met-d-Acetone	M01558	1:120074995-120574995	-0.1712164970960881	0.8927469345501219	0.8479097206309056
MR-link 2	acetone	HMDB0001659	4-acetamidobutanoate	HMDB0003681	met-d-Acetone	M01558	5:41206969-43455198	0.5711046977428755	0.2726446581644537	0.0361989963579614
MR-link 2	acetone	HMDB0001659	4-acetamidobutanoate	HMDB0003681	met-d-Acetone	M01558	8:126241733-126741733	1.247993412707066	1.2020145972125131	0.2991529996809875
MR-link 2	acetone	HMDB0001659	4-acetamidobutanoate	HMDB0003681	met-d-Acetone	M01558	10:135065795-135607239	0.0159020394382793	0.3863530530304512	0.9671688624523734
MR-link 2	acetone	HMDB0001659	4-acetamidobutanoate	HMDB0003681	met-d-Acetone	M01558	12:122365033-122865033	-1.115725127206923	0.6586753623335768	0.0902857496123938
MR-link 2	acetone	HMDB0001659	4-acetamidobutanoate	HMDB0003681	met-d-Acetone	M01558	13:42058883-42558883	0.4686791025033058	1.1195353938619297	0.6754813375290967
MR-link 2	acetone	HMDB0001659	4-acetamidobutanoate	HMDB0003681	met-d-Acetone	M01558	19:45929043-46429043	0.5342747028681091	0.9748148355197664	0.583638249153257
MR-link 2	urate	HMDB0000289	dehydroepiandrosterone sulfate (dhea-s)	HMDB0001032	M01604	M32425	4:9676051-10553081	-0.0634316504630069	0.0444285312405383	0.1533715090225011
MR-link 2	uridine	HMDB0000296	histidine	HMDB0000177	M00606	bioa_009	1:20665172-21165172	0.1488623437882081	0.0535288014714668	0.0054195645079024
MR-link 2	uridine	HMDB0000296	histidine	HMDB0000177	M00606	bioa_009	7:47852911-48352911	-0.0577202797038387	0.0577216181712251	0.3173217297824791
MR-link 2	uridine	HMDB0000296	histidine	HMDB0000177	M00606	bioa_009	22:50721752-51221752	0.0501873383351799	0.0548362123599499	0.3600748065743444
MR-link 2	urate	HMDB0000289	2-hydroxyglutarate	HMDB0059655	M01604	GCST90199865	4:9676051-10553081	0.0061820689730589	0.0427132793944775	0.8849207976751425
MR-link 2	glycine	HMDB0000123	histidine	HMDB0000177	bioa_008	M00059	1:75967169-76725029	0.0118407718944086	0.3749543340456192	0.9748076013589204
MR-link 2	glycine	HMDB0000123	histidine	HMDB0000177	bioa_008	M00059	1:120004506-120504506	-0.4190452852685731	0.435799113292341	0.33627264450863
MR-link 2	glycine	HMDB0000123	histidine	HMDB0000177	bioa_008	M00059	2:165258389-165758389	-0.2690836117497565	0.621450440193553	0.6650199472393507
MR-link 2	glycine	HMDB0000123	histidine	HMDB0000177	bioa_008	M00059	2:210575251-212439946	-0.1598593929177891	0.0386603803890664	3.5500581282454275e-05
MR-link 2	glycine	HMDB0000123	histidine	HMDB0000177	bioa_008	M00059	3:125660381-126160381	-0.1978115493153042	0.2031346206049889	0.3301581615425435
MR-link 2	glycine	HMDB0000123	histidine	HMDB0000177	bioa_008	M00059	4:186924683-187424683	0.5071125178954567	0.6673950935689129	0.4473510987370449
MR-link 2	glycine	HMDB0000123	histidine	HMDB0000177	bioa_008	M00059	5:89976061-90476061	0.5136311044816126	0.8061849645642325	0.5240510933490573
MR-link 2	glycine	HMDB0000123	histidine	HMDB0000177	bioa_008	M00059	5:131494202-131994202	-0.5116452770235131	0.4160401729683268	0.2187728434384244
MR-link 2	glycine	HMDB0000123	histidine	HMDB0000177	bioa_008	M00059	6:160525578-161025578	0.0945817880256505	0.5905797054655042	0.8727623173221287
MR-link 2	glycine	HMDB0000123	histidine	HMDB0000177	bioa_008	M00059	7:55797215-56297215	-0.3939148801362843	0.2761896541901883	0.1537968332612821
MR-link 2	glycine	HMDB0000123	histidine	HMDB0000177	bioa_008	M00059	8:8933358-9433358	0.0716849801750603	0.2156074732728382	0.7395275134722996
MR-link 2	glycine	HMDB0000123	histidine	HMDB0000177	bioa_008	M00059	8:126232077-126732077	0.0276055606299938	0.313345235741452	0.9297975886193348
MR-link 2	glycine	HMDB0000123	histidine	HMDB0000177	bioa_008	M00059	9:5720079-6894932	-0.2644001855415825	0.1693211730846545	0.1183986200851965
MR-link 2	glycine	HMDB0000123	histidine	HMDB0000177	bioa_008	M00059	9:135887106-136387106	0.9078659433683304	0.4469068760655565	0.0422100538775314
MR-link 2	glycine	HMDB0000123	histidine	HMDB0000177	bioa_008	M00059	10:64798306-65575478	-0.2020537775828725	0.4686851434216676	0.6663900568730785
MR-link 2	glycine	HMDB0000123	histidine	HMDB0000177	bioa_008	M00059	12:46859387-47359387	0.6680398480713055	0.4138443079254835	0.1064775728047894
MR-link 2	glycine	HMDB0000123	histidine	HMDB0000177	bioa_008	M00059	12:56611458-57111458	1.082885586861026	0.5597477590774386	0.0530399327076316
MR-link 2	glycine	HMDB0000123	histidine	HMDB0000177	bioa_008	M00059	15:58217095-58717095	0.3795953796757051	0.5295833144207216	0.4735090949322948
MR-link 2	glycine	HMDB0000123	histidine	HMDB0000177	bioa_008	M00059	16:80861176-81361176	-0.1210304560853143	0.1982937659733338	0.5416237830663431
MR-link 2	glycine	HMDB0000123	histidine	HMDB0000177	bioa_008	M00059	17:45188952-45974996	0.9240152319774604	0.5651428147568905	0.1020465513064148
MR-link 2	glycine	HMDB0000123	histidine	HMDB0000177	bioa_008	M00059	19:17984588-18484588	-0.1572683043358756	0.5537685108077187	0.7764130829875481
MR-link 2	citrate	HMDB0000094	tyrosine	HMDB0000158	met-d-Citrate	M01299	1:206967359-207467359	-0.1381660246146316	0.2875965299668804	0.6309314957279084
MR-link 2	citrate	HMDB0000094	tyrosine	HMDB0000158	met-d-Citrate	M01299	2:6909613-7409613	0.3077807355703215	0.551261350762307	0.576625273183222
MR-link 2	citrate	HMDB0000094	tyrosine	HMDB0000158	met-d-Citrate	M01299	2:211290507-211790507	0.1597739881210963	0.5326074872787707	0.764188982462048
MR-link 2	citrate	HMDB0000094	tyrosine	HMDB0000158	met-d-Citrate	M01299	2:241907241-242693157	-1.5222421822172485	0.9947542476429612	0.1259500103963552
MR-link 2	citrate	HMDB0000094	tyrosine	HMDB0000158	met-d-Citrate	M01299	4:77164144-77664144	-1.381312927856584	0.7722626679308965	0.0736700926764996
MR-link 2	citrate	HMDB0000094	tyrosine	HMDB0000158	met-d-Citrate	M01299	5:14438417-15122542	-0.047161036646759	0.1325967919206198	0.7220858183177037
MR-link 2	citrate	HMDB0000094	tyrosine	HMDB0000158	met-d-Citrate	M01299	5:43252947-44074677	0.413892038118816	0.3953615047390815	0.2951596103370228
MR-link 2	citrate	HMDB0000094	tyrosine	HMDB0000158	met-d-Citrate	M01299	5:176569252-177069252	-0.8668822545711501	0.9514784492653942	0.3622480910510409
MR-link 2	citrate	HMDB0000094	tyrosine	HMDB0000158	met-d-Citrate	M01299	6:18111878-18611878	-0.4867049697254065	0.4239804410041556	0.2509924942537892
MR-link 2	citrate	HMDB0000094	tyrosine	HMDB0000158	met-d-Citrate	M01299	7:72772933-73272933	-0.5356381249269719	0.4016388112247275	0.1823246912361074
MR-link 2	citrate	HMDB0000094	tyrosine	HMDB0000158	met-d-Citrate	M01299	8:126256694-126756694	-0.4106627201370337	0.5543585028382886	0.4588213429656769
MR-link 2	citrate	HMDB0000094	tyrosine	HMDB0000158	met-d-Citrate	M01299	9:95648531-96148531	-1.1304916458275165	0.5585552414244593	0.0429746029796009
MR-link 2	citrate	HMDB0000094	tyrosine	HMDB0000158	met-d-Citrate	M01299	9:135899500-136399500	-0.0697788803110761	0.8423883477451837	0.9339830771470052
MR-link 2	citrate	HMDB0000094	tyrosine	HMDB0000158	met-d-Citrate	M01299	10:64654071-65607438	-0.8108785896405584	0.4939607564383705	0.1006760294324343
MR-link 2	citrate	HMDB0000094	tyrosine	HMDB0000158	met-d-Citrate	M01299	10:94589724-95089724	0.782988856200288	0.847720458152348	0.3556735764603523
MR-link 2	citrate	HMDB0000094	tyrosine	HMDB0000158	met-d-Citrate	M01299	11:13111524-13611524	-1.2000989000530915	0.7986458280163785	0.1329248817340814
MR-link 2	citrate	HMDB0000094	tyrosine	HMDB0000158	met-d-Citrate	M01299	11:61356683-61856683	-1.272668775086426	0.6477077115961937	0.0494279767147979
MR-link 2	citrate	HMDB0000094	tyrosine	HMDB0000158	met-d-Citrate	M01299	12:20812570-21569526	-0.578601659226865	0.4490934080539645	0.1976147289582638
MR-link 2	citrate	HMDB0000094	tyrosine	HMDB0000158	met-d-Citrate	M01299	12:120844110-121665390	1.5745590479524965	0.6290402512906	0.0123106111621108
MR-link 2	citrate	HMDB0000094	tyrosine	HMDB0000158	met-d-Citrate	M01299	14:55030981-55530981	-0.792191628881298	0.7198627969792025	0.2711248429136126
MR-link 2	citrate	HMDB0000094	tyrosine	HMDB0000158	met-d-Citrate	M01299	14:102387585-102887585	0.8138838097723737	0.7706707393623071	0.2909353092925961
MR-link 2	citrate	HMDB0000094	tyrosine	HMDB0000158	met-d-Citrate	M01299	15:42429423-42929423	-0.8785724917217246	0.4907174778247382	0.0733922756872472
MR-link 2	citrate	HMDB0000094	tyrosine	HMDB0000158	met-d-Citrate	M01299	15:43028726-45186579	-1.0573999567255807	0.5827148528141183	0.0695839285941514
MR-link 2	citrate	HMDB0000094	tyrosine	HMDB0000158	met-d-Citrate	M01299	17:6092241-7020419	-0.0235065499520114	0.0805492148594251	0.7704178160319777
MR-link 2	citrate	HMDB0000094	tyrosine	HMDB0000158	met-d-Citrate	M01299	17:57343504-58184169	-1.240162339571992	0.6337892038505898	0.0503777377404345
MR-link 2	citrate	HMDB0000094	tyrosine	HMDB0000158	met-d-Citrate	M01299	22:18883605-19740639	0.1008417405191742	0.2432568637903197	0.6784725382295321
MR-link 2	4-acetamidobutanoate	HMDB0003681	hippurate	HMDB0000714	M01558	M15753	8:18010431-18510431	-0.0246286585262697	0.0499215522384926	0.6217672758158684
MR-link 2	4-acetamidobutanoate	HMDB0003681	hippurate	HMDB0000714	M01558	M15753	18:22536478-23036478	0.2338870900975678	0.2015154281827119	0.2457878801548279
MR-link 2	kynurenine	HMDB0000684	tyrosine	HMDB0000158	M15140	M01299	8:39556267-40056267	0.4144045237313623	0.1787094301411992	0.0204019079340417
MR-link 2	kynurenine	HMDB0000684	tyrosine	HMDB0000158	M15140	M01299	12:111634608-112134608	0.3025120868785756	0.1143627004449614	0.0081642916663451
MR-link 2	kynurenine	HMDB0000684	tyrosine	HMDB0000158	M15140	M01299	12:112341686-113156415	0.21296709345585	0.1439124452523522	0.1389165065925565
MR-link 2	kynurenine	HMDB0000684	tyrosine	HMDB0000158	M15140	M01299	16:87628822-88128822	0.184390528613361	0.1066385055309446	0.0837880299110998
MR-link 2	valine	HMDB0000883	asparagine	HMDB0000168	bioa_022	bioa_003	2:27492603-27992603	-1.9593845107282304	0.8690139828649582	0.0241508152830668
MR-link 2	valine	HMDB0000883	asparagine	HMDB0000168	bioa_022	bioa_003	2:64958074-65458074	-0.3076559111325869	0.1576722496852084	0.0510288717674701
MR-link 2	valine	HMDB0000883	asparagine	HMDB0000168	bioa_022	bioa_003	2:211173777-211673777	0.8002203643425126	0.3465997412232572	0.0209561425894414
MR-link 2	valine	HMDB0000883	asparagine	HMDB0000168	bioa_022	bioa_003	4:88972827-89472827	-0.1704051720517273	0.0654672966791003	0.0092437488970121
MR-link 2	valine	HMDB0000883	asparagine	HMDB0000168	bioa_022	bioa_003	11:116381707-116882500	0.2664081539764401	0.1776354233119706	0.1336800081050869
MR-link 2	valine	HMDB0000883	asparagine	HMDB0000168	bioa_022	bioa_003	12:56615040-57115040	0.4782458809924392	0.4096712645085974	0.243053160393741
MR-link 2	valine	HMDB0000883	asparagine	HMDB0000168	bioa_022	bioa_003	16:70059237-70559237	0.152910374773663	0.1705096716945414	0.369834095404373
MR-link 2	valine	HMDB0000883	asparagine	HMDB0000168	bioa_022	bioa_003	17:6883609-7383609	0.0276352588428126	0.1951007742450578	0.8873595714704661
MR-link 2	valine	HMDB0000883	asparagine	HMDB0000168	bioa_022	bioa_003	17:40470632-40970632	0.668412532659495	0.436681154705429	0.1258522234333508
MR-link 2	valine	HMDB0000883	asparagine	HMDB0000168	bioa_022	bioa_003	19:49114511-49614511	0.2653155039555598	0.2925114727193869	0.3643930610253504
MR-link 2	citrate	HMDB0000094	5,6-dihydrothymine	HMDB0000079	met-d-Citrate	GCST90200339	1:206967359-207467359	-0.4338007672715512	0.3227428211777759	0.1789139069292746
MR-link 2	citrate	HMDB0000094	5,6-dihydrothymine	HMDB0000079	met-d-Citrate	GCST90200339	2:6909613-7409613	-0.7370398540527447	0.5370836944834099	0.1699701235177072
MR-link 2	citrate	HMDB0000094	5,6-dihydrothymine	HMDB0000079	met-d-Citrate	GCST90200339	2:211290507-211790507	-0.8413310312354019	0.5194539462379479	0.1053085387475717
MR-link 2	citrate	HMDB0000094	5,6-dihydrothymine	HMDB0000079	met-d-Citrate	GCST90200339	2:241907241-242693157	0.7711142146219241	0.7254670617537331	0.2878177538454513
MR-link 2	citrate	HMDB0000094	5,6-dihydrothymine	HMDB0000079	met-d-Citrate	GCST90200339	4:77164144-77664144	0.0014668804428703	0.9313839136695838	0.9987433745023108
MR-link 2	citrate	HMDB0000094	5,6-dihydrothymine	HMDB0000079	met-d-Citrate	GCST90200339	5:14438417-15122542	0.05379425130024	0.11198576475666	0.630966547571638
MR-link 2	citrate	HMDB0000094	5,6-dihydrothymine	HMDB0000079	met-d-Citrate	GCST90200339	5:43252947-44074677	0.3014406294457948	0.3732970870180497	0.4193734888883212
MR-link 2	citrate	HMDB0000094	5,6-dihydrothymine	HMDB0000079	met-d-Citrate	GCST90200339	5:176569252-177069252	-1.0981699987087483	0.925199797439926	0.2352455956328392
MR-link 2	citrate	HMDB0000094	5,6-dihydrothymine	HMDB0000079	met-d-Citrate	GCST90200339	6:18111878-18611878	-0.4413052154460515	0.4184148976708047	0.2915592465927861
MR-link 2	citrate	HMDB0000094	5,6-dihydrothymine	HMDB0000079	met-d-Citrate	GCST90200339	6:160159894-160659894	-0.2388443248887976	0.4804789551517328	0.6191211230605516
MR-link 2	citrate	HMDB0000094	5,6-dihydrothymine	HMDB0000079	met-d-Citrate	GCST90200339	7:72772933-73272933	0.1540346481800335	0.3783196122665451	0.6838942928270769
MR-link 2	citrate	HMDB0000094	5,6-dihydrothymine	HMDB0000079	met-d-Citrate	GCST90200339	8:126256694-126756694	0.9816345753146688	0.5397726680677362	0.0689713461134825
MR-link 2	citrate	HMDB0000094	5,6-dihydrothymine	HMDB0000079	met-d-Citrate	GCST90200339	9:95648531-96148531	-0.4638683985446193	0.6112783332025318	0.4479424528435011
MR-link 2	citrate	HMDB0000094	5,6-dihydrothymine	HMDB0000079	met-d-Citrate	GCST90200339	10:5959218-6459218	-0.5835948126493584	0.8338583019958541	0.4840066944297682
MR-link 2	citrate	HMDB0000094	5,6-dihydrothymine	HMDB0000079	met-d-Citrate	GCST90200339	10:64654071-65607438	0.0437450710570244	0.6312709041149405	0.9447533508202473
MR-link 2	citrate	HMDB0000094	5,6-dihydrothymine	HMDB0000079	met-d-Citrate	GCST90200339	10:94589724-95089724	-0.7029171317209746	0.779762782178778	0.3673491262910486
MR-link 2	citrate	HMDB0000094	5,6-dihydrothymine	HMDB0000079	met-d-Citrate	GCST90200339	11:61356683-61856683	0.2914788869564149	0.5319651200072751	0.5837409512733573
MR-link 2	citrate	HMDB0000094	5,6-dihydrothymine	HMDB0000079	met-d-Citrate	GCST90200339	12:20812570-21569526	0.9267767676201027	0.5843833733926621	0.1127607628851566
MR-link 2	citrate	HMDB0000094	5,6-dihydrothymine	HMDB0000079	met-d-Citrate	GCST90200339	12:120844110-121665390	0.7581814611209331	0.3746805434859585	0.0430173955770093
MR-link 2	citrate	HMDB0000094	5,6-dihydrothymine	HMDB0000079	met-d-Citrate	GCST90200339	14:94594947-95094947	-0.3839418953846256	1.0535770234046429	0.715546276245209
MR-link 2	citrate	HMDB0000094	5,6-dihydrothymine	HMDB0000079	met-d-Citrate	GCST90200339	14:102387585-102887585	0.7289860944679892	0.8268061053460923	0.3779448500244287
MR-link 2	citrate	HMDB0000094	5,6-dihydrothymine	HMDB0000079	met-d-Citrate	GCST90200339	15:42429423-42929423	0.6636034967238691	0.5140156599251732	0.1966974174288255
MR-link 2	citrate	HMDB0000094	5,6-dihydrothymine	HMDB0000079	met-d-Citrate	GCST90200339	15:43028726-45186579	1.291717006809444	0.5568020209392923	0.0203470651719594
MR-link 2	citrate	HMDB0000094	5,6-dihydrothymine	HMDB0000079	met-d-Citrate	GCST90200339	16:58436602-58936602	0.7895025158361275	0.6767580859606508	0.2433740133276312
MR-link 2	citrate	HMDB0000094	5,6-dihydrothymine	HMDB0000079	met-d-Citrate	GCST90200339	17:6092241-7020419	0.1042839430574843	0.0742292749848775	0.1600540831150054
MR-link 2	citrate	HMDB0000094	5,6-dihydrothymine	HMDB0000079	met-d-Citrate	GCST90200339	17:57343504-58184169	0.2345637485537425	0.6054440776466624	0.6984421162357684
MR-link 2	citrate	HMDB0000094	5,6-dihydrothymine	HMDB0000079	met-d-Citrate	GCST90200339	18:76910235-77410235	0.6567913464640489	1.126936751160221	0.5600204126969175
MR-link 2	citrate	HMDB0000094	5,6-dihydrothymine	HMDB0000079	met-d-Citrate	GCST90200339	20:62104494-62604494	-0.759070149774208	0.762328698299059	0.3193835204506379
MR-link 2	citrate	HMDB0000094	5,6-dihydrothymine	HMDB0000079	met-d-Citrate	GCST90200339	22:18883605-19740639	0.1809774010378232	0.1725846296844154	0.2943484940670334
MR-link 2	uridine	HMDB0000296	adenosine	HMDB0000050	M00606	M00555	1:20665172-21165172	0.155527097494853	0.1990984274420923	0.4347102575431093
MR-link 2	uridine	HMDB0000296	adenosine	HMDB0000050	M00606	M00555	7:47852911-48352911	-0.2388687337215913	0.199512386455625	0.2312041873170888
MR-link 2	uridine	HMDB0000296	adenosine	HMDB0000050	M00606	M00555	22:50721752-51221752	0.0359046886118956	0.1436017915635317	0.8025645112372535
MR-link 2	alanine	HMDB0000161	valine	HMDB0000883	met-d-Ala	bioa_022	1:206970800-207470800	-0.1987769711718708	0.1614801513234829	0.2183346654840509
MR-link 2	alanine	HMDB0000161	valine	HMDB0000883	met-d-Ala	bioa_022	2:27480940-28253616	0.5738396494341562	0.1574425035053309	0.0002676446799289
MR-link 2	alanine	HMDB0000161	valine	HMDB0000883	met-d-Ala	bioa_022	2:64970910-65916674	-1.1637631418758474	0.2002073028201257	6.143987187474658e-09
MR-link 2	alanine	HMDB0000161	valine	HMDB0000883	met-d-Ala	bioa_022	3:122879946-123379946	0.5960888703320169	0.2621777810638925	0.0229897106692412
MR-link 2	alanine	HMDB0000161	valine	HMDB0000883	met-d-Ala	bioa_022	3:159754026-160551365	0.1935387073769239	0.1332852753567617	0.1464838997398613
MR-link 2	alanine	HMDB0000161	valine	HMDB0000883	met-d-Ala	bioa_022	4:88958565-89458565	-3.372613216177725	0.6671914163588685	4.305239398907914e-07
MR-link 2	alanine	HMDB0000161	valine	HMDB0000883	met-d-Ala	bioa_022	5:35692098-36469710	0.3194978723097535	0.1922414188802444	0.0965204572422552
MR-link 2	alanine	HMDB0000161	valine	HMDB0000883	met-d-Ala	bioa_022	6:20453952-20953952	0.6089016369717366	0.1810536109472999	0.0007707207251023
MR-link 2	alanine	HMDB0000161	valine	HMDB0000883	met-d-Ala	bioa_022	8:17128898-17669461	0.5633649939154114	0.1688410787828339	0.0008479211315706
MR-link 2	alanine	HMDB0000161	valine	HMDB0000883	met-d-Ala	bioa_022	8:49725746-50225746	0.4770909419380371	0.2383397549469714	0.0453141824703737
MR-link 2	alanine	HMDB0000161	valine	HMDB0000883	met-d-Ala	bioa_022	8:117935733-118435733	0.2928192777878433	0.2087256491133296	0.1606494262608146
MR-link 2	alanine	HMDB0000161	valine	HMDB0000883	met-d-Ala	bioa_022	8:145497920-145997920	0.0044210085514557	0.1509560375972673	0.9766359111537914
MR-link 2	alanine	HMDB0000161	valine	HMDB0000883	met-d-Ala	bioa_022	9:4033137-4533137	0.5041098490828315	0.2881942634630123	0.0802561882240764
MR-link 2	alanine	HMDB0000161	valine	HMDB0000883	met-d-Ala	bioa_022	11:8005408-8505408	0.4242493463770072	0.1924501777805701	0.0274917809954358
MR-link 2	alanine	HMDB0000161	valine	HMDB0000883	met-d-Ala	bioa_022	12:46544011-47796599	0.2464150090842008	0.1051651016963668	0.0191229603633528
MR-link 2	alanine	HMDB0000161	valine	HMDB0000883	met-d-Ala	bioa_022	12:56610577-57110577	0.4330216637150811	0.1098139746338866	8.039178048558538e-05
MR-link 2	alanine	HMDB0000161	valine	HMDB0000883	met-d-Ala	bioa_022	12:59740767-60240767	0.3159273952679997	0.2344401797997564	0.1777928235234156
MR-link 2	alanine	HMDB0000161	valine	HMDB0000883	met-d-Ala	bioa_022	12:122367989-122867989	-0.1332928609477995	0.3739167736361039	0.7214831108380599
MR-link 2	alanine	HMDB0000161	valine	HMDB0000883	met-d-Ala	bioa_022	16:69383883-70933639	-0.5974001840219666	0.1395620481186753	1.8644484700293485e-05
MR-link 2	alanine	HMDB0000161	valine	HMDB0000883	met-d-Ala	bioa_022	17:79391534-79891534	0.5364298303766624	0.1910160653608013	0.004980428162118
MR-link 2	alanine	HMDB0000161	valine	HMDB0000883	met-d-Ala	bioa_022	21:32796216-33296216	-0.3189280399990101	0.5777950118245236	0.5809659105386791
MR-link 2	alanine	HMDB0000161	valine	HMDB0000883	met-d-Ala	bioa_022	22:18934095-19434095	0.4010556032146214	0.3506321543128403	0.2527035788970367
MR-link 2	glucose	HMDB0000122	citrulline	HMDB0000904	M20489	bioa_005	2:169551488-170051488	0.0103337216160325	0.0817984096329589	0.8994694661977093
MR-link 2	acetylphosphate	HMDB0001494	glycochenodeoxycholate	HMDB0000637	M15488	M32346	1:109564880-110064880	-0.0534963858973037	0.2786360344331602	0.8477470765017932
MR-link 2	acetylphosphate	HMDB0001494	glycochenodeoxycholate	HMDB0000637	M15488	M32346	6:96128415-96628415	0.2283060780316591	0.2423184328260179	0.3461036667335881
MR-link 2	ornithine	HMDB0000214	3-(4-hydroxyphenyl)lactate	HMDB0000755	bioa_014	GCST90200371	2:219037276-219805573	0.3548681299603157	0.3086722506756476	0.2502839483318633
MR-link 2	ornithine	HMDB0000214	3-(4-hydroxyphenyl)lactate	HMDB0000755	bioa_014	GCST90200371	4:144415809-145209327	0.1266488087575322	0.2950493205859384	0.6677440422375016
MR-link 2	ornithine	HMDB0000214	3-(4-hydroxyphenyl)lactate	HMDB0000755	bioa_014	GCST90200371	6:131638147-132138147	0.152813046221101	0.2401260306667818	0.5245243152594435
MR-link 2	ornithine	HMDB0000214	3-(4-hydroxyphenyl)lactate	HMDB0000755	bioa_014	GCST90200371	10:97138162-97638162	0.6629063249481085	0.4052466298280613	0.1018794435101444
MR-link 2	ornithine	HMDB0000214	3-(4-hydroxyphenyl)lactate	HMDB0000755	bioa_014	GCST90200371	12:46964292-47464292	0.2009165209198027	0.2465521038069486	0.4151267402148008
MR-link 2	ornithine	HMDB0000214	3-(4-hydroxyphenyl)lactate	HMDB0000755	bioa_014	GCST90200371	12:132819894-133319894	0.0875144749794468	0.318602036667123	0.7835600058362937
MR-link 2	ornithine	HMDB0000214	3-(4-hydroxyphenyl)lactate	HMDB0000755	bioa_014	GCST90200371	19:12789284-13289284	0.0570535042294128	0.3530874045087623	0.8716329469738281
MR-link 2	biliverdin	HMDB0001008	kynurenine	HMDB0000684	M02137	M15140	2:234046650-234918570	0.0077658599011161	0.033532037093475	0.8168524113615931
MR-link 2	pyruvate	HMDB0000243	cortisone	HMDB0002802	met-d-Pyruvate	M01769	1:154991807-156271079	0.25781933488117	0.6358287744207404	0.6851206904161794
MR-link 2	pyruvate	HMDB0000243	cortisone	HMDB0002802	met-d-Pyruvate	M01769	1:207429229-207929229	-0.8038850675370064	0.7866225517198194	0.3068068819498885
MR-link 2	pyruvate	HMDB0000243	cortisone	HMDB0002802	met-d-Pyruvate	M01769	2:27480940-28253616	-0.2968075829301032	0.5032534166524019	0.5553397745571066
MR-link 2	pyruvate	HMDB0000243	cortisone	HMDB0002802	met-d-Pyruvate	M01769	2:60468043-60968043	0.0275624202119933	0.981892178894298	0.9776057470946184
MR-link 2	pyruvate	HMDB0000243	cortisone	HMDB0002802	met-d-Pyruvate	M01769	2:173097338-173854224	0.2631547886554153	0.2659905708506261	0.322497413071538
MR-link 2	pyruvate	HMDB0000243	cortisone	HMDB0002802	met-d-Pyruvate	M01769	3:56611222-57111222	0.2311840724524965	0.4989780566227128	0.6431385177350698
MR-link 2	pyruvate	HMDB0000243	cortisone	HMDB0002802	met-d-Pyruvate	M01769	5:131157493-131957429	0.7800500150418288	0.5026449236712749	0.1206883630238196
MR-link 2	pyruvate	HMDB0000243	cortisone	HMDB0002802	met-d-Pyruvate	M01769	8:106322270-106822270	-0.2653452948522716	1.0431517996705464	0.7992106350976873
MR-link 2	pyruvate	HMDB0000243	cortisone	HMDB0002802	met-d-Pyruvate	M01769	9:135611502-136391870	0.2118787743239075	0.5173706134582703	0.6821507739596835
MR-link 2	pyruvate	HMDB0000243	cortisone	HMDB0002802	met-d-Pyruvate	M01769	10:2869150-3388009	0.1744040607981143	0.2044906688426851	0.3937311176433171
MR-link 2	pyruvate	HMDB0000243	cortisone	HMDB0002802	met-d-Pyruvate	M01769	11:56961646-57461646	0.7542706136495714	1.1287934447024808	0.5039998097769511
MR-link 2	pyruvate	HMDB0000243	cortisone	HMDB0002802	met-d-Pyruvate	M01769	12:48145900-49077761	0.2869160669635033	0.1618920263221006	0.0763500710035564
MR-link 2	pyruvate	HMDB0000243	cortisone	HMDB0002802	met-d-Pyruvate	M01769	16:69379588-70929689	-0.1944934017942644	0.3419317858965492	0.569486709924099
MR-link 2	pyruvate	HMDB0000243	cortisone	HMDB0002802	met-d-Pyruvate	M01769	18:43532791-44032791	2.311794788185005	1.0370960963541518	0.0258070030682189
MR-link 2	pyruvate	HMDB0000243	cortisone	HMDB0002802	met-d-Pyruvate	M01769	21:45449580-45972811	0.3413731861289886	0.3429993401855711	0.3196103048043033
MR-link 2	isoleucine	HMDB0000172	alpha-ketoglutarate	HMDB0000208	met-d-Ile	M33453	2:27480940-28253174	-0.1918982981637106	0.4242296594458336	0.6510202369193727
MR-link 2	isoleucine	HMDB0000172	alpha-ketoglutarate	HMDB0000208	met-d-Ile	M33453	2:165251927-165751927	-0.1141700139853464	0.7029622867889606	0.8709808581519666
MR-link 2	isoleucine	HMDB0000172	alpha-ketoglutarate	HMDB0000208	met-d-Ile	M33453	4:88890833-89475171	-0.0758560981191926	0.2212249355561018	0.7316802629710921
MR-link 2	isoleucine	HMDB0000172	alpha-ketoglutarate	HMDB0000208	met-d-Ile	M33453	8:76193463-76693463	0.0914349269819943	0.912994698765034	0.9202265380281304
MR-link 2	isoleucine	HMDB0000172	alpha-ketoglutarate	HMDB0000208	met-d-Ile	M33453	12:56611458-57111458	-0.0653936758725348	0.5594376722410227	0.9069457971414536
MR-link 2	isoleucine	HMDB0000172	alpha-ketoglutarate	HMDB0000208	met-d-Ile	M33453	16:69865519-70914672	0.5644980020147563	0.4116242888817545	0.1702529828116199
MR-link 2	isoleucine	HMDB0000172	alpha-ketoglutarate	HMDB0000208	met-d-Ile	M33453	19:49069664-49569664	-0.1883058647683577	0.5691686006410224	0.7407625248436098
MR-link 2	bilirubin (z,z)	HMDB0000054	phosphate	HMDB0001429	M27716	M11438	2:234140469-234918570	-0.0247553109861881	0.0362380844220837	0.4945249028392412
MR-link 2	4-acetamidobutanoate	HMDB0003681	theobromine	HMDB0002825	M01558	GCST90199644	8:18010431-18510431	-0.0057515343509039	0.0604744933379726	0.9242300126004604
MR-link 2	4-acetamidobutanoate	HMDB0003681	theobromine	HMDB0002825	M01558	GCST90199644	18:22536478-23036478	0.0266632836677278	0.2714477751888401	0.9217526778464756
MR-link 2	inositol 1-phosphate (i1p)	HMDB0000213	2-aminobutyrate	HMDB0000452	M01481	GCST90200305	1:5349333-5849333	5.7840543519322284e-08	0.0214430858870932	0.9999978477875384
MR-link 2	inositol 1-phosphate (i1p)	HMDB0000213	2-aminobutyrate	HMDB0000452	M01481	GCST90200305	4:31607204-32397858	-0.0523560055674326	0.0862300338565175	0.543740285379007
MR-link 2	inositol 1-phosphate (i1p)	HMDB0000213	2-aminobutyrate	HMDB0000452	M01481	GCST90200305	4:66148855-66648855	-0.1907345680554056	0.1394895363731536	0.1715076522158336
MR-link 2	inositol 1-phosphate (i1p)	HMDB0000213	2-aminobutyrate	HMDB0000452	M01481	GCST90200305	10:114775621-115275621	-0.1692666218722019	0.1556538276103517	0.27683552374199
MR-link 2	inositol 1-phosphate (i1p)	HMDB0000213	2-aminobutyrate	HMDB0000452	M01481	GCST90200305	12:62771708-63271708	-0.0678203108345663	0.1484029046251821	0.6476701571302116
MR-link 2	inositol 1-phosphate (i1p)	HMDB0000213	2-aminobutyrate	HMDB0000452	M01481	GCST90200305	15:77060646-77560646	-0.1682419412508028	0.0915247574310584	0.0660311177529724
MR-link 2	oleamide	HMDB0002117	citrate	HMDB0000094	M32458	M01564	12:21138621-21638621	0.2169597920891945	0.1197567769327831	0.0700371603965076
MR-link 2	oleamide	HMDB0002117	citrate	HMDB0000094	M32458	M01564	19:15740431-16240431	0.0493543574063516	0.2837629606515343	0.8619219552674673
MR-link 2	valine	HMDB0000883	alpha-ketoglutarate	HMDB0000208	M01649	M33453	4:88976422-89476422	0.0029349036222922	0.1711736910190833	0.9863203302815632
MR-link 2	glutamine	HMDB0000641	hypoxanthine	HMDB0000157	bioa_006	M03127	2:27200724-28253174	0.3522654712485028	0.2649874006170381	0.1837269625752667
MR-link 2	glutamine	HMDB0000641	hypoxanthine	HMDB0000157	bioa_006	M03127	2:191299636-192089976	1.0289350405728852	0.6478824751288262	0.1122522541007533
MR-link 2	glutamine	HMDB0000641	hypoxanthine	HMDB0000157	bioa_006	M03127	6:20469561-20969561	1.5894962447020164	0.8227137404425395	0.053357510858002
MR-link 2	glutamine	HMDB0000641	hypoxanthine	HMDB0000157	bioa_006	M03127	7:72732874-73232874	0.365328895291644	0.4802254323220333	0.4468096413984392
MR-link 2	glutamine	HMDB0000641	hypoxanthine	HMDB0000157	bioa_006	M03127	8:17122121-17622121	-0.2517373778747466	0.562746961504759	0.6546319606799789
MR-link 2	glutamine	HMDB0000641	hypoxanthine	HMDB0000157	bioa_006	M03127	8:134082558-134582558	1.151284381319343	0.9992684892746652	0.2492688178279762
MR-link 2	glutamine	HMDB0000641	hypoxanthine	HMDB0000157	bioa_006	M03127	9:4032942-4532942	-0.6216855124297463	0.6585947481418374	0.3451913198695343
MR-link 2	glutamine	HMDB0000641	hypoxanthine	HMDB0000157	bioa_006	M03127	10:64798306-65565800	-0.3735688774873882	0.7100888966199125	0.598827427849389
MR-link 2	glutamine	HMDB0000641	hypoxanthine	HMDB0000157	bioa_006	M03127	10:99109412-99609412	0.3785335152485616	0.3545682987518666	0.2857055661910186
MR-link 2	glutamine	HMDB0000641	hypoxanthine	HMDB0000157	bioa_006	M03127	11:8003049-8503049	-1.2543826109953191	0.5579225823063247	0.0245564649159221
MR-link 2	glutamine	HMDB0000641	hypoxanthine	HMDB0000157	bioa_006	M03127	12:46679007-47711183	0.3683779749766047	0.2737437430453988	0.178398084276885
MR-link 2	glutamine	HMDB0000641	hypoxanthine	HMDB0000157	bioa_006	M03127	12:56615040-57375879	-0.1556756362840738	0.0992418915895713	0.1167298838037302
MR-link 2	glutamine	HMDB0000641	hypoxanthine	HMDB0000157	bioa_006	M03127	12:59344212-60165849	0.5983539135396931	0.4966232720130742	0.2282632629751784
MR-link 2	glutamine	HMDB0000641	hypoxanthine	HMDB0000157	bioa_006	M03127	14:100594368-101094368	0.9332025609435944	0.7483119801220848	0.2123693135737
MR-link 2	glutamine	HMDB0000641	hypoxanthine	HMDB0000157	bioa_006	M03127	15:58477325-58977325	-0.710626370800407	0.6015361620628402	0.2374626388840761
MR-link 2	serine	HMDB0000187	2-aminobutyrate	HMDB0000452	bioa_018	M32348	1:11610843-12110843	-0.2109054754748301	0.470290119653471	0.6538225239095425
MR-link 2	serine	HMDB0000187	2-aminobutyrate	HMDB0000452	bioa_018	M32348	1:119427250-120522606	0.0989489164839176	0.0855228077706476	0.2472770043350609
MR-link 2	serine	HMDB0000187	2-aminobutyrate	HMDB0000452	bioa_018	M32348	2:27480940-27980940	0.0018256686900224	0.5339767751920969	0.9972720348700432
MR-link 2	serine	HMDB0000187	2-aminobutyrate	HMDB0000452	bioa_018	M32348	2:211315692-212076215	0.1928080283094597	0.130782855249963	0.1404114027602187
MR-link 2	serine	HMDB0000187	2-aminobutyrate	HMDB0000452	bioa_018	M32348	3:125660381-126160381	0.0435159244973824	0.2879389450217299	0.879873957428026
MR-link 2	serine	HMDB0000187	2-aminobutyrate	HMDB0000452	bioa_018	M32348	7:55551853-56922308	0.1301578900986791	0.1141739872742668	0.2542879628408849
MR-link 2	serine	HMDB0000187	2-aminobutyrate	HMDB0000452	bioa_018	M32348	8:126232621-126732621	0.6924627911848591	0.4372958524241857	0.1133050422082979
MR-link 2	serine	HMDB0000187	2-aminobutyrate	HMDB0000452	bioa_018	M32348	10:65065800-65565800	0.3547516108765643	0.4295337910244916	0.4088612790906584
MR-link 2	asparagine	HMDB0000168	n-acetylglucosaminylasparagine	HMDB0000489	M34283	GCST90200316	11:61916235-62416235	-0.2365536116058681	0.174055580934395	0.1741246025265295
MR-link 2	asparagine	HMDB0000168	n-acetylglucosaminylasparagine	HMDB0000489	M34283	GCST90200316	14:104016664-104812812	-0.0557558638328971	0.160432739185508	0.7281900290522743
MR-link 2	citrulline	HMDB0000904	betaine	HMDB0000043	M02132	GCST90200425	10:97115163-97871266	-0.0130974511550862	0.144146457860269	0.927602158304533
MR-link 2	leucine	HMDB0000687	n-stearoyl-sphingosine (d18:1/18:0)*	HMDB0004950	met-d-Leu	GCST90200341	2:27480940-28253616	0.8021330403968931	0.3987568058346386	0.0442637465914955
MR-link 2	leucine	HMDB0000687	n-stearoyl-sphingosine (d18:1/18:0)*	HMDB0004950	met-d-Leu	GCST90200341	2:64975088-65475088	-2.091406120991038	1.6314559497655332	0.1998685372298181
MR-link 2	leucine	HMDB0000687	n-stearoyl-sphingosine (d18:1/18:0)*	HMDB0004950	met-d-Leu	GCST90200341	2:165251927-165751927	1.3074894503481285	0.4982421609384689	0.0086851554189278
MR-link 2	leucine	HMDB0000687	n-stearoyl-sphingosine (d18:1/18:0)*	HMDB0004950	met-d-Leu	GCST90200341	4:86953335-87453335	0.6174707899885923	0.9248536476423984	0.5043623821174732
MR-link 2	leucine	HMDB0000687	n-stearoyl-sphingosine (d18:1/18:0)*	HMDB0004950	met-d-Leu	GCST90200341	4:87663610-88163610	-0.8668129360562977	1.0570135902161146	0.4121827820238457
MR-link 2	leucine	HMDB0000687	n-stearoyl-sphingosine (d18:1/18:0)*	HMDB0004950	met-d-Leu	GCST90200341	4:88670985-89475171	-0.0291118439714086	0.1315226638503427	0.8248240510049201
MR-link 2	leucine	HMDB0000687	n-stearoyl-sphingosine (d18:1/18:0)*	HMDB0004950	met-d-Leu	GCST90200341	8:76204025-76704025	0.1674544962675735	0.6317846728918084	0.7909709824640169
MR-link 2	leucine	HMDB0000687	n-stearoyl-sphingosine (d18:1/18:0)*	HMDB0004950	met-d-Leu	GCST90200341	12:56220625-57115338	0.2804925471181728	0.3934169048633993	0.4758673154013104
MR-link 2	leucine	HMDB0000687	n-stearoyl-sphingosine (d18:1/18:0)*	HMDB0004950	met-d-Leu	GCST90200341	16:69315747-70908300	0.0063158503534819	0.2647479519771251	0.9809674012650416
MR-link 2	leucine	HMDB0000687	n-stearoyl-sphingosine (d18:1/18:0)*	HMDB0004950	met-d-Leu	GCST90200341	16:71899923-72399923	-0.1407472905265255	0.4472718042623821	0.753004972012222
MR-link 2	leucine	HMDB0000687	n-stearoyl-sphingosine (d18:1/18:0)*	HMDB0004950	met-d-Leu	GCST90200341	17:6935779-7435779	0.7488906184349777	0.4382333253787935	0.0874721427103374
MR-link 2	leucine	HMDB0000687	n-stearoyl-sphingosine (d18:1/18:0)*	HMDB0004950	met-d-Leu	GCST90200341	19:49054215-49554215	-0.5697856721648599	0.4977617648046045	0.2523352996066237
MR-link 2	creatinine	HMDB0000562	2-oxoarginine*	HMDB0004225	bioa_026	GCST90199903	1:109627506-110127506	-0.07651236807098	0.7261802641704055	0.9160879525408688
MR-link 2	creatinine	HMDB0000562	2-oxoarginine*	HMDB0004225	bioa_026	GCST90199903	2:73467567-73967567	1.0984789605389365	0.756706744874346	0.1465968845032903
MR-link 2	creatinine	HMDB0000562	2-oxoarginine*	HMDB0004225	bioa_026	GCST90199903	2:121056440-121556440	0.4605824378823052	0.9196557011092108	0.61649744928877
MR-link 2	creatinine	HMDB0000562	2-oxoarginine*	HMDB0004225	bioa_026	GCST90199903	2:211315692-211815692	-0.4647966952790935	0.3595175552745735	0.1960683087631249
MR-link 2	creatinine	HMDB0000562	2-oxoarginine*	HMDB0004225	bioa_026	GCST90199903	2:217404869-217904869	-0.2033400935392391	0.5423223629208038	0.7077026942723094
MR-link 2	creatinine	HMDB0000562	2-oxoarginine*	HMDB0004225	bioa_026	GCST90199903	4:77118847-77618847	0.0351778434428996	0.469718348881116	0.9403011552453456
MR-link 2	creatinine	HMDB0000562	2-oxoarginine*	HMDB0004225	bioa_026	GCST90199903	5:39171736-39671736	0.5869906683342729	0.6372806456541921	0.3570052114308354
MR-link 2	creatinine	HMDB0000562	2-oxoarginine*	HMDB0004225	bioa_026	GCST90199903	5:67795622-68295622	0.6589824216671945	0.4866816736352236	0.1757262593880235
MR-link 2	creatinine	HMDB0000562	2-oxoarginine*	HMDB0004225	bioa_026	GCST90199903	5:176567143-177067143	-0.4806061558632998	0.3662909322230188	0.1894902425130339
MR-link 2	creatinine	HMDB0000562	2-oxoarginine*	HMDB0004225	bioa_026	GCST90199903	6:43564625-44064625	0.0713066157912611	0.7111217843472944	0.9201272561630908
MR-link 2	creatinine	HMDB0000562	2-oxoarginine*	HMDB0004225	bioa_026	GCST90199903	6:160442375-160942375	3.1494923863506856	0.9955962020002944	0.0015592534438264
MR-link 2	creatinine	HMDB0000562	2-oxoarginine*	HMDB0004225	bioa_026	GCST90199903	7:77297198-77797198	0.3739292413923584	0.5886773484785487	0.5252964438657377
MR-link 2	creatinine	HMDB0000562	2-oxoarginine*	HMDB0004225	bioa_026	GCST90199903	7:151157801-151657801	-0.2196509415241976	0.564998135192622	0.6974507253465481
MR-link 2	creatinine	HMDB0000562	2-oxoarginine*	HMDB0004225	bioa_026	GCST90199903	8:23501151-24001151	0.1057607619896544	0.6428839682256786	0.8693297726283985
MR-link 2	creatinine	HMDB0000562	2-oxoarginine*	HMDB0004225	bioa_026	GCST90199903	11:30518678-31018678	0.1296325270509403	0.6203863825109747	0.8344837573730525
MR-link 2	creatinine	HMDB0000562	2-oxoarginine*	HMDB0004225	bioa_026	GCST90199903	15:45399813-46200138	0.0995707186324891	0.2570123270345879	0.6984481714716286
MR-link 2	creatinine	HMDB0000562	2-oxoarginine*	HMDB0004225	bioa_026	GCST90199903	15:75279182-75779182	0.7811124912566771	0.8061639910802638	0.3325825823520294
MR-link 2	creatinine	HMDB0000562	2-oxoarginine*	HMDB0004225	bioa_026	GCST90199903	15:75910951-76410951	0.5327807555494037	0.4953843377999407	0.2821555387522574
MR-link 2	creatinine	HMDB0000562	2-oxoarginine*	HMDB0004225	bioa_026	GCST90199903	16:20117645-20617645	0.650064109452896	0.5214198756563636	0.2125005190047243
MR-link 2	creatinine	HMDB0000562	2-oxoarginine*	HMDB0004225	bioa_026	GCST90199903	17:37370347-37870347	-0.0290579007503549	0.4733722983932124	0.9510526953143316
MR-link 2	creatinine	HMDB0000562	2-oxoarginine*	HMDB0004225	bioa_026	GCST90199903	17:58724447-59700441	0.7189899909186793	0.4924160539012519	0.1442551647819195
MR-link 2	creatinine	HMDB0000562	2-oxoarginine*	HMDB0004225	bioa_026	GCST90199903	19:33119611-33619611	-0.0714235554558269	0.4490473082137444	0.873624952343442
MR-link 2	creatinine	HMDB0000562	2-oxoarginine*	HMDB0004225	bioa_026	GCST90199903	22:40650077-41150077	0.0145979667661711	0.4427426633924313	0.97369717622311
MR-link 2	glycine	HMDB0000123	serine	HMDB0000187	M32338	GCST90200415	2:211289363-212090389	0.3693383145155743	0.0639854805440681	7.823355866785065e-09
MR-link 2	1-methylxanthine	HMDB0010738	phosphoethanolamine	HMDB0000224	M34389	GCST90200281	8:18010431-18510431	0.0492008717588473	0.064704350524701	0.4470184451621039
MR-link 2	alanine	HMDB0000161	orotidine	HMDB0000788	met-d-Ala	GCST90200681	1:206970800-207470800	-0.0193738522765926	0.4183203320995227	0.9630604297578398
MR-link 2	alanine	HMDB0000161	orotidine	HMDB0000788	met-d-Ala	GCST90200681	2:27480940-28253616	0.2412527207170999	0.4994040346546926	0.6290380532501902
MR-link 2	alanine	HMDB0000161	orotidine	HMDB0000788	met-d-Ala	GCST90200681	2:64970910-65916674	0.2510722242387282	0.3131576156793853	0.4227010861584355
MR-link 2	alanine	HMDB0000161	orotidine	HMDB0000788	met-d-Ala	GCST90200681	2:211290507-211790507	-0.6206476716712546	0.6888162688904494	0.3675696298622825
MR-link 2	alanine	HMDB0000161	orotidine	HMDB0000788	met-d-Ala	GCST90200681	3:122879946-123379946	-0.4327199523116516	0.6574315150701637	0.5104110622966403
MR-link 2	alanine	HMDB0000161	orotidine	HMDB0000788	met-d-Ala	GCST90200681	3:159754026-160551365	-0.5526124348677146	0.4711309318825162	0.2408163607003739
MR-link 2	alanine	HMDB0000161	orotidine	HMDB0000788	met-d-Ala	GCST90200681	4:88958565-89458565	-0.1126314876135745	0.5196093720299622	0.8283939460783541
MR-link 2	alanine	HMDB0000161	orotidine	HMDB0000788	met-d-Ala	GCST90200681	5:35692098-36469710	-0.4594459725151157	0.7095388759613935	0.5172905676974411
MR-link 2	alanine	HMDB0000161	orotidine	HMDB0000788	met-d-Ala	GCST90200681	6:20453952-20953952	0.591451196665101	0.51290278513238	0.2488509423183869
MR-link 2	alanine	HMDB0000161	orotidine	HMDB0000788	met-d-Ala	GCST90200681	7:94972201-95472201	0.2879608380667769	0.6693266595285365	0.6670322214415144
MR-link 2	alanine	HMDB0000161	orotidine	HMDB0000788	met-d-Ala	GCST90200681	8:17128898-17669461	-0.1961497575995071	0.5752103633471807	0.733099624416685
MR-link 2	alanine	HMDB0000161	orotidine	HMDB0000788	met-d-Ala	GCST90200681	8:49725746-50225746	-0.7909543106815138	0.6465274527989247	0.2211829597902393
MR-link 2	alanine	HMDB0000161	orotidine	HMDB0000788	met-d-Ala	GCST90200681	8:117935733-118435733	0.0313880054372391	0.5978273620609613	0.9581275378630436
MR-link 2	alanine	HMDB0000161	orotidine	HMDB0000788	met-d-Ala	GCST90200681	8:145497920-145997920	0.2061049285866051	0.5445117901009676	0.7050493509109758
MR-link 2	alanine	HMDB0000161	orotidine	HMDB0000788	met-d-Ala	GCST90200681	9:4033137-4533137	-0.567560344059191	0.7950368236231622	0.4753018082951173
MR-link 2	alanine	HMDB0000161	orotidine	HMDB0000788	met-d-Ala	GCST90200681	11:8005408-8505408	-0.3350031461568545	0.467812160378516	0.4739258315985399
MR-link 2	alanine	HMDB0000161	orotidine	HMDB0000788	met-d-Ala	GCST90200681	12:4040249-4540249	0.0563332333034653	0.9064238049819192	0.9504442636672172
MR-link 2	alanine	HMDB0000161	orotidine	HMDB0000788	met-d-Ala	GCST90200681	12:45894827-46394827	-0.3725494957816446	0.6914116632883227	0.5900080046050094
MR-link 2	alanine	HMDB0000161	orotidine	HMDB0000788	met-d-Ala	GCST90200681	12:46544011-47796599	-0.14803833961702	0.2175417946543945	0.496184580523012
MR-link 2	alanine	HMDB0000161	orotidine	HMDB0000788	met-d-Ala	GCST90200681	12:56109642-56609642	1.2428647583524484	0.7601921949919551	0.1020626931413388
MR-link 2	alanine	HMDB0000161	orotidine	HMDB0000788	met-d-Ala	GCST90200681	12:56610577-57110577	-0.1745428439096756	0.3248907813987207	0.5911049896384164
MR-link 2	alanine	HMDB0000161	orotidine	HMDB0000788	met-d-Ala	GCST90200681	12:59740767-60240767	0.4756454430537662	0.5777617260491925	0.4103627880446888
MR-link 2	alanine	HMDB0000161	orotidine	HMDB0000788	met-d-Ala	GCST90200681	12:122367989-122867989	0.2985554376216101	0.5395214005797704	0.5800094678513993
MR-link 2	alanine	HMDB0000161	orotidine	HMDB0000788	met-d-Ala	GCST90200681	12:132815816-133315816	0.7662087224452758	0.7598351468145556	0.3132681819704124
MR-link 2	alanine	HMDB0000161	orotidine	HMDB0000788	met-d-Ala	GCST90200681	16:69383883-70933639	-0.2221555051961369	0.2174292932390621	0.3069054999020508
MR-link 2	alanine	HMDB0000161	orotidine	HMDB0000788	met-d-Ala	GCST90200681	16:70994871-71494871	0.6440367927624566	0.562647156025958	0.2523521637820908
MR-link 2	alanine	HMDB0000161	orotidine	HMDB0000788	met-d-Ala	GCST90200681	17:79391534-79891534	1.1087851047141264	0.5456177492736771	0.0421369898558343
MR-link 2	alanine	HMDB0000161	orotidine	HMDB0000788	met-d-Ala	GCST90200681	21:32796216-33296216	0.8155037896915855	1.347447670852342	0.5450320839582175
MR-link 2	alanine	HMDB0000161	orotidine	HMDB0000788	met-d-Ala	GCST90200681	22:18934095-19434095	1.1917714235451675	0.798595460894889	0.1356115207833936
MR-link 2	glycine	HMDB0000123	leucine	HMDB0000687	bioa_008	met-d-Leu	1:75967169-76725029	-0.0926058527804045	0.0953368272885715	0.331371795829903
MR-link 2	glycine	HMDB0000123	leucine	HMDB0000687	bioa_008	met-d-Leu	1:120004506-120504506	-0.1444686723822026	0.1176415208378064	0.2194313810692406
MR-link 2	glycine	HMDB0000123	leucine	HMDB0000687	bioa_008	met-d-Leu	2:165258389-165758389	-1.1386280777327882	0.2987249091541578	0.0001380548162296
MR-link 2	glycine	HMDB0000123	leucine	HMDB0000687	bioa_008	met-d-Leu	2:210575251-212439946	-0.0150069147769568	0.0097484795615573	0.1237040376735462
MR-link 2	glycine	HMDB0000123	leucine	HMDB0000687	bioa_008	met-d-Leu	3:125660381-126160381	-0.0162756001456397	0.0752603085318702	0.8287870976797023
MR-link 2	glycine	HMDB0000123	leucine	HMDB0000687	bioa_008	met-d-Leu	4:186924683-187424683	-0.0936005048961533	0.1705117705792487	0.5830475378007447
MR-link 2	glycine	HMDB0000123	leucine	HMDB0000687	bioa_008	met-d-Leu	5:89976061-90476061	-0.981021276087018	0.354633912128757	0.0056697583544082
MR-link 2	glycine	HMDB0000123	leucine	HMDB0000687	bioa_008	met-d-Leu	5:131494202-131994202	-0.0123971704871664	0.1271350265772546	0.922319931347876
MR-link 2	glycine	HMDB0000123	leucine	HMDB0000687	bioa_008	met-d-Leu	6:160525578-161025578	-0.0798269795841072	0.2249924746744727	0.7227405952919712
MR-link 2	glycine	HMDB0000123	leucine	HMDB0000687	bioa_008	met-d-Leu	7:55797215-56297215	0.1118450272749796	0.1023482470811507	0.2744865009076802
MR-link 2	glycine	HMDB0000123	leucine	HMDB0000687	bioa_008	met-d-Leu	8:8933358-9433358	-0.0062655558155731	0.0634395675026038	0.9213255227391056
MR-link 2	glycine	HMDB0000123	leucine	HMDB0000687	bioa_008	met-d-Leu	8:126232077-126732077	-0.148527097008471	0.0992037795754746	0.1343433277407668
MR-link 2	glycine	HMDB0000123	leucine	HMDB0000687	bioa_008	met-d-Leu	9:5720079-6894932	-0.0821376055934263	0.0484916275393928	0.0902935460000347
MR-link 2	glycine	HMDB0000123	leucine	HMDB0000687	bioa_008	met-d-Leu	9:135887106-136387106	-0.1414698891443445	0.1148222889937088	0.2179203618588218
MR-link 2	glycine	HMDB0000123	leucine	HMDB0000687	bioa_008	met-d-Leu	10:64798306-65575478	0.5848554249578015	0.1826101983531424	0.0013612050885736
MR-link 2	glycine	HMDB0000123	leucine	HMDB0000687	bioa_008	met-d-Leu	12:46859387-47359387	0.3324966845512025	0.1972451608455812	0.0918530918679343
MR-link 2	glycine	HMDB0000123	leucine	HMDB0000687	bioa_008	met-d-Leu	12:56611458-57111458	0.8121881121575079	0.4518669776054758	0.0722712958475542
MR-link 2	glycine	HMDB0000123	leucine	HMDB0000687	bioa_008	met-d-Leu	15:58217095-58717095	0.2415255803469779	0.2198887501170522	0.2720303046069697
MR-link 2	glycine	HMDB0000123	leucine	HMDB0000687	bioa_008	met-d-Leu	16:80861176-81361176	0.0754562882950062	0.0473096360226023	0.1107244368136027
MR-link 2	glycine	HMDB0000123	leucine	HMDB0000687	bioa_008	met-d-Leu	17:45188952-45974996	-0.3206418195268528	0.2946330544137121	0.2764736753635511
MR-link 2	glycine	HMDB0000123	leucine	HMDB0000687	bioa_008	met-d-Leu	19:17984588-18484588	-0.2993251770400301	0.1576039834833468	0.0575351062669272
MR-link 2	creatinine	HMDB0000562	3-hydroxybutyrate (bhba)	HMDB0000011	bioa_026	met-d-bOHbutyrate	1:109627506-110127506	-0.0630099489388572	0.1426164438072749	0.6586237691438885
MR-link 2	creatinine	HMDB0000562	3-hydroxybutyrate (bhba)	HMDB0000011	bioa_026	met-d-bOHbutyrate	2:27480940-27980940	0.0100817993740318	0.1206415974357425	0.9333997628481828
MR-link 2	creatinine	HMDB0000562	3-hydroxybutyrate (bhba)	HMDB0000011	bioa_026	met-d-bOHbutyrate	2:73467567-73967567	0.0681355143384035	0.1596955200024567	0.6696277929291854
MR-link 2	creatinine	HMDB0000562	3-hydroxybutyrate (bhba)	HMDB0000011	bioa_026	met-d-bOHbutyrate	2:121056440-121556440	0.0689456977723354	0.2032170248377038	0.7344053849460608
MR-link 2	creatinine	HMDB0000562	3-hydroxybutyrate (bhba)	HMDB0000011	bioa_026	met-d-bOHbutyrate	2:211315692-211815692	-0.2175761741081039	0.1278272947523673	0.0887346654548999
MR-link 2	creatinine	HMDB0000562	3-hydroxybutyrate (bhba)	HMDB0000011	bioa_026	met-d-bOHbutyrate	2:217404869-217904869	-0.1269211355699137	0.1954229212573758	0.5160352565313069
MR-link 2	creatinine	HMDB0000562	3-hydroxybutyrate (bhba)	HMDB0000011	bioa_026	met-d-bOHbutyrate	4:77118847-77618847	-0.0316255438651254	0.0857426123649926	0.7122449124638093
MR-link 2	creatinine	HMDB0000562	3-hydroxybutyrate (bhba)	HMDB0000011	bioa_026	met-d-bOHbutyrate	5:39171736-39671736	-0.0203366549037442	0.141396502352906	0.8856369690339515
MR-link 2	creatinine	HMDB0000562	3-hydroxybutyrate (bhba)	HMDB0000011	bioa_026	met-d-bOHbutyrate	5:67795622-68295622	-0.2136029619142638	0.1264736471496575	0.0912361413627859
MR-link 2	creatinine	HMDB0000562	3-hydroxybutyrate (bhba)	HMDB0000011	bioa_026	met-d-bOHbutyrate	5:176567143-177067143	0.3303998148383716	0.1408100910597723	0.0189546622126155
MR-link 2	creatinine	HMDB0000562	3-hydroxybutyrate (bhba)	HMDB0000011	bioa_026	met-d-bOHbutyrate	6:6868990-7368990	0.5136065826688342	0.3503277824767001	0.142628027506862
MR-link 2	creatinine	HMDB0000562	3-hydroxybutyrate (bhba)	HMDB0000011	bioa_026	met-d-bOHbutyrate	6:43564625-44064625	-0.119864826936636	0.2129531285671976	0.573523731355105
MR-link 2	creatinine	HMDB0000562	3-hydroxybutyrate (bhba)	HMDB0000011	bioa_026	met-d-bOHbutyrate	6:160442375-160942375	0.0585139231074836	0.0999198348534134	0.5581385105719594
MR-link 2	creatinine	HMDB0000562	3-hydroxybutyrate (bhba)	HMDB0000011	bioa_026	met-d-bOHbutyrate	7:77297198-77797198	0.2277134871082028	0.1723671936995644	0.1864695945767002
MR-link 2	creatinine	HMDB0000562	3-hydroxybutyrate (bhba)	HMDB0000011	bioa_026	met-d-bOHbutyrate	7:151157801-151657801	0.3951911260913362	0.2169366120500647	0.0685021276215978
MR-link 2	creatinine	HMDB0000562	3-hydroxybutyrate (bhba)	HMDB0000011	bioa_026	met-d-bOHbutyrate	8:23501151-24001151	-0.0908511380088357	0.1642805271902373	0.5802467105074383
MR-link 2	creatinine	HMDB0000562	3-hydroxybutyrate (bhba)	HMDB0000011	bioa_026	met-d-bOHbutyrate	11:30518678-31018678	0.0381500015942115	0.1404068981347316	0.7858447744373274
MR-link 2	creatinine	HMDB0000562	3-hydroxybutyrate (bhba)	HMDB0000011	bioa_026	met-d-bOHbutyrate	15:45399813-46200138	0.0651011500144478	0.0652580142928152	0.318475182657105
MR-link 2	creatinine	HMDB0000562	3-hydroxybutyrate (bhba)	HMDB0000011	bioa_026	met-d-bOHbutyrate	15:75279182-75779182	-0.2383037821766246	0.1933850038535215	0.2178458412460322
MR-link 2	creatinine	HMDB0000562	3-hydroxybutyrate (bhba)	HMDB0000011	bioa_026	met-d-bOHbutyrate	15:75910951-76410951	-0.2463088596303038	0.146628581950169	0.092993357914889
MR-link 2	creatinine	HMDB0000562	3-hydroxybutyrate (bhba)	HMDB0000011	bioa_026	met-d-bOHbutyrate	16:20117645-20617645	0.1298112254562446	0.1191024161467124	0.2757516405258091
MR-link 2	creatinine	HMDB0000562	3-hydroxybutyrate (bhba)	HMDB0000011	bioa_026	met-d-bOHbutyrate	17:37370347-37870347	0.0124204258741076	0.1676496983571716	0.9409422857341816
MR-link 2	creatinine	HMDB0000562	3-hydroxybutyrate (bhba)	HMDB0000011	bioa_026	met-d-bOHbutyrate	17:58724447-59700441	0.1059406470332211	0.0921417260249601	0.2502437353491743
MR-link 2	creatinine	HMDB0000562	3-hydroxybutyrate (bhba)	HMDB0000011	bioa_026	met-d-bOHbutyrate	19:33119611-33619611	0.0417900085845884	0.1491227245814305	0.7792941195886227
MR-link 2	creatinine	HMDB0000562	3-hydroxybutyrate (bhba)	HMDB0000011	bioa_026	met-d-bOHbutyrate	22:40650077-41150077	-0.1417310041931117	0.1313122504201773	0.2804346949496322
MR-link 2	creatine	HMDB0000064	tyrosine	HMDB0000158	M27718	bioa_021	2:211346498-211846498	-0.0934274502753082	0.0344429577963293	0.006677235728917
MR-link 2	7-methylxanthine	HMDB0001991	acetylphosphate	HMDB0001494	M34390	M15488	5:168189476-168689476	-0.1271083906361113	0.4250364845728773	0.764899687768217
MR-link 2	7-methylxanthine	HMDB0001991	cholesterol	HMDB0000067	M34390	M00063	5:168189476-168689476	-0.7455436631298007	0.4562541486644682	0.1022476291350255
MR-link 2	creatinine	HMDB0000562	1-methylurate	HMDB0003099	M00513	M34395	7:23845366-24345366	0.311781896093791	0.2671755932550621	0.2432285403122162
MR-link 2	creatinine	HMDB0000562	citrulline	HMDB0000904	met-d-Creatinine	M02132	1:62775942-63275942	0.4929956578181039	0.5414646266345552	0.3625665578661723
MR-link 2	creatinine	HMDB0000562	citrulline	HMDB0000904	met-d-Creatinine	M02132	1:78344069-78844069	-0.1404926273580035	0.6088514661885479	0.8175088337899094
MR-link 2	creatinine	HMDB0000562	citrulline	HMDB0000904	met-d-Creatinine	M02132	1:150079982-151190625	-0.4310247147738947	0.4481923500671584	0.3362024169023074
MR-link 2	creatinine	HMDB0000562	citrulline	HMDB0000904	met-d-Creatinine	M02132	1:212502129-213002129	-0.2363118248772961	0.9918152521962426	0.8116779398207098
MR-link 2	creatinine	HMDB0000562	citrulline	HMDB0000904	met-d-Creatinine	M02132	2:15538692-16038692	-0.2796893541140015	0.9241625442172288	0.762163566320893
MR-link 2	creatinine	HMDB0000562	citrulline	HMDB0000904	met-d-Creatinine	M02132	2:18426203-18926203	-1.092020746622003	1.1388245721425805	0.3376082999710911
MR-link 2	creatinine	HMDB0000562	citrulline	HMDB0000904	met-d-Creatinine	M02132	2:54331356-54831356	-0.9575646736519166	0.8883624085071226	0.2810789714839948
MR-link 2	creatinine	HMDB0000562	citrulline	HMDB0000904	met-d-Creatinine	M02132	2:73303397-74097901	0.5134614636067845	0.5900099907483696	0.3841589174433421
MR-link 2	creatinine	HMDB0000562	citrulline	HMDB0000904	met-d-Creatinine	M02132	2:121056440-121556440	-0.1529823500253331	0.7922666965680837	0.8468849516773606
MR-link 2	creatinine	HMDB0000562	citrulline	HMDB0000904	met-d-Creatinine	M02132	2:176734544-177234544	1.578650336417868	0.509699644955517	0.0019534690692989
MR-link 2	creatinine	HMDB0000562	citrulline	HMDB0000904	met-d-Creatinine	M02132	2:211293055-211793055	-1.4324956894635474	0.790468058874295	0.0699534480223409
MR-link 2	creatinine	HMDB0000562	citrulline	HMDB0000904	met-d-Creatinine	M02132	2:217394852-217894852	0.366796568398579	0.9153233552961364	0.6886196929944457
MR-link 2	creatinine	HMDB0000562	citrulline	HMDB0000904	met-d-Creatinine	M02132	2:220108198-220608198	0.329607813158297	1.1729411261931897	0.7787029735884237
MR-link 2	creatinine	HMDB0000562	citrulline	HMDB0000904	met-d-Creatinine	M02132	3:38187471-38687471	-0.3463345690118261	0.9512502942158686	0.7157956320836429
MR-link 2	creatinine	HMDB0000562	citrulline	HMDB0000904	met-d-Creatinine	M02132	3:121465319-121965319	-0.600050281626576	0.7059179405430718	0.3953093094202989
MR-link 2	creatinine	HMDB0000562	citrulline	HMDB0000904	met-d-Creatinine	M02132	3:141462708-141962708	-0.127246113402134	0.593318714774478	0.8301844378924086
MR-link 2	creatinine	HMDB0000562	citrulline	HMDB0000904	met-d-Creatinine	M02132	3:185024780-185524780	-0.5829447333586366	0.7580038422214624	0.4418621576701872
MR-link 2	creatinine	HMDB0000562	citrulline	HMDB0000904	met-d-Creatinine	M02132	4:76880934-77664144	-0.121830090306835	0.3978810982677545	0.759454481044683
MR-link 2	creatinine	HMDB0000562	citrulline	HMDB0000904	met-d-Creatinine	M02132	4:103323863-104102802	-0.0245766696911467	0.6029006345746842	0.9674840020080364
MR-link 2	creatinine	HMDB0000562	citrulline	HMDB0000904	met-d-Creatinine	M02132	5:39144851-39644851	0.2518753943103624	0.4165911104470535	0.5454377729374489
MR-link 2	creatinine	HMDB0000562	citrulline	HMDB0000904	met-d-Creatinine	M02132	5:53045546-53835870	0.1111807923348264	0.5741515996952095	0.846454943311133
MR-link 2	creatinine	HMDB0000562	citrulline	HMDB0000904	met-d-Creatinine	M02132	5:176565124-177065124	1.0744638260559074	0.5064769517795202	0.0338842341243026
MR-link 2	creatinine	HMDB0000562	citrulline	HMDB0000904	met-d-Creatinine	M02132	6:43556335-44056335	1.1339363484168852	0.5723146436341997	0.0475558103796899
MR-link 2	creatinine	HMDB0000562	citrulline	HMDB0000904	met-d-Creatinine	M02132	6:108750742-109250742	0.2941338981610191	0.6673105750416995	0.6593758078030472
MR-link 2	creatinine	HMDB0000562	citrulline	HMDB0000904	met-d-Creatinine	M02132	6:133547208-134047208	0.2620084882574885	0.5977080306211103	0.6611287381050617
MR-link 2	creatinine	HMDB0000562	citrulline	HMDB0000904	met-d-Creatinine	M02132	6:160418389-160927934	0.0064062400682194	0.3045407212239732	0.9832171439112608
MR-link 2	creatinine	HMDB0000562	citrulline	HMDB0000904	met-d-Creatinine	M02132	7:25488956-25988956	0.82339442656026	0.6919659039020822	0.2340719527982956
MR-link 2	creatinine	HMDB0000562	citrulline	HMDB0000904	met-d-Creatinine	M02132	7:76984640-77791673	0.5875970094882239	0.7018671200114907	0.4024850766950497
MR-link 2	creatinine	HMDB0000562	citrulline	HMDB0000904	met-d-Creatinine	M02132	7:128492221-128992221	-0.2165608108218339	0.7085229200845802	0.7598703079900335
MR-link 2	creatinine	HMDB0000562	citrulline	HMDB0000904	met-d-Creatinine	M02132	7:151165041-151665041	0.7136969670576008	0.3476721018909798	0.0400931851848839
MR-link 2	creatinine	HMDB0000562	citrulline	HMDB0000904	met-d-Creatinine	M02132	7:155370831-155870831	0.796627995518939	0.6043154761639639	0.1874259981943725
MR-link 2	creatinine	HMDB0000562	citrulline	HMDB0000904	met-d-Creatinine	M02132	8:8031142-9250941	0.8173244671041238	1.243786714669939	0.5110999650828507
MR-link 2	creatinine	HMDB0000562	citrulline	HMDB0000904	met-d-Creatinine	M02132	8:10561829-11945872	3.1032357682289007	1.304754613805458	0.0173876851936033
MR-link 2	creatinine	HMDB0000562	citrulline	HMDB0000904	met-d-Creatinine	M02132	8:19609539-20109539	-0.3202724368086382	0.9639320505268576	0.7396957815788809
MR-link 2	creatinine	HMDB0000562	citrulline	HMDB0000904	met-d-Creatinine	M02132	8:23527006-24027006	0.434072698588626	1.3666569175807073	0.7507759055922822
MR-link 2	creatinine	HMDB0000562	citrulline	HMDB0000904	met-d-Creatinine	M02132	9:71184707-71684707	-0.4557307435161525	0.7613724364522204	0.5494631320668326
MR-link 2	creatinine	HMDB0000562	citrulline	HMDB0000904	met-d-Creatinine	M02132	10:52398454-52898454	-0.5869819236996325	0.7064395572320311	0.4060290875291056
MR-link 2	creatinine	HMDB0000562	citrulline	HMDB0000904	met-d-Creatinine	M02132	11:15629946-16129946	0.4651765119030939	1.2274572306851896	0.7047058793980778
MR-link 2	creatinine	HMDB0000562	citrulline	HMDB0000904	met-d-Creatinine	M02132	11:30504837-31294673	0.7367027724011004	0.575832437370946	0.2007667765116163
MR-link 2	creatinine	HMDB0000562	citrulline	HMDB0000904	met-d-Creatinine	M02132	11:116373213-117240760	0.0354770155464302	0.4361249500633102	0.9351668009301808
MR-link 2	creatinine	HMDB0000562	citrulline	HMDB0000904	met-d-Creatinine	M02132	15:41118334-41871842	-0.7876855722897345	0.5757445701076958	0.171275652885272
MR-link 2	creatinine	HMDB0000562	citrulline	HMDB0000904	met-d-Creatinine	M02132	15:45400360-46179051	-0.0071332517608067	0.4513552480012754	0.9873906982240924
MR-link 2	creatinine	HMDB0000562	citrulline	HMDB0000904	met-d-Creatinine	M02132	15:53700578-54200578	-0.1197403474974301	0.5210495232240254	0.8182424613749705
MR-link 2	creatinine	HMDB0000562	citrulline	HMDB0000904	met-d-Creatinine	M02132	15:76097375-76597375	0.064002357719723	0.5359844136556366	0.9049498608680456
MR-link 2	creatinine	HMDB0000562	citrulline	HMDB0000904	met-d-Creatinine	M02132	16:20142332-21335139	0.596029245902618	0.3768356297604653	0.1137251457399012
MR-link 2	creatinine	HMDB0000562	citrulline	HMDB0000904	met-d-Creatinine	M02132	16:89453424-89953424	0.886808615398178	0.5927739102606219	0.1346453705533128
MR-link 2	creatinine	HMDB0000562	citrulline	HMDB0000904	met-d-Creatinine	M02132	17:19176536-19724875	0.2495976977746934	0.7680161087529417	0.7451884995858782
MR-link 2	creatinine	HMDB0000562	citrulline	HMDB0000904	met-d-Creatinine	M02132	17:37200083-37954217	0.6822397348540121	0.4809091791218241	0.1560023378405134
MR-link 2	creatinine	HMDB0000562	citrulline	HMDB0000904	met-d-Creatinine	M02132	17:58690466-59700441	-0.8419173511564532	0.3826436900927866	0.0277881300353536
MR-link 2	creatinine	HMDB0000562	citrulline	HMDB0000904	met-d-Creatinine	M02132	19:32940263-33709298	-0.6774569600358272	0.7403728447423663	0.360180421914732
MR-link 2	creatinine	HMDB0000562	citrulline	HMDB0000904	met-d-Creatinine	M02132	20:32653904-33537782	1.1449005567769053	0.6612124764534805	0.0833596188905568
MR-link 2	creatinine	HMDB0000562	citrulline	HMDB0000904	met-d-Creatinine	M02132	22:38345240-38845240	0.679571978113842	0.5917519511836996	0.2508006584377624
MR-link 2	serine	HMDB0000187	sarcosine	HMDB0000271	bioa_018	bioa_031	1:11610843-12110843	0.0489262177649885	0.2264044300851539	0.828909040834421
MR-link 2	serine	HMDB0000187	sarcosine	HMDB0000271	bioa_018	bioa_031	1:119427250-120522606	-0.0675610428396912	0.0487334409338558	0.1656435820691504
MR-link 2	serine	HMDB0000187	sarcosine	HMDB0000271	bioa_018	bioa_031	2:27480940-27980940	0.2036327006628739	0.1186700266533656	0.0861698546838606
MR-link 2	serine	HMDB0000187	sarcosine	HMDB0000271	bioa_018	bioa_031	2:211315692-212076215	0.1463603681117404	0.066047547811798	0.0266925368466197
MR-link 2	serine	HMDB0000187	sarcosine	HMDB0000271	bioa_018	bioa_031	3:125660381-126160381	0.0808075026715703	0.1521709791451812	0.5953973180833303
MR-link 2	serine	HMDB0000187	sarcosine	HMDB0000271	bioa_018	bioa_031	7:55551853-56922308	0.1118476328495667	0.0649711795576716	0.0851608375170851
MR-link 2	serine	HMDB0000187	sarcosine	HMDB0000271	bioa_018	bioa_031	8:126232621-126732621	0.0214315899643265	0.2614255078419428	0.9346628401669316
MR-link 2	serine	HMDB0000187	sarcosine	HMDB0000271	bioa_018	bioa_031	10:65065800-65565800	0.1111785451729121	0.2406322091398677	0.6440620552650689
MR-link 2	alanine	HMDB0000161	5-methylthioadenosine (mta)	HMDB0001173	met-d-Ala	GCST90200359	1:206970800-207470800	-0.8398321050275849	0.5359366588950203	0.1171062479867695
MR-link 2	alanine	HMDB0000161	5-methylthioadenosine (mta)	HMDB0001173	met-d-Ala	GCST90200359	2:27480940-28253616	0.2054700635974755	0.3647369141503315	0.5732049338503856
MR-link 2	alanine	HMDB0000161	5-methylthioadenosine (mta)	HMDB0001173	met-d-Ala	GCST90200359	2:64970910-65916674	-0.2919251684406482	0.3091137026287074	0.344968276414715
MR-link 2	alanine	HMDB0000161	5-methylthioadenosine (mta)	HMDB0001173	met-d-Ala	GCST90200359	2:211290507-211790507	3.356870540474068	1.044040813498011	0.0013032299796719
MR-link 2	alanine	HMDB0000161	5-methylthioadenosine (mta)	HMDB0001173	met-d-Ala	GCST90200359	3:122879946-123379946	-0.3545775587298729	0.5735152093374976	0.5364085092685361
MR-link 2	alanine	HMDB0000161	5-methylthioadenosine (mta)	HMDB0001173	met-d-Ala	GCST90200359	3:159754026-160551365	-0.0550222043498784	0.4700005450954485	0.9068058632439012
MR-link 2	alanine	HMDB0000161	5-methylthioadenosine (mta)	HMDB0001173	met-d-Ala	GCST90200359	4:88958565-89458565	0.4711151486663043	0.4363532382912314	0.2802915589203394
MR-link 2	alanine	HMDB0000161	5-methylthioadenosine (mta)	HMDB0001173	met-d-Ala	GCST90200359	5:35692098-36469710	0.018454921834453	0.6011573296140469	0.9755095979949968
MR-link 2	alanine	HMDB0000161	5-methylthioadenosine (mta)	HMDB0001173	met-d-Ala	GCST90200359	6:20453952-20953952	-0.0088108497749924	0.5213491324688333	0.9865163171200776
MR-link 2	alanine	HMDB0000161	5-methylthioadenosine (mta)	HMDB0001173	met-d-Ala	GCST90200359	7:94972201-95472201	0.3492466871904247	0.6399188766020194	0.5852260221903167
MR-link 2	alanine	HMDB0000161	5-methylthioadenosine (mta)	HMDB0001173	met-d-Ala	GCST90200359	8:17128898-17669461	-0.6548434324096943	0.6283810825390487	0.2973597809587242
MR-link 2	alanine	HMDB0000161	5-methylthioadenosine (mta)	HMDB0001173	met-d-Ala	GCST90200359	8:49725746-50225746	-0.9535004811154312	0.6218979184263749	0.1252239731710512
MR-link 2	alanine	HMDB0000161	5-methylthioadenosine (mta)	HMDB0001173	met-d-Ala	GCST90200359	8:117935733-118435733	-0.5221161046313411	0.6243373932368691	0.4030016994637799
MR-link 2	alanine	HMDB0000161	5-methylthioadenosine (mta)	HMDB0001173	met-d-Ala	GCST90200359	8:145497920-145997920	-0.637971090160912	0.5532999516936938	0.2488983331093019
MR-link 2	alanine	HMDB0000161	5-methylthioadenosine (mta)	HMDB0001173	met-d-Ala	GCST90200359	9:4033137-4533137	-1.0621921254878144	1.0087031592656897	0.292328406991133
MR-link 2	alanine	HMDB0000161	5-methylthioadenosine (mta)	HMDB0001173	met-d-Ala	GCST90200359	11:8005408-8505408	-0.0978754943882255	0.4988933178811597	0.844465197470305
MR-link 2	alanine	HMDB0000161	5-methylthioadenosine (mta)	HMDB0001173	met-d-Ala	GCST90200359	12:4040249-4540249	-1.1341156400321826	0.8433788503385871	0.1787129030679725
MR-link 2	alanine	HMDB0000161	5-methylthioadenosine (mta)	HMDB0001173	met-d-Ala	GCST90200359	12:45894827-46394827	-0.4732566686674919	0.7082154432926677	0.5039815047775651
MR-link 2	alanine	HMDB0000161	5-methylthioadenosine (mta)	HMDB0001173	met-d-Ala	GCST90200359	12:46544011-47796599	0.2685060278916399	0.2098716126087588	0.2007624612872522
MR-link 2	alanine	HMDB0000161	5-methylthioadenosine (mta)	HMDB0001173	met-d-Ala	GCST90200359	12:56109642-56609642	0.2842927240388299	0.6036084491511904	0.6376488455149592
MR-link 2	alanine	HMDB0000161	5-methylthioadenosine (mta)	HMDB0001173	met-d-Ala	GCST90200359	12:56610577-57110577	0.3375625523441584	0.2435758999977502	0.1657890857214324
MR-link 2	alanine	HMDB0000161	5-methylthioadenosine (mta)	HMDB0001173	met-d-Ala	GCST90200359	12:59740767-60240767	0.6435136793492258	0.4240668376260453	0.1291451022435294
MR-link 2	alanine	HMDB0000161	5-methylthioadenosine (mta)	HMDB0001173	met-d-Ala	GCST90200359	12:122367989-122867989	0.7476707850654402	0.5062340949683451	0.1396952160813299
MR-link 2	alanine	HMDB0000161	5-methylthioadenosine (mta)	HMDB0001173	met-d-Ala	GCST90200359	12:132815816-133315816	0.3711630278967794	0.7295620409567857	0.6109290659651317
MR-link 2	alanine	HMDB0000161	5-methylthioadenosine (mta)	HMDB0001173	met-d-Ala	GCST90200359	16:69383883-70933639	-0.1234984441941669	0.237853639100921	0.603607105847525
MR-link 2	alanine	HMDB0000161	5-methylthioadenosine (mta)	HMDB0001173	met-d-Ala	GCST90200359	16:70994871-71494871	0.4456279722558837	0.5832602680044405	0.4448497433741426
MR-link 2	alanine	HMDB0000161	5-methylthioadenosine (mta)	HMDB0001173	met-d-Ala	GCST90200359	17:79391534-79891534	0.7044160545500862	0.5552593682035643	0.204574754400079
MR-link 2	alanine	HMDB0000161	5-methylthioadenosine (mta)	HMDB0001173	met-d-Ala	GCST90200359	21:32796216-33296216	-0.6139607823919453	1.3536723326871585	0.650151314306903
MR-link 2	alanine	HMDB0000161	5-methylthioadenosine (mta)	HMDB0001173	met-d-Ala	GCST90200359	22:18934095-19434095	1.961693368412144	0.7372588763298288	0.0077956832393811
MR-link 2	betaine	HMDB0000043	n-formylanthranilic acid	HMDB0004089	M03141	GCST90199960	2:211337631-211837631	-0.1646090572094906	0.1055422783586612	0.1188425180677266
MR-link 2	betaine	HMDB0000043	n-formylanthranilic acid	HMDB0004089	M03141	GCST90199960	5:78095798-78666416	-0.1129927293243179	0.0945439240904393	0.232034385926431
MR-link 2	betaine	HMDB0000043	n-formylanthranilic acid	HMDB0004089	M03141	GCST90199960	12:30349-530349	0.0783402728471878	0.1649807713476094	0.6348975488799234
MR-link 2	alanine	HMDB0000161	tyrosine	HMDB0000158	met-d-Ala	met-d-Tyr	1:206970800-207470800	0.3483526330731438	0.1162479496240569	0.0027297765951091
MR-link 2	alanine	HMDB0000161	tyrosine	HMDB0000158	met-d-Ala	met-d-Tyr	2:27480940-28253616	-0.411327797051813	0.1543398687126373	0.0076970455238488
MR-link 2	alanine	HMDB0000161	tyrosine	HMDB0000158	met-d-Ala	met-d-Tyr	2:64970910-65916674	0.3713820696319153	0.0809301878266345	4.455474429610718e-06
MR-link 2	alanine	HMDB0000161	tyrosine	HMDB0000158	met-d-Ala	met-d-Tyr	2:211290507-211790507	0.9606041330618984	0.2012504791645472	1.8134239596162536e-06
MR-link 2	alanine	HMDB0000161	tyrosine	HMDB0000158	met-d-Ala	met-d-Tyr	3:122879946-123379946	0.6867226799401509	0.1492395828694316	4.195031672683589e-06
MR-link 2	alanine	HMDB0000161	tyrosine	HMDB0000158	met-d-Ala	met-d-Tyr	3:159754026-160551365	0.6175278981222889	0.137554434330934	7.144595672285839e-06
MR-link 2	alanine	HMDB0000161	tyrosine	HMDB0000158	met-d-Ala	met-d-Tyr	4:88958565-89458565	0.5465663507213177	0.1278877346562477	1.9217110738018465e-05
MR-link 2	alanine	HMDB0000161	tyrosine	HMDB0000158	met-d-Ala	met-d-Tyr	5:35692098-36469710	0.1906282647834238	0.1501494811894966	0.2042307490216976
MR-link 2	alanine	HMDB0000161	tyrosine	HMDB0000158	met-d-Ala	met-d-Tyr	6:20453952-20953952	0.6174419489595819	0.1478381060619867	2.9606306856467747e-05
MR-link 2	alanine	HMDB0000161	tyrosine	HMDB0000158	met-d-Ala	met-d-Tyr	7:94972201-95472201	0.7969414710220888	0.1658965625121584	1.5564687470750576e-06
MR-link 2	alanine	HMDB0000161	tyrosine	HMDB0000158	met-d-Ala	met-d-Tyr	8:17128898-17669461	0.7315719765387283	0.1116026270163402	5.5585920798982015e-11
MR-link 2	alanine	HMDB0000161	tyrosine	HMDB0000158	met-d-Ala	met-d-Tyr	8:49725746-50225746	0.0554037911694747	0.1699737341248459	0.7444583902264131
MR-link 2	alanine	HMDB0000161	tyrosine	HMDB0000158	met-d-Ala	met-d-Tyr	8:117935733-118435733	0.90110899768133	0.17174159266865	1.546894028155144e-07
MR-link 2	alanine	HMDB0000161	tyrosine	HMDB0000158	met-d-Ala	met-d-Tyr	8:145497920-145997920	0.3260600484355708	0.1341864174394168	0.0151028424372009
MR-link 2	alanine	HMDB0000161	tyrosine	HMDB0000158	met-d-Ala	met-d-Tyr	9:4033137-4533137	0.7309865007944005	0.1781289214442596	4.066060326518224e-05
MR-link 2	alanine	HMDB0000161	tyrosine	HMDB0000158	met-d-Ala	met-d-Tyr	11:8005408-8505408	0.6888412564274871	0.1048225451892283	4.981120338759074e-11
MR-link 2	alanine	HMDB0000161	tyrosine	HMDB0000158	met-d-Ala	met-d-Tyr	11:18148958-18648958	0.8164029989063717	0.1991338796218185	4.135618934542741e-05
MR-link 2	alanine	HMDB0000161	tyrosine	HMDB0000158	met-d-Ala	met-d-Tyr	12:4040249-4540249	0.871969098425406	0.1689314875396882	2.44752551706527e-07
MR-link 2	alanine	HMDB0000161	tyrosine	HMDB0000158	met-d-Ala	met-d-Tyr	12:45894827-46394827	0.6384417255469652	0.1513502471587139	2.4614411993659327e-05
MR-link 2	alanine	HMDB0000161	tyrosine	HMDB0000158	met-d-Ala	met-d-Tyr	12:46544011-47796599	0.5193586738879478	0.0778489847027088	2.534420784253722e-11
MR-link 2	alanine	HMDB0000161	tyrosine	HMDB0000158	met-d-Ala	met-d-Tyr	12:56109642-56609642	0.7683805671089973	0.1450294414217697	1.1701351200538645e-07
MR-link 2	alanine	HMDB0000161	tyrosine	HMDB0000158	met-d-Ala	met-d-Tyr	12:56610577-57110577	0.8255099912357875	0.0939470544991285	1.5364718304102905e-18
MR-link 2	alanine	HMDB0000161	tyrosine	HMDB0000158	met-d-Ala	met-d-Tyr	12:59740767-60240767	0.7262602686158852	0.1355709659140676	8.459231892104999e-08
MR-link 2	alanine	HMDB0000161	tyrosine	HMDB0000158	met-d-Ala	met-d-Tyr	12:122367989-122867989	0.1446066579024425	0.235274426102844	0.5387992734114087
MR-link 2	alanine	HMDB0000161	tyrosine	HMDB0000158	met-d-Ala	met-d-Tyr	12:132815816-133315816	0.8502777170375682	0.1691694803606212	5.003238056797182e-07
MR-link 2	alanine	HMDB0000161	tyrosine	HMDB0000158	met-d-Ala	met-d-Tyr	15:60633281-61133281	0.3960791537153736	0.2445604340881702	0.1053278325574003
MR-link 2	alanine	HMDB0000161	tyrosine	HMDB0000158	met-d-Ala	met-d-Tyr	16:68054392-68554392	0.780066075679957	0.2486085155127996	0.0017026238644712
MR-link 2	alanine	HMDB0000161	tyrosine	HMDB0000158	met-d-Ala	met-d-Tyr	16:70994871-71494871	1.1511060179512127	0.7114791308251542	0.1056829590354332
MR-link 2	alanine	HMDB0000161	tyrosine	HMDB0000158	met-d-Ala	met-d-Tyr	17:79391534-79891534	0.2293199641130844	0.1568888618314239	0.1438312750148057
MR-link 2	alanine	HMDB0000161	tyrosine	HMDB0000158	met-d-Ala	met-d-Tyr	21:32796216-33296216	1.022531078434096	0.3014489746739429	0.0006937086936323
MR-link 2	alanine	HMDB0000161	tyrosine	HMDB0000158	met-d-Ala	met-d-Tyr	22:18934095-19434095	-0.0738095371343333	0.2009447329930582	0.7133858387167913
MR-link 2	2-aminobutyrate	HMDB0000452	cholesterol	HMDB0000067	M32348	M00063	2:64958074-65458074	-0.2005127009606898	0.1292118607166088	0.120706871193964
MR-link 2	2-aminobutyrate	HMDB0000452	cholesterol	HMDB0000067	M32348	M00063	4:88993818-89493818	0.2038738797329594	0.1847739282093772	0.2698668232522247
MR-link 2	uridine	HMDB0000296	orotate	HMDB0000226	M00606	GCST90200392	1:20665172-21165172	-0.3152107649597053	0.1918609689166885	0.1004010590203139
MR-link 2	uridine	HMDB0000296	orotate	HMDB0000226	M00606	GCST90200392	7:47852911-48352911	-0.4930111258803346	0.2795429831896325	0.0777938508129777
MR-link 2	uridine	HMDB0000296	orotate	HMDB0000226	M00606	GCST90200392	22:50721752-51221752	-0.4548851097903408	0.1938762498687612	0.0189626066604751
MR-link 2	tyrosine	HMDB0000158	urate	HMDB0000289	bioa_021	M01604	4:99820973-100320973	0.2163624111609339	0.636434077789329	0.7338863173290924
MR-link 2	tyrosine	HMDB0000158	urate	HMDB0000289	bioa_021	M01604	4:148735862-149235862	0.9084392460317816	0.7048052591610846	0.197425085563159
MR-link 2	tyrosine	HMDB0000158	urate	HMDB0000289	bioa_021	M01604	6:111242119-112017012	-0.0949186546900998	0.2346947190426281	0.6858931928708206
MR-link 2	tyrosine	HMDB0000158	urate	HMDB0000289	bioa_021	M01604	6:112114361-112614361	-0.4334358986903745	0.4474914246527945	0.3327495942942627
MR-link 2	tyrosine	HMDB0000158	urate	HMDB0000289	bioa_021	M01604	7:27926305-28426305	0.7248555465968217	0.5641314639601008	0.1988253547096708
MR-link 2	tyrosine	HMDB0000158	urate	HMDB0000289	bioa_021	M01604	8:8933358-9433358	-0.1483785261739001	0.6958951229413591	0.8311556291469862
MR-link 2	tyrosine	HMDB0000158	urate	HMDB0000289	bioa_021	M01604	10:64816186-65575478	-0.3411944850007993	0.6025605763645387	0.5712299826398383
MR-link 2	tyrosine	HMDB0000158	urate	HMDB0000289	bioa_021	M01604	11:61310081-61810081	0.6902922201792694	0.6413428621411407	0.2817827234780019
MR-link 2	tyrosine	HMDB0000158	urate	HMDB0000289	bioa_021	M01604	12:20701307-21201307	-0.3536447117286386	0.6177908131645373	0.5670277181929637
MR-link 2	tyrosine	HMDB0000158	urate	HMDB0000289	bioa_021	M01604	12:46678393-47435518	0.1627905128162056	0.6516198456881465	0.8027231781321
MR-link 2	tyrosine	HMDB0000158	urate	HMDB0000289	bioa_021	M01604	12:56615040-57115040	0.2000688280249778	0.4051546121987837	0.6214413656071356
MR-link 2	tyrosine	HMDB0000158	urate	HMDB0000289	bioa_021	M01604	12:57594049-58094049	-1.1386934565742417	0.7525114928977819	0.1302312043002543
MR-link 2	tyrosine	HMDB0000158	urate	HMDB0000289	bioa_021	M01604	12:59727701-60227701	-0.174144672411842	0.5202195086919299	0.7378119522352762
MR-link 2	tyrosine	HMDB0000158	urate	HMDB0000289	bioa_021	M01604	12:120845172-121674861	-0.8860807741015481	0.4776869036413841	0.0636047266250132
MR-link 2	tyrosine	HMDB0000158	urate	HMDB0000289	bioa_021	M01604	12:122092964-122592964	-0.1832459923118012	0.6574833359224753	0.7804687746622111
MR-link 2	tyrosine	HMDB0000158	urate	HMDB0000289	bioa_021	M01604	15:60649639-61149639	-0.7279195488186765	0.933548867745894	0.4355476155804085
MR-link 2	tyrosine	HMDB0000158	urate	HMDB0000289	bioa_021	M01604	16:71153235-72438683	-0.1879259315884082	0.1936295075282276	0.3317754687348722
MR-link 2	glycine	HMDB0000123	cytosine	HMDB0000630	met-d-Gly	GCST90200433	1:11606378-12106378	0.5462682207292653	0.785723840049647	0.4869036500579795
MR-link 2	glycine	HMDB0000123	cytosine	HMDB0000630	met-d-Gly	GCST90200433	1:75982013-76482013	0.0801435480054544	0.5939912274888786	0.8926721293516433
MR-link 2	glycine	HMDB0000123	cytosine	HMDB0000630	met-d-Gly	GCST90200433	1:120004506-120504506	-0.7597907690234424	0.7069759836175897	0.282506732909638
MR-link 2	glycine	HMDB0000123	cytosine	HMDB0000630	met-d-Gly	GCST90200433	1:151589838-152089838	0.1628071046499821	1.0134384497934168	0.8723704572368004
MR-link 2	glycine	HMDB0000123	cytosine	HMDB0000630	met-d-Gly	GCST90200433	2:165276338-165776338	0.357238365334201	0.8326412854819194	0.667892412618895
MR-link 2	glycine	HMDB0000123	cytosine	HMDB0000630	met-d-Gly	GCST90200433	2:208538752-212979649	-0.0783188387420203	0.0283795001006366	0.0057854884561298
MR-link 2	glycine	HMDB0000123	cytosine	HMDB0000630	met-d-Gly	GCST90200433	2:226790540-227290540	0.2825807629811038	0.7052452407249133	0.6886525009345053
MR-link 2	glycine	HMDB0000123	cytosine	HMDB0000630	met-d-Gly	GCST90200433	3:12110357-12610357	-0.323493275459777	0.6306551581838812	0.6079877252010593
MR-link 2	glycine	HMDB0000123	cytosine	HMDB0000630	met-d-Gly	GCST90200433	3:48534270-49826414	0.910596922623942	0.6217910097215228	0.1430644137366349
MR-link 2	glycine	HMDB0000123	cytosine	HMDB0000630	met-d-Gly	GCST90200433	3:125116791-126249375	0.1841542436337782	0.1925009971799322	0.3387487567240271
MR-link 2	glycine	HMDB0000123	cytosine	HMDB0000630	met-d-Gly	GCST90200433	4:102676923-103438709	-0.3082341864626136	0.6378731623855498	0.6289382928493941
MR-link 2	glycine	HMDB0000123	cytosine	HMDB0000630	met-d-Gly	GCST90200433	5:90005685-90505685	-0.0948206239806546	0.6961315052651869	0.8916546435470956
MR-link 2	glycine	HMDB0000123	cytosine	HMDB0000630	met-d-Gly	GCST90200433	5:131427047-131927047	0.4871171840954986	1.0824909753933447	0.652712941694251
MR-link 2	glycine	HMDB0000123	cytosine	HMDB0000630	met-d-Gly	GCST90200433	6:131620261-132120261	-0.6882534205530729	1.2053575645886243	0.56800287583882
MR-link 2	glycine	HMDB0000123	cytosine	HMDB0000630	met-d-Gly	GCST90200433	6:160518860-161018860	-0.1334480529091798	0.5683522351895305	0.8143654043248563
MR-link 2	glycine	HMDB0000123	cytosine	HMDB0000630	met-d-Gly	GCST90200433	7:55560073-56715237	0.4765408351194101	0.2689036544006947	0.076367671281228
MR-link 2	glycine	HMDB0000123	cytosine	HMDB0000630	met-d-Gly	GCST90200433	8:8915380-9434231	0.0490107463397973	0.2287584422252599	0.8303546630973282
MR-link 2	glycine	HMDB0000123	cytosine	HMDB0000630	met-d-Gly	GCST90200433	8:17169461-17669461	-0.2308389424385555	0.6686041798100042	0.7299026666640855
MR-link 2	glycine	HMDB0000123	cytosine	HMDB0000630	met-d-Gly	GCST90200433	8:126212070-126756694	0.4677408791922322	0.3399840811441697	0.1688919595828568
MR-link 2	glycine	HMDB0000123	cytosine	HMDB0000630	met-d-Gly	GCST90200433	9:5668443-7086536	-0.0741033667776161	0.2052974889054566	0.7181323164005011
MR-link 2	glycine	HMDB0000123	cytosine	HMDB0000630	met-d-Gly	GCST90200433	11:8005408-8505408	-0.2168583401721978	1.1670210287086835	0.8525842449336507
MR-link 2	glycine	HMDB0000123	cytosine	HMDB0000630	met-d-Gly	GCST90200433	12:115016-615016	-1.021798962070764	0.6382791829435873	0.1094067683148305
MR-link 2	glycine	HMDB0000123	cytosine	HMDB0000630	met-d-Gly	GCST90200433	12:21136493-21636493	0.749833899424925	0.8514374630414904	0.3784974324604943
MR-link 2	glycine	HMDB0000123	cytosine	HMDB0000630	met-d-Gly	GCST90200433	12:46468358-47667420	-0.3128192086838731	0.3568826090963058	0.3807406115208339
MR-link 2	glycine	HMDB0000123	cytosine	HMDB0000630	met-d-Gly	GCST90200433	12:56615338-57115338	-0.2383936869994573	0.459279257598576	0.6037186041652328
MR-link 2	glycine	HMDB0000123	cytosine	HMDB0000630	met-d-Gly	GCST90200433	12:57516305-58016305	0.0450687173435606	0.5923505581033618	0.9393518429864997
MR-link 2	glycine	HMDB0000123	cytosine	HMDB0000630	met-d-Gly	GCST90200433	12:59343804-59843804	0.8054517339888909	0.7671161756996914	0.2937302498751753
MR-link 2	glycine	HMDB0000123	cytosine	HMDB0000630	met-d-Gly	GCST90200433	13:50472895-50972895	0.7930427349863405	1.068188481162273	0.4578339020305757
MR-link 2	glycine	HMDB0000123	cytosine	HMDB0000630	met-d-Gly	GCST90200433	14:100551720-101051720	-1.2932631985412824	1.419409610121152	0.3622281727071815
MR-link 2	glycine	HMDB0000123	cytosine	HMDB0000630	met-d-Gly	GCST90200433	15:42451374-42951374	-1.715617968927724	1.2508388318050012	0.1701961050327072
MR-link 2	glycine	HMDB0000123	cytosine	HMDB0000630	met-d-Gly	GCST90200433	15:43028726-44613739	-0.7453919052072933	0.8672212272526495	0.3900550158686307
MR-link 2	glycine	HMDB0000123	cytosine	HMDB0000630	met-d-Gly	GCST90200433	15:58180763-58713267	0.7240299133055327	0.4601483502769763	0.1156098844286493
MR-link 2	glycine	HMDB0000123	cytosine	HMDB0000630	met-d-Gly	GCST90200433	16:79678196-80178196	-0.148282069070566	1.1606940588555454	0.8983444996375284
MR-link 2	glycine	HMDB0000123	cytosine	HMDB0000630	met-d-Gly	GCST90200433	16:80626853-81422810	0.1291821303020123	0.1690236514970611	0.4446978141872707
MR-link 2	glycine	HMDB0000123	cytosine	HMDB0000630	met-d-Gly	GCST90200433	17:45235982-45996386	0.0322255584079251	0.4305358230158441	0.9403341477190776
MR-link 2	glycine	HMDB0000123	cytosine	HMDB0000630	met-d-Gly	GCST90200433	19:17984588-18484588	-0.3647155564633272	0.5617603562849275	0.5161852594086641
MR-link 2	isoleucine	HMDB0000172	isoursodeoxycholate	HMDB0000686	met-d-Ile	GCST90199892	2:27480940-28253174	0.8000570833773323	0.4334826672962121	0.0649431090816139
MR-link 2	isoleucine	HMDB0000172	isoursodeoxycholate	HMDB0000686	met-d-Ile	GCST90199892	2:165251927-165751927	0.5197634040125527	0.7360147864416433	0.4800724197208258
MR-link 2	isoleucine	HMDB0000172	isoursodeoxycholate	HMDB0000686	met-d-Ile	GCST90199892	4:88890833-89475171	0.0670163299306473	0.1748788541120748	0.7015598065199182
MR-link 2	isoleucine	HMDB0000172	isoursodeoxycholate	HMDB0000686	met-d-Ile	GCST90199892	8:76193463-76693463	-0.2979939092709234	0.7146046368062058	0.6766745430276926
MR-link 2	isoleucine	HMDB0000172	isoursodeoxycholate	HMDB0000686	met-d-Ile	GCST90199892	12:56611458-57111458	0.4124835907648514	0.4215071684352641	0.3277815576318015
MR-link 2	isoleucine	HMDB0000172	isoursodeoxycholate	HMDB0000686	met-d-Ile	GCST90199892	16:69331471-69831471	0.5989092637293163	0.6271389751433771	0.3395845168767727
MR-link 2	isoleucine	HMDB0000172	isoursodeoxycholate	HMDB0000686	met-d-Ile	GCST90199892	16:69865519-70914672	0.4724165497243369	0.3555271075494232	0.1839212680872757
MR-link 2	isoleucine	HMDB0000172	isoursodeoxycholate	HMDB0000686	met-d-Ile	GCST90199892	17:6935779-7435779	-0.5025804788315069	0.5701166195200492	0.3780257333965772
MR-link 2	isoleucine	HMDB0000172	isoursodeoxycholate	HMDB0000686	met-d-Ile	GCST90199892	19:49069664-49569664	-0.0596997108485059	0.3571200771721166	0.8672364043235051
MR-link 2	valine	HMDB0000883	tyrosine	HMDB0000158	M01649	bioa_021	4:88976422-89476422	-0.0289520700615849	0.0618291313977077	0.6395991206295679
MR-link 2	glucose	HMDB0000122	biliverdin	HMDB0001008	M20489	M02137	2:169551488-170051488	-0.2019062871519124	0.2241922045063618	0.3678039105535821
MR-link 2	leucine	HMDB0000687	n-acetylornithine	HMDB0003357	met-d-Leu	M15630	2:27480940-28253616	0.118679624957121	0.3573448907211464	0.7398023678601693
MR-link 2	leucine	HMDB0000687	n-acetylornithine	HMDB0003357	met-d-Leu	M15630	2:64975088-65475088	-0.9832999005872524	1.5326334101071497	0.5211489066302778
MR-link 2	leucine	HMDB0000687	n-acetylornithine	HMDB0003357	met-d-Leu	M15630	2:165251927-165751927	-1.50071104559168	0.91871563086813	0.1023663825643318
MR-link 2	leucine	HMDB0000687	n-acetylornithine	HMDB0003357	met-d-Leu	M15630	3:135548658-136048658	0.1615484090384023	0.8294329911700068	0.845573249378848
MR-link 2	leucine	HMDB0000687	n-acetylornithine	HMDB0003357	met-d-Leu	M15630	4:88670985-89475171	0.0740189051529299	0.1466127225261056	0.6136571413524373
MR-link 2	leucine	HMDB0000687	n-acetylornithine	HMDB0003357	met-d-Leu	M15630	8:76204025-76704025	0.2876289060510829	0.8935658576302907	0.7475368836949678
MR-link 2	leucine	HMDB0000687	n-acetylornithine	HMDB0003357	met-d-Leu	M15630	12:56220625-57115338	0.323396933630514	0.429281243297923	0.4512425465185387
MR-link 2	leucine	HMDB0000687	n-acetylornithine	HMDB0003357	met-d-Leu	M15630	12:111660219-112160219	0.8023591864179268	0.7459854434228198	0.2821198364541885
MR-link 2	leucine	HMDB0000687	n-acetylornithine	HMDB0003357	met-d-Leu	M15630	16:69315747-70908300	0.4309632611953599	0.2541960058909772	0.0900000485892767
MR-link 2	leucine	HMDB0000687	n-acetylornithine	HMDB0003357	met-d-Leu	M15630	16:71899923-72399923	-0.0359461666584469	0.4375362308791455	0.9345227709364514
MR-link 2	leucine	HMDB0000687	n-acetylornithine	HMDB0003357	met-d-Leu	M15630	19:49054215-49554215	-0.2959193694608522	0.5304975825762647	0.576970898452563
MR-link 2	leucine	HMDB0000687	n-acetylornithine	HMDB0003357	met-d-Leu	M15630	22:18665282-19165282	1.158431798835759	0.6586031343283764	0.0785906916901913
MR-link 2	inosine	HMDB0000195	caffeine	HMDB0001847	M01123	M00569	6:85876680-86677325	-0.1539544740284651	0.1162773474204538	0.1854937163605306
MR-link 2	cholesterol	HMDB0000067	7-methylxanthine	HMDB0001991	M00063	M34390	1:109571511-110071511	0.0832376652445322	0.2700237139762919	0.7578840630869227
MR-link 2	inosine	HMDB0000195	taurocholate	HMDB0000036	M01123	GCST90200333	6:85876680-86677325	0.0800210521181842	0.0749271113118244	0.2855271508048796
MR-link 2	tyrosine	HMDB0000158	allantoin	HMDB0000462	bioa_021	GCST90200286	4:99820973-100320973	0.0556880062414648	0.6196092496356157	0.9283857463528516
MR-link 2	tyrosine	HMDB0000158	allantoin	HMDB0000462	bioa_021	GCST90200286	6:111242119-112017012	0.0507813698684568	0.1192075659524599	0.670114284027004
MR-link 2	tyrosine	HMDB0000158	allantoin	HMDB0000462	bioa_021	GCST90200286	6:112114361-112614361	-0.3199638741119799	0.4093008344639989	0.4343716401667165
MR-link 2	tyrosine	HMDB0000158	allantoin	HMDB0000462	bioa_021	GCST90200286	7:27926305-28426305	0.2906530480695725	0.5985279344161066	0.6272414564423504
MR-link 2	tyrosine	HMDB0000158	allantoin	HMDB0000462	bioa_021	GCST90200286	10:64816186-65575478	-0.0855237352289567	0.6083099799281654	0.8881919847217238
MR-link 2	tyrosine	HMDB0000158	allantoin	HMDB0000462	bioa_021	GCST90200286	11:61310081-61810081	-0.7572526426173374	0.6030892810694444	0.2092527664189433
MR-link 2	tyrosine	HMDB0000158	allantoin	HMDB0000462	bioa_021	GCST90200286	12:46678393-47435518	0.3845312089940688	0.4363372578651445	0.3781713600612799
MR-link 2	tyrosine	HMDB0000158	allantoin	HMDB0000462	bioa_021	GCST90200286	12:56615040-57115040	0.2707095962401499	0.3959341389319763	0.4941495882117367
MR-link 2	tyrosine	HMDB0000158	allantoin	HMDB0000462	bioa_021	GCST90200286	12:57594049-58094049	-0.4638843304737794	0.5504120838234721	0.3993433301815072
MR-link 2	tyrosine	HMDB0000158	allantoin	HMDB0000462	bioa_021	GCST90200286	12:59727701-60227701	-0.1149234319405576	0.4639284402930289	0.8043525929238405
MR-link 2	tyrosine	HMDB0000158	allantoin	HMDB0000462	bioa_021	GCST90200286	12:120845172-121674861	0.0742769818774993	0.4038251634377192	0.8540656119333649
MR-link 2	tyrosine	HMDB0000158	allantoin	HMDB0000462	bioa_021	GCST90200286	12:122092964-122592964	-0.062071842593919	0.5224702319185028	0.9054302011062704
MR-link 2	tyrosine	HMDB0000158	allantoin	HMDB0000462	bioa_021	GCST90200286	15:60649639-61149639	0.1232771336185775	0.8499209703102599	0.8846750207099471
MR-link 2	tyrosine	HMDB0000158	allantoin	HMDB0000462	bioa_021	GCST90200286	16:71153235-72438683	-0.2994531928274043	0.267805589031922	0.2634927723170892
MR-link 2	citrulline	HMDB0000904	pantothenate	HMDB0000210	M02132	GCST90200279	10:97115163-97871266	-0.0513811822563281	0.1352054501394032	0.7039283340333499
MR-link 2	n-acetylornithine	HMDB0003357	guanidinoacetate	HMDB0000128	M15630	GCST90200384	2:73124156-74349562	0.0385860036331436	0.0225361256792212	0.0868626847715759
MR-link 2	n-acetylornithine	HMDB0003357	phosphate	HMDB0001429	M15630	GCST90200393	2:73124156-74349562	-0.009230220519261	0.0210465591318255	0.6609789552680121
MR-link 2	tyrosine	HMDB0000158	hypoxanthine	HMDB0000157	M01299	M03127	1:154514715-155014715	0.2160367710973413	0.2357818036502948	0.3595320198553727
MR-link 2	tyrosine	HMDB0000158	hypoxanthine	HMDB0000157	M01299	M03127	6:111242119-112061922	-0.1333924152553247	0.1382409864467983	0.3345815400798734
MR-link 2	tyrosine	HMDB0000158	hypoxanthine	HMDB0000157	M01299	M03127	16:71357384-72149586	0.1720850264603362	0.1377893513906066	0.2117019024779265
MR-link 2	adenosine	HMDB0000050	xanthine	HMDB0000292	M00555	M03147	1:109564880-110064880	0.0427108907808374	0.2313562145075214	0.8535341959304334
MR-link 2	adenosine	HMDB0000050	xanthine	HMDB0000292	M00555	M03147	6:96128415-96628415	-0.3917997854219055	0.2443558107874842	0.1088466614259
MR-link 2	2-aminobutyrate	HMDB0000452	docosapentaenoate (n6 dpa; 22:5n6)	HMDB0001976	M32348	GCST90199796	2:64958074-65458074	0.1930945528322802	0.1229174676637101	0.1161992582491578
MR-link 2	2-aminobutyrate	HMDB0000452	docosapentaenoate (n6 dpa; 22:5n6)	HMDB0001976	M32348	GCST90199796	4:88993818-89493818	-0.122656430733738	0.1835903159648386	0.504070663565054
MR-link 2	alpha-aminoadipic acid	HMDB0000510	cytosine	HMDB0000630	bioa_025	GCST90200433	3:2996317-3496317	-0.2585048558292641	0.2919925292005179	0.3759877041102107
MR-link 2	alpha-aminoadipic acid	HMDB0000510	cytosine	HMDB0000630	bioa_025	GCST90200433	5:36380209-36880209	0.0618207095627139	0.2510053826029229	0.8054559190140819
MR-link 2	2-aminobutyrate	HMDB0000452	cytosine	HMDB0000630	M32348	GCST90200433	2:64958074-65458074	0.013141705060624	0.1438358728190052	0.927201794994425
MR-link 2	2-aminobutyrate	HMDB0000452	cytosine	HMDB0000630	M32348	GCST90200433	4:88993818-89493818	-0.0185498348926903	0.2824566869940713	0.9476380085219912
MR-link 2	1-methylurate	HMDB0003099	myo-inositol	HMDB0000211	M34395	M19934	8:18010431-18510431	-0.076975318206583	0.0906868464896342	0.3959906085388381
MR-link 2	kynurenine	HMDB0000684	valine	HMDB0000883	M15140	M01649	8:39556267-40056267	0.3984176204217448	0.1632521638891894	0.0146667682405815
MR-link 2	kynurenine	HMDB0000684	valine	HMDB0000883	M15140	M01649	12:111634608-112134608	0.2164919513171201	0.1128623643896764	0.0550863705694295
MR-link 2	kynurenine	HMDB0000684	valine	HMDB0000883	M15140	M01649	12:112341686-113156415	0.2744589711130003	0.1507278156061481	0.0686233789073242
MR-link 2	kynurenine	HMDB0000684	valine	HMDB0000883	M15140	M01649	16:87628822-88128822	0.0479333288703223	0.0828197146853868	0.5627463105844004
MR-link 2	1-methylurate	HMDB0003099	citrate	HMDB0000094	M34395	met-d-Citrate	8:18010431-18510431	0.0109632436606209	0.0236696468517924	0.6432372695492692
MR-link 2	inositol 1-phosphate (i1p)	HMDB0000213	biliverdin	HMDB0001008	M01481	M02137	1:5349333-5849333	0.5248653485040932	2.997324527906087	0.8609921914313328
MR-link 2	inositol 1-phosphate (i1p)	HMDB0000213	biliverdin	HMDB0001008	M01481	M02137	4:31607204-32397858	0.0705949961936871	0.1151795852657669	0.5399342628285597
MR-link 2	inositol 1-phosphate (i1p)	HMDB0000213	biliverdin	HMDB0001008	M01481	M02137	4:66148855-66648855	-0.2738542142224546	0.2510513817013847	0.2753479815080689
MR-link 2	inositol 1-phosphate (i1p)	HMDB0000213	biliverdin	HMDB0001008	M01481	M02137	6:20616244-21116244	0.2060756113431098	0.2208863160696457	0.3508464328235491
MR-link 2	inositol 1-phosphate (i1p)	HMDB0000213	biliverdin	HMDB0001008	M01481	M02137	10:114775621-115275621	0.2635033254660102	0.1525971718066014	0.0842053201397854
MR-link 2	inositol 1-phosphate (i1p)	HMDB0000213	biliverdin	HMDB0001008	M01481	M02137	12:47079779-47579779	0.2304100001528859	0.2222289279165495	0.2998226828749125
MR-link 2	inositol 1-phosphate (i1p)	HMDB0000213	biliverdin	HMDB0001008	M01481	M02137	12:62771708-63271708	0.3162188275404976	0.4667887980039532	0.4981303265751856
MR-link 2	inositol 1-phosphate (i1p)	HMDB0000213	biliverdin	HMDB0001008	M01481	M02137	14:96380570-96880570	-0.7570986334672101	0.3830135392119749	0.0480767997832156
MR-link 2	inositol 1-phosphate (i1p)	HMDB0000213	biliverdin	HMDB0001008	M01481	M02137	15:77060646-77560646	-0.1708894244251251	0.1022416586759033	0.0946374522894287
MR-link 2	creatinine	HMDB0000562	3-methyl-2-oxovalerate	HMDB0000491	met-d-Creatinine	M15676	1:62775942-63275942	0.0082807548930298	0.5524751257091844	0.9880413817799988
MR-link 2	creatinine	HMDB0000562	3-methyl-2-oxovalerate	HMDB0000491	met-d-Creatinine	M15676	1:78344069-78844069	-0.232617922058765	0.6188862126191419	0.7070169545118604
MR-link 2	creatinine	HMDB0000562	3-methyl-2-oxovalerate	HMDB0000491	met-d-Creatinine	M15676	1:150079982-151190625	0.6709137251575147	0.5778753700958424	0.2456416035421144
MR-link 2	creatinine	HMDB0000562	3-methyl-2-oxovalerate	HMDB0000491	met-d-Creatinine	M15676	1:212502129-213002129	0.1280157870596718	0.7739916378632241	0.8686316244978078
MR-link 2	creatinine	HMDB0000562	3-methyl-2-oxovalerate	HMDB0000491	met-d-Creatinine	M15676	2:15538692-16038692	0.5000064980678705	0.7362216253116899	0.4970414636328567
MR-link 2	creatinine	HMDB0000562	3-methyl-2-oxovalerate	HMDB0000491	met-d-Creatinine	M15676	2:18426203-18926203	0.3957335268336862	0.9167365371264012	0.6659766232218512
MR-link 2	creatinine	HMDB0000562	3-methyl-2-oxovalerate	HMDB0000491	met-d-Creatinine	M15676	2:54331356-54831356	0.5203805478288568	0.8831148742549778	0.5556897008889096
MR-link 2	creatinine	HMDB0000562	3-methyl-2-oxovalerate	HMDB0000491	met-d-Creatinine	M15676	2:73303397-74097901	-0.03702429093305	0.6249514848336373	0.95275819097228
MR-link 2	creatinine	HMDB0000562	3-methyl-2-oxovalerate	HMDB0000491	met-d-Creatinine	M15676	2:121056440-121556440	0.9656052172048422	0.7141867136227641	0.1763642158225253
MR-link 2	creatinine	HMDB0000562	3-methyl-2-oxovalerate	HMDB0000491	met-d-Creatinine	M15676	2:176734544-177234544	0.3236325372194313	0.7978530753190395	0.6850150404820725
MR-link 2	creatinine	HMDB0000562	3-methyl-2-oxovalerate	HMDB0000491	met-d-Creatinine	M15676	2:211293055-211793055	0.3844969953712008	0.4231858478849339	0.3635733678767874
MR-link 2	creatinine	HMDB0000562	3-methyl-2-oxovalerate	HMDB0000491	met-d-Creatinine	M15676	2:217394852-217894852	0.4804475986468757	0.572832896067122	0.4016252844071524
MR-link 2	creatinine	HMDB0000562	3-methyl-2-oxovalerate	HMDB0000491	met-d-Creatinine	M15676	2:220108198-220608198	0.0181762896223659	0.8966073389501912	0.983826155610126
MR-link 2	creatinine	HMDB0000562	3-methyl-2-oxovalerate	HMDB0000491	met-d-Creatinine	M15676	3:38187471-38687471	0.6493277047538097	0.6546019829918526	0.3212254433700823
MR-link 2	creatinine	HMDB0000562	3-methyl-2-oxovalerate	HMDB0000491	met-d-Creatinine	M15676	3:121465319-121965319	-0.5386851224525282	0.8991467691341964	0.5491015347423093
MR-link 2	creatinine	HMDB0000562	3-methyl-2-oxovalerate	HMDB0000491	met-d-Creatinine	M15676	3:141462708-141962708	-0.4875793224031098	0.5858672686463281	0.4052762384235834
MR-link 2	creatinine	HMDB0000562	3-methyl-2-oxovalerate	HMDB0000491	met-d-Creatinine	M15676	3:185024780-185524780	0.4831630863225108	0.7156011555261738	0.4995583063279242
MR-link 2	creatinine	HMDB0000562	3-methyl-2-oxovalerate	HMDB0000491	met-d-Creatinine	M15676	4:76880934-77664144	-0.1989641398626984	0.2723876317886203	0.4651183187378291
MR-link 2	creatinine	HMDB0000562	3-methyl-2-oxovalerate	HMDB0000491	met-d-Creatinine	M15676	4:103323863-104102802	0.1478834884628025	0.6186844340665293	0.8110831371898917
MR-link 2	creatinine	HMDB0000562	3-methyl-2-oxovalerate	HMDB0000491	met-d-Creatinine	M15676	5:39144851-39644851	-0.2823492592244773	0.4070838377005957	0.4879393972177807
MR-link 2	creatinine	HMDB0000562	3-methyl-2-oxovalerate	HMDB0000491	met-d-Creatinine	M15676	5:53045546-53835870	0.2682101924890778	0.5071832648122883	0.5969282179652293
MR-link 2	creatinine	HMDB0000562	3-methyl-2-oxovalerate	HMDB0000491	met-d-Creatinine	M15676	5:176565124-177065124	0.005609933433509	0.528214971087153	0.991526186547544
MR-link 2	creatinine	HMDB0000562	3-methyl-2-oxovalerate	HMDB0000491	met-d-Creatinine	M15676	6:43556335-44056335	-0.5140732032581645	0.5466383918577032	0.3469988592446895
MR-link 2	creatinine	HMDB0000562	3-methyl-2-oxovalerate	HMDB0000491	met-d-Creatinine	M15676	6:108750742-109250742	0.4246768730434529	0.7862837621465213	0.589123674027072
MR-link 2	creatinine	HMDB0000562	3-methyl-2-oxovalerate	HMDB0000491	met-d-Creatinine	M15676	6:133547208-134047208	0.2541043667300235	0.5975158892144904	0.670641343166169
MR-link 2	creatinine	HMDB0000562	3-methyl-2-oxovalerate	HMDB0000491	met-d-Creatinine	M15676	6:160418389-160927934	0.4525858367702672	0.3480644515194133	0.1935005004391179
MR-link 2	creatinine	HMDB0000562	3-methyl-2-oxovalerate	HMDB0000491	met-d-Creatinine	M15676	7:25488956-25988956	0.0579315701930982	0.7988056692027139	0.942185914856056
MR-link 2	creatinine	HMDB0000562	3-methyl-2-oxovalerate	HMDB0000491	met-d-Creatinine	M15676	7:76984640-77791673	0.4889304373599875	0.6761828467749894	0.4696342387729992
MR-link 2	creatinine	HMDB0000562	3-methyl-2-oxovalerate	HMDB0000491	met-d-Creatinine	M15676	7:128492221-128992221	0.5117814513104427	1.0121776328135814	0.613120527480914
MR-link 2	creatinine	HMDB0000562	3-methyl-2-oxovalerate	HMDB0000491	met-d-Creatinine	M15676	7:151165041-151665041	0.0707073180093639	0.3922923412865964	0.856963063707297
MR-link 2	creatinine	HMDB0000562	3-methyl-2-oxovalerate	HMDB0000491	met-d-Creatinine	M15676	7:155370831-155870831	1.0276489323881566	0.6932704078666381	0.1382550381651127
MR-link 2	creatinine	HMDB0000562	3-methyl-2-oxovalerate	HMDB0000491	met-d-Creatinine	M15676	8:8031142-9250941	0.7487174488188997	0.8612704157139857	0.3846734909105384
MR-link 2	creatinine	HMDB0000562	3-methyl-2-oxovalerate	HMDB0000491	met-d-Creatinine	M15676	8:10561829-11945872	0.9164997437743	0.829647268113623	0.2692956604399342
MR-link 2	creatinine	HMDB0000562	3-methyl-2-oxovalerate	HMDB0000491	met-d-Creatinine	M15676	8:19609539-20109539	-0.20708180519081	0.672417463088937	0.7581081034137087
MR-link 2	creatinine	HMDB0000562	3-methyl-2-oxovalerate	HMDB0000491	met-d-Creatinine	M15676	8:23527006-24027006	0.4953412773660329	0.6703587383934707	0.4599557596230191
MR-link 2	creatinine	HMDB0000562	3-methyl-2-oxovalerate	HMDB0000491	met-d-Creatinine	M15676	9:71184707-71684707	0.92370046360427	0.5806889089080248	0.1116776434949575
MR-link 2	creatinine	HMDB0000562	3-methyl-2-oxovalerate	HMDB0000491	met-d-Creatinine	M15676	10:52398454-52898454	1.2865105984419394	0.7824652909961527	0.1001398671046002
MR-link 2	creatinine	HMDB0000562	3-methyl-2-oxovalerate	HMDB0000491	met-d-Creatinine	M15676	11:15629946-16129946	-0.9445666618312812	0.6524104564386267	0.1476700756990127
MR-link 2	creatinine	HMDB0000562	3-methyl-2-oxovalerate	HMDB0000491	met-d-Creatinine	M15676	11:30504837-31294673	-0.270015798956197	0.5383091059578916	0.6159489829200097
MR-link 2	creatinine	HMDB0000562	3-methyl-2-oxovalerate	HMDB0000491	met-d-Creatinine	M15676	11:116373213-117240760	-0.243413409584384	0.5041201667541295	0.6292036726695638
MR-link 2	creatinine	HMDB0000562	3-methyl-2-oxovalerate	HMDB0000491	met-d-Creatinine	M15676	15:41118334-41871842	-0.4068513077195195	0.5651448300253513	0.4715827060760236
MR-link 2	creatinine	HMDB0000562	3-methyl-2-oxovalerate	HMDB0000491	met-d-Creatinine	M15676	15:45400360-46179051	0.5314941050962563	0.3727342851731764	0.1538876923196377
MR-link 2	creatinine	HMDB0000562	3-methyl-2-oxovalerate	HMDB0000491	met-d-Creatinine	M15676	15:53700578-54200578	0.4758834379323676	0.5436850388142018	0.3814147728013424
MR-link 2	creatinine	HMDB0000562	3-methyl-2-oxovalerate	HMDB0000491	met-d-Creatinine	M15676	15:76097375-76597375	-0.3805116934711831	0.580445221212272	0.5121127865526114
MR-link 2	creatinine	HMDB0000562	3-methyl-2-oxovalerate	HMDB0000491	met-d-Creatinine	M15676	16:20142332-21335139	0.1051776003852453	0.3024562782833852	0.7280318424834018
MR-link 2	creatinine	HMDB0000562	3-methyl-2-oxovalerate	HMDB0000491	met-d-Creatinine	M15676	16:89453424-89953424	0.929246693625798	0.5830381630931296	0.110980657223801
MR-link 2	creatinine	HMDB0000562	3-methyl-2-oxovalerate	HMDB0000491	met-d-Creatinine	M15676	17:19176536-19724875	-1.2217802451725892	0.7236713175437982	0.0913520751636546
MR-link 2	creatinine	HMDB0000562	3-methyl-2-oxovalerate	HMDB0000491	met-d-Creatinine	M15676	17:37200083-37954217	1.2047999148787816	0.6744141077183791	0.0740281455671393
MR-link 2	creatinine	HMDB0000562	3-methyl-2-oxovalerate	HMDB0000491	met-d-Creatinine	M15676	17:58690466-59700441	-0.0146813164362656	0.3863192819055693	0.969685238990014
MR-link 2	creatinine	HMDB0000562	3-methyl-2-oxovalerate	HMDB0000491	met-d-Creatinine	M15676	19:32940263-33709298	-0.378296877860249	0.7101678901629	0.5942505835081578
MR-link 2	creatinine	HMDB0000562	3-methyl-2-oxovalerate	HMDB0000491	met-d-Creatinine	M15676	20:32653904-33537782	1.1416981535078663	0.6138610767971265	0.0629047615356974
MR-link 2	creatinine	HMDB0000562	3-methyl-2-oxovalerate	HMDB0000491	met-d-Creatinine	M15676	22:38345240-38845240	1.562350806930108	0.7163634264555725	0.0291873222508041
MR-link 2	3-(4-hydroxyphenyl)lactate	HMDB0000755	guanidinoacetate	HMDB0000128	M32197	GCST90200384	17:79879970-80379970	-0.089309283908346	0.141633017617874	0.5283228648717146
MR-link 2	ornithine	HMDB0000214	histidine	HMDB0000177	bioa_014	GCST90200377	2:219037276-219805573	0.2279983173605066	0.3485869465364804	0.5130703061529602
MR-link 2	ornithine	HMDB0000214	histidine	HMDB0000177	bioa_014	GCST90200377	4:144415809-145209327	0.2339035535084854	0.3079853945372233	0.4475755581409043
MR-link 2	ornithine	HMDB0000214	histidine	HMDB0000177	bioa_014	GCST90200377	6:131638147-132138147	0.3005582934884067	0.2608886134959808	0.249298060701614
MR-link 2	ornithine	HMDB0000214	histidine	HMDB0000177	bioa_014	GCST90200377	10:97138162-97638162	-0.0100607291297785	0.3458629280593009	0.9767937877223796
MR-link 2	ornithine	HMDB0000214	histidine	HMDB0000177	bioa_014	GCST90200377	12:46964292-47464292	0.5298554603341603	0.2702209993116152	0.0498997130073319
MR-link 2	ornithine	HMDB0000214	histidine	HMDB0000177	bioa_014	GCST90200377	12:132819894-133319894	0.3402308071146732	0.3718263944772443	0.3601779969082961
MR-link 2	ornithine	HMDB0000214	histidine	HMDB0000177	bioa_014	GCST90200377	19:12789284-13289284	-0.0106987816998066	0.2287892950738366	0.96270243933761
MR-link 2	asparagine	HMDB0000168	kynurenate	HMDB0000715	M34283	GCST90200454	11:61916235-62416235	-0.1812878957835894	0.2073390222991968	0.381924995221654
MR-link 2	asparagine	HMDB0000168	kynurenate	HMDB0000715	M34283	GCST90200454	14:104016664-104812812	0.1740183301505113	0.1593311991098914	0.2747540436120874
MR-link 2	3-(4-hydroxyphenyl)lactate	HMDB0000755	valine	HMDB0000883	M32197	bioa_022	17:79879970-80379970	-0.1224718012616783	0.0557762870805636	0.0281085340118426
MR-link 2	glycochenodeoxycholate	HMDB0000637	alpha-tocopherol	HMDB0001893	M32346	M01561	6:156877825-157377825	-0.1974900363060233	0.2660329340394323	0.4578741946552024
MR-link 2	acetate	HMDB0000042	glycine	HMDB0000123	met-d-Acetate	bioa_008	2:27480940-27980940	0.3336491453754718	0.1805743281808659	0.0646441835568442
MR-link 2	acetate	HMDB0000042	glycine	HMDB0000123	met-d-Acetate	bioa_008	9:4513491-5013491	-0.2374575189503769	0.338262485859069	0.4826842263128967
MR-link 2	acetate	HMDB0000042	glycine	HMDB0000123	met-d-Acetate	bioa_008	12:111634608-112523499	-0.0574886240817804	0.1922246343049661	0.7648866251067199
MR-link 2	acetate	HMDB0000042	glycine	HMDB0000123	met-d-Acetate	bioa_008	12:112590766-113090766	0.088253433385968	0.2008264801702785	0.6603346501135592
MR-link 2	acetate	HMDB0000042	glycine	HMDB0000123	met-d-Acetate	bioa_008	20:24698737-26432690	0.0965016681297067	0.0733298627632687	0.1881760166326102
MR-link 2	acetate	HMDB0000042	glycine	HMDB0000123	met-d-Acetate	bioa_008	20:29267804-29767804	-0.2249653428368514	0.2081797244680302	0.2798615458407442
MR-link 2	acetate	HMDB0000042	glycine	HMDB0000123	met-d-Acetate	bioa_008	20:32973832-34017690	0.0641560050856681	0.1851442630743676	0.728952706964031
MR-link 2	alanine	HMDB0000161	serotonin (5ht)	HMDB0000259	M32339	M02342	2:27480940-27980940	0.0263168541612493	0.134660963573262	0.8450559720694646
MR-link 2	alanine	HMDB0000161	serotonin (5ht)	HMDB0000259	M32339	M02342	12:46962370-47462370	0.1938558070639398	0.2057744577438178	0.3461521660665674
MR-link 2	alanine	HMDB0000161	isoleucine	HMDB0000172	M32339	M01125	2:27480940-27980940	0.5185650855569892	0.1644120182723127	0.0016101693371401
MR-link 2	alanine	HMDB0000161	isoleucine	HMDB0000172	M32339	M01125	12:46962370-47462370	0.4832321913165555	0.1934144525460719	0.0124745284808039
MR-link 2	tyrosine	HMDB0000158	hippurate	HMDB0000714	bioa_021	M15753	4:99820973-100320973	0.1714777016156831	0.6711315721445491	0.7983328184785311
MR-link 2	tyrosine	HMDB0000158	hippurate	HMDB0000714	bioa_021	M15753	4:148735862-149235862	-0.6445454129722031	1.3295817449294034	0.6278373335950677
MR-link 2	tyrosine	HMDB0000158	hippurate	HMDB0000714	bioa_021	M15753	6:111242119-112017012	-0.1280532933278784	0.1683966773036967	0.4469996972807776
MR-link 2	tyrosine	HMDB0000158	hippurate	HMDB0000714	bioa_021	M15753	6:112114361-112614361	0.2023993176835085	0.4468271914591127	0.6505703363198774
MR-link 2	tyrosine	HMDB0000158	hippurate	HMDB0000714	bioa_021	M15753	7:27926305-28426305	-0.4111765023913761	0.6210868613695644	0.5079536799191685
MR-link 2	tyrosine	HMDB0000158	hippurate	HMDB0000714	bioa_021	M15753	8:8933358-9433358	0.3393498695165717	0.818357886018467	0.6783822398656785
MR-link 2	tyrosine	HMDB0000158	hippurate	HMDB0000714	bioa_021	M15753	10:64816186-65575478	0.3353959372725492	0.592395843370239	0.571279159409965
MR-link 2	tyrosine	HMDB0000158	hippurate	HMDB0000714	bioa_021	M15753	11:61310081-61810081	-0.0916017114040496	0.6481106422974036	0.8876040898463968
MR-link 2	tyrosine	HMDB0000158	hippurate	HMDB0000714	bioa_021	M15753	12:20701307-21201307	0.3201774282656475	0.6202884376896013	0.6057321398972989
MR-link 2	tyrosine	HMDB0000158	hippurate	HMDB0000714	bioa_021	M15753	12:46678393-47435518	-0.2761358451554851	0.5936332052240487	0.6418151642459964
MR-link 2	tyrosine	HMDB0000158	hippurate	HMDB0000714	bioa_021	M15753	12:56615040-57115040	0.1590164748176132	0.369980224483445	0.6673431496466055
MR-link 2	tyrosine	HMDB0000158	hippurate	HMDB0000714	bioa_021	M15753	12:57594049-58094049	-0.3409412841721356	0.7267710752719951	0.6389854008973488
MR-link 2	tyrosine	HMDB0000158	hippurate	HMDB0000714	bioa_021	M15753	12:59727701-60227701	-0.3188564193220464	0.5225977342334914	0.5417707980086244
MR-link 2	tyrosine	HMDB0000158	hippurate	HMDB0000714	bioa_021	M15753	12:120845172-121674861	1.2704327581957549	0.4652966983378646	0.0063263026127072
MR-link 2	tyrosine	HMDB0000158	hippurate	HMDB0000714	bioa_021	M15753	12:122092964-122592964	0.2111674968141794	0.4811469386273931	0.66074588617553
MR-link 2	tyrosine	HMDB0000158	hippurate	HMDB0000714	bioa_021	M15753	15:60649639-61149639	-0.855636722902792	0.8842202541745412	0.3332073354853624
MR-link 2	tyrosine	HMDB0000158	hippurate	HMDB0000714	bioa_021	M15753	16:71153235-72438683	0.4265582537839116	0.2070229155608756	0.039356515792382
MR-link 2	glutamine	HMDB0000641	caffeine	HMDB0001847	met-d-Gln	M00569	1:213912734-214412734	-0.0056990498324043	0.6306703853000682	0.9927900182196204
MR-link 2	glutamine	HMDB0000641	caffeine	HMDB0001847	met-d-Gln	M00569	2:26939063-28767861	-0.1279449496795714	0.2176559235603216	0.5566455783911521
MR-link 2	glutamine	HMDB0000641	caffeine	HMDB0001847	met-d-Gln	M00569	2:190998205-192033792	-0.3099413657947825	0.2611699624806235	0.2353293995770691
MR-link 2	glutamine	HMDB0000641	caffeine	HMDB0001847	met-d-Gln	M00569	2:211168890-211668890	-0.444416648851651	1.131586102071651	0.6945131407413965
MR-link 2	glutamine	HMDB0000641	caffeine	HMDB0001847	met-d-Gln	M00569	3:38941335-39441335	-0.049802042732106	1.1820161311659003	0.9663925673871886
MR-link 2	glutamine	HMDB0000641	caffeine	HMDB0001847	met-d-Gln	M00569	3:52085887-52937605	-0.2611932689935756	0.7229009811407335	0.7178657384294432
MR-link 2	glutamine	HMDB0000641	caffeine	HMDB0001847	met-d-Gln	M00569	3:159689586-160441236	0.0015984018493279	0.4045786398788969	0.9968477405524953
MR-link 2	glutamine	HMDB0000641	caffeine	HMDB0001847	met-d-Gln	M00569	5:55611894-56111894	-1.0710870409389273	1.0943900554883512	0.3277248478306218
MR-link 2	glutamine	HMDB0000641	caffeine	HMDB0001847	met-d-Gln	M00569	6:20425792-20925792	0.564684565105832	0.6440498025016264	0.3806107167191487
MR-link 2	glutamine	HMDB0000641	caffeine	HMDB0001847	met-d-Gln	M00569	6:41265224-41765224	1.768273497334354	1.076543319151425	0.1004765984059193
MR-link 2	glutamine	HMDB0000641	caffeine	HMDB0001847	met-d-Gln	M00569	6:56020405-56520405	-0.2065074575130114	0.7812591176592083	0.7915283723885339
MR-link 2	glutamine	HMDB0000641	caffeine	HMDB0001847	met-d-Gln	M00569	6:126492728-127693092	0.0905014235604444	0.3976583501805933	0.8199682019629497
MR-link 2	glutamine	HMDB0000641	caffeine	HMDB0001847	met-d-Gln	M00569	6:131635614-132135614	0.4621437966342833	0.4860569451675325	0.3417050213846823
MR-link 2	glutamine	HMDB0000641	caffeine	HMDB0001847	met-d-Gln	M00569	7:72772933-73272933	-0.4929672911733898	0.346994003143587	0.1554099344680158
MR-link 2	glutamine	HMDB0000641	caffeine	HMDB0001847	met-d-Gln	M00569	8:17124777-17669461	-0.2007190575274056	0.4970292101975794	0.6863321832957932
MR-link 2	glutamine	HMDB0000641	caffeine	HMDB0001847	met-d-Gln	M00569	8:126231747-126731747	1.238175947001313	0.6561347733851898	0.0591501527257037
MR-link 2	glutamine	HMDB0000641	caffeine	HMDB0001847	met-d-Gln	M00569	9:4040541-4540541	-0.0345184021998665	0.5535410111853785	0.9502767457063732
MR-link 2	glutamine	HMDB0000641	caffeine	HMDB0001847	met-d-Gln	M00569	9:21884172-22384172	0.2587810934904512	0.5941515570262844	0.6631652296753161
MR-link 2	glutamine	HMDB0000641	caffeine	HMDB0001847	met-d-Gln	M00569	10:98828483-99609412	-0.189783421503765	0.1985019775749318	0.3390327071012958
MR-link 2	glutamine	HMDB0000641	caffeine	HMDB0001847	met-d-Gln	M00569	10:114535278-115035278	1.6712774876488372	0.730273674294322	0.0221047416677545
MR-link 2	glutamine	HMDB0000641	caffeine	HMDB0001847	met-d-Gln	M00569	11:8005408-8505408	0.3737646802053628	0.451855083147398	0.4081360585210752
MR-link 2	glutamine	HMDB0000641	caffeine	HMDB0001847	met-d-Gln	M00569	11:18148958-18648958	0.2877166478884352	0.8858924312636477	0.745350569251388
MR-link 2	glutamine	HMDB0000641	caffeine	HMDB0001847	met-d-Gln	M00569	11:73860169-74360169	-0.6433301203693519	0.5859743841391654	0.2722564723158576
MR-link 2	glutamine	HMDB0000641	caffeine	HMDB0001847	met-d-Gln	M00569	12:4051876-4551876	0.5761578889040876	0.7939756734738833	0.4680460692301911
MR-link 2	glutamine	HMDB0000641	caffeine	HMDB0001847	met-d-Gln	M00569	12:46377388-47736079	-0.1415571457669672	0.219917331904813	0.5197807274118131
MR-link 2	glutamine	HMDB0000641	caffeine	HMDB0001847	met-d-Gln	M00569	12:55949170-57674145	-0.1646811614865434	0.0840533824466098	0.0500841123088357
MR-link 2	glutamine	HMDB0000641	caffeine	HMDB0001847	met-d-Gln	M00569	12:59330993-60240767	-0.1966017814523823	0.3043227703031539	0.5182596244568939
MR-link 2	glutamine	HMDB0000641	caffeine	HMDB0001847	met-d-Gln	M00569	12:121134495-121634495	-0.2583190605112605	1.0860724375563735	0.811999771286495
MR-link 2	glutamine	HMDB0000641	caffeine	HMDB0001847	met-d-Gln	M00569	14:21242229-21782312	0.9156012373032152	0.4654113750743563	0.0491492690423794
MR-link 2	glutamine	HMDB0000641	caffeine	HMDB0001847	met-d-Gln	M00569	14:74940531-75440531	0.3060872310560082	0.935887458526912	0.743625835344188
MR-link 2	glutamine	HMDB0000641	caffeine	HMDB0001847	met-d-Gln	M00569	14:100545139-101045139	-0.0270280153820248	0.5821359192024835	0.9629682860942697
MR-link 2	glutamine	HMDB0000641	caffeine	HMDB0001847	met-d-Gln	M00569	16:70118909-70618909	-0.0844450774723813	0.7430593969981784	0.9095191150943648
MR-link 2	glutamine	HMDB0000641	caffeine	HMDB0001847	met-d-Gln	M00569	17:25345818-25845818	0.5181741574128893	0.5807602634073098	0.3722674252915352
MR-link 2	glutamine	HMDB0000641	caffeine	HMDB0001847	met-d-Gln	M00569	18:31306350-31806350	0.1110034066419801	0.6741357455048212	0.8692113517277341
MR-link 2	glutamine	HMDB0000641	caffeine	HMDB0001847	met-d-Gln	M00569	20:55862882-56362882	0.5409078975818775	0.6244374043910583	0.3863627410591476
MR-link 2	glutamine	HMDB0000641	caffeine	HMDB0001847	met-d-Gln	M00569	22:44074730-44574730	-0.2414611584332123	1.000261199425725	0.8092465810235964
MR-link 2	acetoacetate	HMDB0000060	alpha-tocopherol	HMDB0001893	met-d-Acetoacetate	GCST90200302	5:41395751-42449922	-0.3163533902427548	0.3659482133793471	0.3873265451418222
MR-link 2	acetoacetate	HMDB0000060	alpha-tocopherol	HMDB0001893	met-d-Acetoacetate	GCST90200302	6:166525103-167025103	0.7355148445893192	0.7826427870956514	0.3473285802039507
MR-link 2	acetoacetate	HMDB0000060	alpha-tocopherol	HMDB0001893	met-d-Acetoacetate	GCST90200302	10:113686244-114186244	-0.0067668021445944	0.7141023380636836	0.9924393943708264
MR-link 2	acetoacetate	HMDB0000060	alpha-tocopherol	HMDB0001893	met-d-Acetoacetate	GCST90200302	11:116373213-116873213	1.438775092208891	0.6353999505622279	0.0235518988631203
MR-link 2	acetoacetate	HMDB0000060	alpha-tocopherol	HMDB0001893	met-d-Acetoacetate	GCST90200302	12:122333527-122833527	-0.4127477727507622	0.597706535518938	0.4898467746512462
MR-link 2	valine	HMDB0000883	n-acetylglucosaminylasparagine	HMDB0000489	M01649	GCST90200316	4:88976422-89476422	0.0147306144318929	0.1377449387936431	0.9148355967081726
MR-link 2	creatinine	HMDB0000562	citrulline	HMDB0000904	bioa_026	bioa_005	1:109627506-110127506	0.3468744368289654	0.2360188925974126	0.1416459268289346
MR-link 2	creatinine	HMDB0000562	citrulline	HMDB0000904	bioa_026	bioa_005	2:27480940-27980940	1.118114732626365	0.4065688965762266	0.0059572782470467
MR-link 2	creatinine	HMDB0000562	citrulline	HMDB0000904	bioa_026	bioa_005	2:73467567-73967567	0.6979480361840364	0.3647193735037651	0.0556639076875944
MR-link 2	creatinine	HMDB0000562	citrulline	HMDB0000904	bioa_026	bioa_005	2:121056440-121556440	0.6573390083740158	0.3567544686469557	0.0653943048286699
MR-link 2	creatinine	HMDB0000562	citrulline	HMDB0000904	bioa_026	bioa_005	2:211315692-211815692	-0.8653927455890857	0.6374867215898787	0.1746201415825067
MR-link 2	creatinine	HMDB0000562	citrulline	HMDB0000904	bioa_026	bioa_005	2:217404869-217904869	0.1577452777372849	0.4409392539884197	0.7205316681782052
MR-link 2	creatinine	HMDB0000562	citrulline	HMDB0000904	bioa_026	bioa_005	4:77118847-77618847	0.5573009078881641	0.2297796870332948	0.0152927645524097
MR-link 2	creatinine	HMDB0000562	citrulline	HMDB0000904	bioa_026	bioa_005	5:39171736-39671736	0.2627404965308504	0.3542393662932103	0.4582671378289986
MR-link 2	creatinine	HMDB0000562	citrulline	HMDB0000904	bioa_026	bioa_005	5:67795622-68295622	0.0401318378630241	0.2513965338010271	0.8731681296050108
MR-link 2	creatinine	HMDB0000562	citrulline	HMDB0000904	bioa_026	bioa_005	5:176567143-177067143	0.4429246517879033	0.3192261190820835	0.1652908673751936
MR-link 2	creatinine	HMDB0000562	citrulline	HMDB0000904	bioa_026	bioa_005	6:6868990-7368990	0.8165106345725515	0.2909282544505117	0.0050071966041742
MR-link 2	creatinine	HMDB0000562	citrulline	HMDB0000904	bioa_026	bioa_005	6:43564625-44064625	0.8497571295769994	0.3003599511682331	0.0046674841687729
MR-link 2	creatinine	HMDB0000562	citrulline	HMDB0000904	bioa_026	bioa_005	6:160442375-160942375	0.0621749714320501	0.150744217406184	0.6800070986790857
MR-link 2	creatinine	HMDB0000562	citrulline	HMDB0000904	bioa_026	bioa_005	7:77297198-77797198	0.596353959159404	0.3203924943266782	0.0626985592347876
MR-link 2	creatinine	HMDB0000562	citrulline	HMDB0000904	bioa_026	bioa_005	7:151157801-151657801	0.4457398525196114	0.3171530747101949	0.1598902588909416
MR-link 2	creatinine	HMDB0000562	citrulline	HMDB0000904	bioa_026	bioa_005	8:23501151-24001151	0.5699899161047469	0.5218235110219078	0.2746994962686293
MR-link 2	creatinine	HMDB0000562	citrulline	HMDB0000904	bioa_026	bioa_005	11:30518678-31018678	0.5065983492939252	0.3016407350265436	0.0930593290890645
MR-link 2	creatinine	HMDB0000562	citrulline	HMDB0000904	bioa_026	bioa_005	15:45399813-46200138	0.0410623646941266	0.2011568097053654	0.8382510367167515
MR-link 2	creatinine	HMDB0000562	citrulline	HMDB0000904	bioa_026	bioa_005	15:75279182-75779182	0.1696020215004519	0.2967802381268407	0.5676787641502661
MR-link 2	creatinine	HMDB0000562	citrulline	HMDB0000904	bioa_026	bioa_005	15:75910951-76410951	0.3343843348441934	0.2604035761398747	0.1991068300603407
MR-link 2	creatinine	HMDB0000562	citrulline	HMDB0000904	bioa_026	bioa_005	16:20117645-20617645	0.5434679293818038	0.2897051945446192	0.0606642934770693
MR-link 2	creatinine	HMDB0000562	citrulline	HMDB0000904	bioa_026	bioa_005	17:37370347-37870347	-0.1126747904447077	0.2311168667235544	0.6258877408264103
MR-link 2	creatinine	HMDB0000562	citrulline	HMDB0000904	bioa_026	bioa_005	17:58724447-59700441	-0.2078760223254926	0.1696032770821763	0.2203264939218142
MR-link 2	creatinine	HMDB0000562	citrulline	HMDB0000904	bioa_026	bioa_005	19:33119611-33619611	0.4783324290723107	0.3372499781643092	0.1560938643284714
MR-link 2	creatinine	HMDB0000562	citrulline	HMDB0000904	bioa_026	bioa_005	22:40650077-41150077	-0.0147146200131382	0.2381282090682595	0.9507277997909056
MR-link 2	acetoacetate	HMDB0000060	3-aminoisobutyrate	HMDB0002166	met-d-Acetoacetate	GCST90200310	5:41395751-42449922	-0.6655846146971434	0.3764257392633397	0.0770325254780479
MR-link 2	acetoacetate	HMDB0000060	3-aminoisobutyrate	HMDB0002166	met-d-Acetoacetate	GCST90200310	6:166525103-167025103	1.2613765115862865	0.7951819075084847	0.1126771315444812
MR-link 2	acetoacetate	HMDB0000060	3-aminoisobutyrate	HMDB0002166	met-d-Acetoacetate	GCST90200310	10:113686244-114186244	0.2128707438192564	0.6578671803865482	0.7462582397248827
MR-link 2	acetoacetate	HMDB0000060	3-aminoisobutyrate	HMDB0002166	met-d-Acetoacetate	GCST90200310	11:116373213-116873213	1.1113975410296404	0.4010437024642478	0.0055839319241735
MR-link 2	acetoacetate	HMDB0000060	3-aminoisobutyrate	HMDB0002166	met-d-Acetoacetate	GCST90200310	12:122333527-122833527	-0.3611986497099893	0.5676178443916352	0.5245540230287642
MR-link 2	histidine	HMDB0000177	valine	HMDB0000883	met-d-His	GCST90200442	1:168963261-169463261	-0.3764861522971877	0.5948934372922268	0.5268229943003473
MR-link 2	histidine	HMDB0000177	valine	HMDB0000883	met-d-His	GCST90200442	2:27491237-27991237	0.6196998570092661	0.54444878270537	0.255030650899631
MR-link 2	histidine	HMDB0000177	valine	HMDB0000883	met-d-His	GCST90200442	2:211290507-212074453	-0.0480886281210034	0.2654524655215987	0.8562441800616359
MR-link 2	histidine	HMDB0000177	valine	HMDB0000883	met-d-His	GCST90200442	3:148408762-149190142	-0.208888017828222	0.2807116997164193	0.4567934769166262
MR-link 2	histidine	HMDB0000177	valine	HMDB0000883	met-d-His	GCST90200442	6:134622121-135122121	-0.2325670294058815	0.5919676608391428	0.6944146336498715
MR-link 2	histidine	HMDB0000177	valine	HMDB0000883	met-d-His	GCST90200442	11:8005408-8505408	-1.1721425678623874	1.9280324425954327	0.5432222721999449
MR-link 2	histidine	HMDB0000177	valine	HMDB0000883	met-d-His	GCST90200442	12:46932531-47432531	1.4113143188596955	0.8504684937684743	0.0970241117956772
MR-link 2	histidine	HMDB0000177	valine	HMDB0000883	met-d-His	GCST90200442	12:56610020-57110020	0.0278260942855263	0.4547252717065737	0.9512053455691308
MR-link 2	histidine	HMDB0000177	valine	HMDB0000883	met-d-His	GCST90200442	12:95659569-96755187	-0.0089484645336576	0.1024672784404947	0.9304092309942994
MR-link 2	histidine	HMDB0000177	valine	HMDB0000883	met-d-His	GCST90200442	14:21241151-21765620	-0.2246384051752513	0.2767465045677408	0.4169570180738747
MR-link 2	histidine	HMDB0000177	valine	HMDB0000883	met-d-His	GCST90200442	14:24625832-25125832	0.1185259870260467	1.0265443076681295	0.9080796117215496
MR-link 2	histidine	HMDB0000177	valine	HMDB0000883	met-d-His	GCST90200442	14:94599201-95099201	-0.5937293521716613	0.5940316814090566	0.3175568699435304
MR-link 2	histidine	HMDB0000177	valine	HMDB0000883	met-d-His	GCST90200442	15:43028726-45092210	0.5042030574503076	0.599351143336049	0.4002089153717265
MR-link 2	histidine	HMDB0000177	valine	HMDB0000883	met-d-His	GCST90200442	20:38915692-39415692	0.3717641705664498	0.547648485590142	0.4972410133986202
MR-link 2	leucine	HMDB0000687	acetoacetate	HMDB0000060	met-d-Leu	GCST90200318	2:27480940-28253616	-0.4713835744332152	0.4742401430737555	0.3202342911336684
MR-link 2	leucine	HMDB0000687	acetoacetate	HMDB0000060	met-d-Leu	GCST90200318	2:64975088-65475088	0.1743127650666132	1.2828170751518937	0.8919139397347735
MR-link 2	leucine	HMDB0000687	acetoacetate	HMDB0000060	met-d-Leu	GCST90200318	2:165251927-165751927	0.5154627381325441	0.6999472789078054	0.46146856325392
MR-link 2	leucine	HMDB0000687	acetoacetate	HMDB0000060	met-d-Leu	GCST90200318	4:86953335-87453335	-2.050998385816806	1.3863984091945911	0.1390410352151622
MR-link 2	leucine	HMDB0000687	acetoacetate	HMDB0000060	met-d-Leu	GCST90200318	4:87663610-88163610	-0.2140631680785402	1.0757666751965862	0.8422732157438376
MR-link 2	leucine	HMDB0000687	acetoacetate	HMDB0000060	met-d-Leu	GCST90200318	4:88670985-89475171	0.3215861901929855	0.1502325023211236	0.032307116969726
MR-link 2	leucine	HMDB0000687	acetoacetate	HMDB0000060	met-d-Leu	GCST90200318	8:76204025-76704025	-0.157012734219016	0.7596499456164991	0.8362512613273965
MR-link 2	leucine	HMDB0000687	acetoacetate	HMDB0000060	met-d-Leu	GCST90200318	12:56220625-57115338	0.3483801408922856	0.477122695959724	0.4652869669128655
MR-link 2	leucine	HMDB0000687	acetoacetate	HMDB0000060	met-d-Leu	GCST90200318	16:69315747-70908300	0.1107785188038856	0.2689141444545316	0.6803778787790367
MR-link 2	leucine	HMDB0000687	acetoacetate	HMDB0000060	met-d-Leu	GCST90200318	16:71899923-72399923	-0.5752276259625755	0.3652770114105386	0.115309324306218
MR-link 2	leucine	HMDB0000687	acetoacetate	HMDB0000060	met-d-Leu	GCST90200318	17:6935779-7435779	1.0274079608723163	0.4524713320556534	0.0231676477724996
MR-link 2	leucine	HMDB0000687	acetoacetate	HMDB0000060	met-d-Leu	GCST90200318	19:49054215-49554215	-0.227780874681217	0.4529369606730933	0.6150363241560501
MR-link 2	n-acetylornithine	HMDB0003357	3-methyl-2-oxovalerate	HMDB0000491	bioa_023	M15676	2:72878681-74437061	-0.0191147779646983	0.0237289440982176	0.4205041387820201
MR-link 2	n-acetylornithine	HMDB0003357	3-methyl-2-oxovalerate	HMDB0000491	bioa_023	M15676	5:950573-1450573	0.4233606331636576	0.2274239195674488	0.0626667726235664
MR-link 2	n-acetylornithine	HMDB0003357	3-methyl-2-oxovalerate	HMDB0000491	bioa_023	M15676	14:23348952-23848952	-0.036571494935176	0.3679740232714424	0.9208317362746729
MR-link 2	n-acetylornithine	HMDB0003357	3-methyl-2-oxovalerate	HMDB0000491	bioa_023	M15676	17:37301988-37801988	-0.54821046447425	0.5466196506181334	0.3159041542679085
MR-link 2	histidine	HMDB0000177	7-methylxanthine	HMDB0001991	bioa_009	M34390	2:27492603-27992603	0.6710469383557194	0.4946950324260741	0.174944553008864
MR-link 2	histidine	HMDB0000177	7-methylxanthine	HMDB0001991	bioa_009	M34390	2:211331245-211831245	-0.1143815535931494	0.3699821390619607	0.757204187560385
MR-link 2	histidine	HMDB0000177	7-methylxanthine	HMDB0001991	bioa_009	M34390	3:186208322-186708322	0.491793853132793	0.4922164508682443	0.317726179369448
MR-link 2	histidine	HMDB0000177	7-methylxanthine	HMDB0001991	bioa_009	M34390	4:186893802-187393802	0.4705828506121846	0.2834946339742316	0.0969273979136316
MR-link 2	histidine	HMDB0000177	7-methylxanthine	HMDB0001991	bioa_009	M34390	8:145389726-145889726	0.5695682181725846	0.6654010377523826	0.3920103070080203
MR-link 2	histidine	HMDB0000177	7-methylxanthine	HMDB0001991	bioa_009	M34390	9:135904304-136404304	0.3890017455200834	0.6637982458541958	0.5578593440195468
MR-link 2	histidine	HMDB0000177	7-methylxanthine	HMDB0001991	bioa_009	M34390	12:56615040-57115040	-0.5097916129930888	0.5429021718736102	0.3477246222607846
MR-link 2	histidine	HMDB0000177	7-methylxanthine	HMDB0001991	bioa_009	M34390	12:96083535-96730076	0.0846820301674768	0.1842237385618755	0.6457534791399887
MR-link 2	histidine	HMDB0000177	7-methylxanthine	HMDB0001991	bioa_009	M34390	14:21229605-21729605	-0.7074079322766609	0.3711645464136301	0.0566612850103776
MR-link 2	histidine	HMDB0000177	7-methylxanthine	HMDB0001991	bioa_009	M34390	15:58473939-58973939	0.9930465615458224	0.7863448957367992	0.2066381047411187
MR-link 2	valine	HMDB0000883	n-formylanthranilic acid	HMDB0004089	met-d-Val	GCST90199960	2:27480940-28253616	-0.0392500795174362	0.3894154373196625	0.919715335479095
MR-link 2	valine	HMDB0000883	n-formylanthranilic acid	HMDB0004089	met-d-Val	GCST90199960	2:64975088-65475088	0.3007463265618461	0.2882213506624537	0.2967371026276194
MR-link 2	valine	HMDB0000883	n-formylanthranilic acid	HMDB0004089	met-d-Val	GCST90199960	2:165251927-165751927	0.0510789355757117	0.5079399446461507	0.919898977830678
MR-link 2	valine	HMDB0000883	n-formylanthranilic acid	HMDB0004089	met-d-Val	GCST90199960	3:135701113-136578270	-0.8360262823206638	0.7215768963300219	0.2466151487933159
MR-link 2	valine	HMDB0000883	n-formylanthranilic acid	HMDB0004089	met-d-Val	GCST90199960	4:86953335-87453335	-1.019765385119489	0.9126166187945024	0.26381978765728
MR-link 2	valine	HMDB0000883	n-formylanthranilic acid	HMDB0004089	met-d-Val	GCST90199960	4:87663610-88163610	-0.4258240714057522	0.9031067516354606	0.6372764166253515
MR-link 2	valine	HMDB0000883	n-formylanthranilic acid	HMDB0004089	met-d-Val	GCST90199960	4:88882515-89510546	-0.0164079629556057	0.1205838788730193	0.8917651924233386
MR-link 2	valine	HMDB0000883	n-formylanthranilic acid	HMDB0004089	met-d-Val	GCST90199960	5:55564890-56064890	0.5146200889433764	0.5406805809517276	0.34119812935294
MR-link 2	valine	HMDB0000883	n-formylanthranilic acid	HMDB0004089	met-d-Val	GCST90199960	6:108910874-109410874	0.3140854623316531	0.6582035684254757	0.6332297504617272
MR-link 2	valine	HMDB0000883	n-formylanthranilic acid	HMDB0004089	met-d-Val	GCST90199960	12:56199875-57115338	-0.3169676694337503	0.4745578089662737	0.5041832911395348
MR-link 2	valine	HMDB0000883	n-formylanthranilic acid	HMDB0004089	met-d-Val	GCST90199960	12:122278263-122778263	0.0988049616475912	0.5313546245477045	0.8524846073672916
MR-link 2	valine	HMDB0000883	n-formylanthranilic acid	HMDB0004089	met-d-Val	GCST90199960	14:102468052-102968052	-0.7438515112713929	0.7681376799568891	0.3328531002180094
MR-link 2	valine	HMDB0000883	n-formylanthranilic acid	HMDB0004089	met-d-Val	GCST90199960	16:69315747-70918195	0.1553865477666301	0.2647042609487595	0.5571906487960654
MR-link 2	valine	HMDB0000883	n-formylanthranilic acid	HMDB0004089	met-d-Val	GCST90199960	17:6935779-7435779	0.3403674215546856	0.3013296436235597	0.2586651585285076
MR-link 2	valine	HMDB0000883	n-formylanthranilic acid	HMDB0004089	met-d-Val	GCST90199960	17:79384062-79884062	1.5186553807230276	1.0519542012325347	0.1488369983776931
MR-link 2	valine	HMDB0000883	n-formylanthranilic acid	HMDB0004089	met-d-Val	GCST90199960	19:49050431-49611255	0.4210875379015804	0.2630361916750482	0.1094050503135931
MR-link 2	n-acetylornithine	HMDB0003357	sarcosine	HMDB0000271	M15630	bioa_031	2:73124156-74349562	0.0232632344178209	0.0123034478329732	0.0586524011706595
MR-link 2	4-methyl-2-oxopentanoate	HMDB0000695	pantothenate	HMDB0000210	M22116	GCST90200279	4:88976422-89476422	0.1817937595691224	0.142933083354068	0.2034156855511395
MR-link 2	4-methyl-2-oxopentanoate	HMDB0000695	pantothenate	HMDB0000210	M22116	GCST90200279	13:48209901-48709901	-0.2743230030702958	0.2168100567273749	0.2057749823198699
MR-link 2	bilirubin (z,z)	HMDB0000054	3-hydroxybutyrate (bhba)	HMDB0000011	M27716	met-d-bOHbutyrate	2:234140469-234918570	0.0092732016034919	0.0094387665847744	0.3258737500702169
MR-link 2	citrulline	HMDB0000904	5-acetylamino-6-formylamino-3-methyluracil	HMDB0011105	M02132	GCST90200680	10:97115163-97871266	0.0270176726071561	0.1307830740327726	0.8363348641223161
MR-link 2	pyruvate	HMDB0000243	cytidine	HMDB0000089	met-d-Pyruvate	GCST90200429	1:25486369-25986369	-0.2782014625270582	0.7029977343530871	0.692299846134265
MR-link 2	pyruvate	HMDB0000243	cytidine	HMDB0000089	met-d-Pyruvate	GCST90200429	1:154991807-156271079	0.2525193951846104	0.369388195949037	0.4942181672571972
MR-link 2	pyruvate	HMDB0000243	cytidine	HMDB0000089	met-d-Pyruvate	GCST90200429	1:207429229-207929229	0.4789839254843572	0.8659137514696993	0.5801577489104857
MR-link 2	pyruvate	HMDB0000243	cytidine	HMDB0000089	met-d-Pyruvate	GCST90200429	2:27480940-28253616	0.6244246785463672	0.876680537883246	0.4763036484063276
MR-link 2	pyruvate	HMDB0000243	cytidine	HMDB0000089	met-d-Pyruvate	GCST90200429	2:60468043-60968043	-1.1675622450843168	0.6939129168283465	0.0924569147847534
MR-link 2	pyruvate	HMDB0000243	cytidine	HMDB0000089	met-d-Pyruvate	GCST90200429	2:173097338-173854224	-0.0784655387663656	0.2820527825901562	0.7808630404873046
MR-link 2	pyruvate	HMDB0000243	cytidine	HMDB0000089	met-d-Pyruvate	GCST90200429	3:56611222-57111222	0.2728428499451972	0.7043257235556635	0.6984736981143902
MR-link 2	pyruvate	HMDB0000243	cytidine	HMDB0000089	met-d-Pyruvate	GCST90200429	5:35956855-36456855	-0.7326104844687349	0.7674482309418235	0.3397771146154567
MR-link 2	pyruvate	HMDB0000243	cytidine	HMDB0000089	met-d-Pyruvate	GCST90200429	5:131157493-131957429	0.0431224089401884	0.5169654017742344	0.9335219617684686
MR-link 2	pyruvate	HMDB0000243	cytidine	HMDB0000089	met-d-Pyruvate	GCST90200429	7:50177982-50677982	-0.2688198335002479	0.9130823109570472	0.7684452370254812
MR-link 2	pyruvate	HMDB0000243	cytidine	HMDB0000089	met-d-Pyruvate	GCST90200429	8:106322270-106822270	-0.9042820964604804	0.6827472967356547	0.1853451603685738
MR-link 2	pyruvate	HMDB0000243	cytidine	HMDB0000089	met-d-Pyruvate	GCST90200429	9:135611502-136391870	-0.4988591573789982	0.4443328579356803	0.261558562206921
MR-link 2	pyruvate	HMDB0000243	cytidine	HMDB0000089	met-d-Pyruvate	GCST90200429	10:2869150-3388009	0.6230009733193558	0.2225538712745118	0.0051209311380116
MR-link 2	pyruvate	HMDB0000243	cytidine	HMDB0000089	met-d-Pyruvate	GCST90200429	11:56961646-57461646	-0.4836693025590379	0.9052195409830396	0.5931259669679853
MR-link 2	pyruvate	HMDB0000243	cytidine	HMDB0000089	met-d-Pyruvate	GCST90200429	12:48145900-49077761	-0.1440139569405861	0.1677288194746367	0.3905546818318819
MR-link 2	pyruvate	HMDB0000243	cytidine	HMDB0000089	met-d-Pyruvate	GCST90200429	16:69379588-70929689	0.2512250630196022	0.2834531021283296	0.3754547893779667
MR-link 2	pyruvate	HMDB0000243	cytidine	HMDB0000089	met-d-Pyruvate	GCST90200429	16:70994871-71494871	1.1346524343743822	0.8077698313879552	0.1601185520910098
MR-link 2	pyruvate	HMDB0000243	cytidine	HMDB0000089	met-d-Pyruvate	GCST90200429	16:87636490-88136490	0.3177952305098821	0.8395635865453418	0.7050411352405693
MR-link 2	pyruvate	HMDB0000243	cytidine	HMDB0000089	met-d-Pyruvate	GCST90200429	18:43532791-44032791	-1.0424127086085206	1.0511746713463432	0.3213611657220219
MR-link 2	pyruvate	HMDB0000243	cytidine	HMDB0000089	met-d-Pyruvate	GCST90200429	21:45449580-45972811	0.232602358620994	0.30322120140136	0.4430193659869765
MR-link 2	valine	HMDB0000883	aspartate	HMDB0000191	bioa_022	GCST90200370	2:64958074-65458074	-0.4388299242636899	0.2906840063813272	0.1311337974572733
MR-link 2	valine	HMDB0000883	aspartate	HMDB0000191	bioa_022	GCST90200370	2:211173777-211673777	0.7736277731507526	0.5377385121208096	0.1502443024192995
MR-link 2	valine	HMDB0000883	aspartate	HMDB0000191	bioa_022	GCST90200370	4:88972827-89472827	-0.335489003493954	0.135993386868853	0.0136269054579092
MR-link 2	valine	HMDB0000883	aspartate	HMDB0000191	bioa_022	GCST90200370	11:116381707-116882500	-0.2914112039883136	0.3910456501736842	0.4561446625373273
MR-link 2	valine	HMDB0000883	aspartate	HMDB0000191	bioa_022	GCST90200370	12:56615040-57115040	0.2188404712311668	0.6078341662212452	0.7188223167551624
MR-link 2	valine	HMDB0000883	aspartate	HMDB0000191	bioa_022	GCST90200370	16:70059237-70559237	0.1057828173222802	0.3234817052269516	0.7436578318929612
MR-link 2	valine	HMDB0000883	aspartate	HMDB0000191	bioa_022	GCST90200370	17:6883609-7383609	0.4462819092332796	0.4953932218249067	0.3676606450589962
MR-link 2	valine	HMDB0000883	aspartate	HMDB0000191	bioa_022	GCST90200370	17:40470632-40970632	0.0813789827716464	0.7411781146083818	0.9125705315453588
MR-link 2	valine	HMDB0000883	aspartate	HMDB0000191	bioa_022	GCST90200370	19:49114511-49614511	0.6925478899309347	0.9849621471760373	0.4819801436117631
MR-link 2	glycine	HMDB0000123	inositol 1-phosphate (i1p)	HMDB0000213	bioa_008	M01481	1:75967169-76725029	-0.9068768094086412	0.7882005986823688	0.2499108276040708
MR-link 2	glycine	HMDB0000123	inositol 1-phosphate (i1p)	HMDB0000213	bioa_008	M01481	1:120004506-120504506	-0.5747388567952488	1.315558859409683	0.662199754072904
MR-link 2	glycine	HMDB0000123	inositol 1-phosphate (i1p)	HMDB0000213	bioa_008	M01481	2:165258389-165758389	-0.9836033033352544	1.206056715589623	0.4147557779501527
MR-link 2	glycine	HMDB0000123	inositol 1-phosphate (i1p)	HMDB0000213	bioa_008	M01481	2:210575251-212439946	0.1071412349650217	0.0794555069191908	0.1775158896355203
MR-link 2	glycine	HMDB0000123	inositol 1-phosphate (i1p)	HMDB0000213	bioa_008	M01481	3:125660381-126160381	-0.0383210813647587	0.4424766664808365	0.9309847913896409
MR-link 2	glycine	HMDB0000123	inositol 1-phosphate (i1p)	HMDB0000213	bioa_008	M01481	4:186924683-187424683	0.3130894693301598	2.0040809252874534	0.8758549137176924
MR-link 2	glycine	HMDB0000123	inositol 1-phosphate (i1p)	HMDB0000213	bioa_008	M01481	5:89976061-90476061	-1.4765248429861728	1.4681635913312854	0.3145622894452956
MR-link 2	glycine	HMDB0000123	inositol 1-phosphate (i1p)	HMDB0000213	bioa_008	M01481	5:131494202-131994202	-0.0043708563522874	0.9374424985340516	0.996279850582007
MR-link 2	glycine	HMDB0000123	inositol 1-phosphate (i1p)	HMDB0000213	bioa_008	M01481	6:160525578-161025578	1.0352326104520573	1.3742320761187037	0.451259346960692
MR-link 2	glycine	HMDB0000123	inositol 1-phosphate (i1p)	HMDB0000213	bioa_008	M01481	7:55797215-56297215	0.0193753627486656	0.6671175670832361	0.9768299765061156
MR-link 2	glycine	HMDB0000123	inositol 1-phosphate (i1p)	HMDB0000213	bioa_008	M01481	8:8933358-9433358	0.1887867612938513	0.4422383514530082	0.6694600565356779
MR-link 2	glycine	HMDB0000123	inositol 1-phosphate (i1p)	HMDB0000213	bioa_008	M01481	8:126232077-126732077	-0.3951224703234925	0.7186449711299658	0.5824456149174064
MR-link 2	glycine	HMDB0000123	inositol 1-phosphate (i1p)	HMDB0000213	bioa_008	M01481	9:5720079-6894932	-0.3046356663291107	0.3624170917399016	0.4005908325848163
MR-link 2	glycine	HMDB0000123	inositol 1-phosphate (i1p)	HMDB0000213	bioa_008	M01481	9:135887106-136387106	0.8746331354068348	0.944030738266968	0.3541924388738217
MR-link 2	glycine	HMDB0000123	inositol 1-phosphate (i1p)	HMDB0000213	bioa_008	M01481	10:64798306-65575478	-0.5811155381064926	0.9510629018614708	0.5411883698014446
MR-link 2	glycine	HMDB0000123	inositol 1-phosphate (i1p)	HMDB0000213	bioa_008	M01481	12:46859387-47359387	-2.079720637817906	1.9783161861851728	0.2931401297007799
MR-link 2	glycine	HMDB0000123	inositol 1-phosphate (i1p)	HMDB0000213	bioa_008	M01481	12:56611458-57111458	1.2198508732604711	1.1667154600987737	0.295772200088513
MR-link 2	glycine	HMDB0000123	inositol 1-phosphate (i1p)	HMDB0000213	bioa_008	M01481	15:58217095-58717095	1.329647207323398	1.2581830502196665	0.2906031065781539
MR-link 2	glycine	HMDB0000123	inositol 1-phosphate (i1p)	HMDB0000213	bioa_008	M01481	16:80861176-81361176	0.2477417539946691	0.5115676540467573	0.6281874862148022
MR-link 2	glycine	HMDB0000123	inositol 1-phosphate (i1p)	HMDB0000213	bioa_008	M01481	17:45188952-45974996	-0.653452107837932	1.1584826477615795	0.5727142476306917
MR-link 2	glycine	HMDB0000123	inositol 1-phosphate (i1p)	HMDB0000213	bioa_008	M01481	19:17984588-18484588	-0.7537651052037544	1.4850650461707458	0.6117593551972509
MR-link 2	n-acetylornithine	HMDB0003357	acetone	HMDB0001659	bioa_023	met-d-Acetone	2:72878681-74437061	-0.0065640093976207	0.0059775205908393	0.2721539567025887
MR-link 2	n-acetylornithine	HMDB0003357	acetone	HMDB0001659	bioa_023	met-d-Acetone	5:950573-1450573	-0.0877990587490986	0.0845772687322762	0.2992268254486542
MR-link 2	n-acetylornithine	HMDB0003357	acetone	HMDB0001659	bioa_023	met-d-Acetone	14:23348952-23848952	0.0338393877577741	0.1131516385871876	0.7648925211358123
MR-link 2	n-acetylornithine	HMDB0003357	acetone	HMDB0001659	bioa_023	met-d-Acetone	17:37301988-37801988	0.0630039871760952	0.0996001001643148	0.527014799082395
MR-link 2	histidine	HMDB0000177	caffeine	HMDB0001847	bioa_009	GCST90200436	2:27492603-27992603	-0.1680398449257852	0.4818494694208408	0.7272850398969393
MR-link 2	histidine	HMDB0000177	caffeine	HMDB0001847	bioa_009	GCST90200436	2:211331245-211831245	-0.2598328524712314	0.4347701904262383	0.5500850867483574
MR-link 2	histidine	HMDB0000177	caffeine	HMDB0001847	bioa_009	GCST90200436	3:186208322-186708322	-0.0464497726585605	0.4114444791009273	0.9101142856251114
MR-link 2	histidine	HMDB0000177	caffeine	HMDB0001847	bioa_009	GCST90200436	4:186893802-187393802	-0.131822301658872	0.2609163683652138	0.6133985805595104
MR-link 2	histidine	HMDB0000177	caffeine	HMDB0001847	bioa_009	GCST90200436	12:56615040-57115040	0.4638046390724996	0.4189057471935424	0.2682155205769261
MR-link 2	histidine	HMDB0000177	caffeine	HMDB0001847	bioa_009	GCST90200436	12:96083535-96730076	-0.2482170284032628	0.1403856316715271	0.0770427669939865
MR-link 2	histidine	HMDB0000177	caffeine	HMDB0001847	bioa_009	GCST90200436	14:21229605-21729605	-0.2962265945105372	0.4272527268977918	0.4881032713312928
MR-link 2	histidine	HMDB0000177	caffeine	HMDB0001847	bioa_009	GCST90200436	15:58473939-58973939	-0.2862792785192766	0.7405909272784749	0.6990855250948291
MR-link 2	kynurenine	HMDB0000684	choline	HMDB0000097	bioa_027	GCST90200327	1:241473615-241973615	0.0708233552480616	0.2551798418936143	0.7813632639109787
MR-link 2	kynurenine	HMDB0000684	choline	HMDB0000097	bioa_027	GCST90200327	5:176563404-177063404	0.0058754549704516	0.3424170334654444	0.9863099544676956
