## Supplementary material for "MR-link-2: pleiotropy robust *cis* Mendelian randomization validated in four independent gold-standard datasets of causality": Table S6 in tab separated txt.gz format: supplementary_table_6_regional_mr_results.txt (part 68 of 280)

method	exposure name	exposure hmdb_id	outcome name	outcome hmdb_id	exposure accession	outcome accession	associated region	alpha estimate	se(alpha)	P(alpha)	ivs in region
MR-link 2	kynurenine	HMDB0000684	choline	HMDB0000097	bioa_027	GCST90200327	8:39556267-40056267	-0.0360873440110317	0.1604597219027673	0.8220572993229809
MR-link 2	kynurenine	HMDB0000684	choline	HMDB0000097	bioa_027	GCST90200327	12:111634608-113433486	0.0265151905433158	0.1700058374480411	0.8760595426176065
MR-link 2	kynurenine	HMDB0000684	choline	HMDB0000097	bioa_027	GCST90200327	16:87568569-88128476	-0.1729597583352868	0.09637341071064	0.0727041602546479
MR-link 2	threonine	HMDB0000167	arachidonate (20:4n6)	HMDB0001043	bioa_019	GCST90200358	2:27191397-28253174	-0.2245764401436576	0.174834575642443	0.1989642081161073
MR-link 2	threonine	HMDB0000167	arachidonate (20:4n6)	HMDB0001043	bioa_019	GCST90200358	6:126521687-127323798	0.1652599703323926	0.379625282504866	0.6633273167126779
MR-link 2	threonine	HMDB0000167	arachidonate (20:4n6)	HMDB0001043	bioa_019	GCST90200358	8:74631674-75131674	0.217543863425446	0.1906766649702094	0.2539096702734773
MR-link 2	threonine	HMDB0000167	arachidonate (20:4n6)	HMDB0001043	bioa_019	GCST90200358	12:46636543-47464292	0.3121549174655668	0.1756896808454464	0.0756109960118629
MR-link 2	threonine	HMDB0000167	arachidonate (20:4n6)	HMDB0001043	bioa_019	GCST90200358	12:56615040-57115040	0.2079612268408509	0.2371536652950145	0.3805382585707387
MR-link 2	threonine	HMDB0000167	arachidonate (20:4n6)	HMDB0001043	bioa_019	GCST90200358	12:59727701-60227701	-0.7742425193382061	0.3424389197711396	0.023761405110389
MR-link 2	threonine	HMDB0000167	arachidonate (20:4n6)	HMDB0001043	bioa_019	GCST90200358	16:1654524-2154524	0.3302390564727688	0.3487237181052743	0.3436421464590526
MR-link 2	threonine	HMDB0000167	arachidonate (20:4n6)	HMDB0001043	bioa_019	GCST90200358	20:42792364-43292364	-0.1808234325206306	0.4546674600156563	0.6908477967371638
MR-link 2	arginine	HMDB0000517	glucuronate	HMDB0000127	bioa_002	GCST90199641	2:24182937-24682937	-0.0324909108485129	0.3241832459004877	0.920166568095659
MR-link 2	arginine	HMDB0000517	glucuronate	HMDB0000127	bioa_002	GCST90199641	2:211333022-211833022	0.1506615348069582	0.2107183188971478	0.4746150934899505
MR-link 2	arginine	HMDB0000517	glucuronate	HMDB0000127	bioa_002	GCST90199641	2:219037276-219788019	-0.2476448453626939	0.6103755636381609	0.6849444064692307
MR-link 2	arginine	HMDB0000517	glucuronate	HMDB0000127	bioa_002	GCST90199641	4:144583533-145083533	-0.0466182197994882	0.2303352373118423	0.8396095678478348
MR-link 2	arginine	HMDB0000517	glucuronate	HMDB0000127	bioa_002	GCST90199641	5:177386199-177886199	-0.0781171980369712	0.759519112866424	0.9180813345445024
MR-link 2	arginine	HMDB0000517	glucuronate	HMDB0000127	bioa_002	GCST90199641	6:131339506-132265729	0.3258118483008314	0.1653740129412348	0.0488210179710986
MR-link 2	arginine	HMDB0000517	glucuronate	HMDB0000127	bioa_002	GCST90199641	6:135177817-135677817	0.2077849822606012	0.3532982429058356	0.5564456332538279
MR-link 2	arginine	HMDB0000517	glucuronate	HMDB0000127	bioa_002	GCST90199641	10:99898951-100398951	-0.3850188878484554	0.5391806225278287	0.4751768075989234
MR-link 2	arginine	HMDB0000517	glucuronate	HMDB0000127	bioa_002	GCST90199641	12:46680313-47435518	0.2106362365183039	0.3572640313028584	0.5554713081803203
MR-link 2	arginine	HMDB0000517	glucuronate	HMDB0000127	bioa_002	GCST90199641	19:12757458-13257458	0.3488964926345385	0.155236640507006	0.0246072092996729
MR-link 2	aspartate	HMDB0000191	3-aminoisobutyrate	HMDB0002166	bioa_004	GCST90200310	2:211431243-211931243	-0.8068152483147677	0.2996382510204153	0.0070890676473636
MR-link 2	aspartate	HMDB0000191	3-aminoisobutyrate	HMDB0002166	bioa_004	GCST90200310	4:178111051-178611051	0.0598818927702506	0.1126912220490612	0.5951552861951186
MR-link 2	aspartate	HMDB0000191	3-aminoisobutyrate	HMDB0002166	bioa_004	GCST90200310	12:101969766-102469766	-0.1688375821168302	0.1586763102256501	0.28731160442255
MR-link 2	kynurenine	HMDB0000684	oleate (18:1n9)	HMDB0000207	M15140	M01359	8:39556267-40056267	-0.1193376503410807	0.1784383534786646	0.5036299331753264
MR-link 2	kynurenine	HMDB0000684	oleate (18:1n9)	HMDB0000207	M15140	M01359	12:111634608-112134608	-0.0069184264947091	0.1208619853853419	0.954352127038383
MR-link 2	kynurenine	HMDB0000684	oleate (18:1n9)	HMDB0000207	M15140	M01359	12:112341686-113156415	0.098239540629083	0.1914591625713113	0.607874633565481
MR-link 2	kynurenine	HMDB0000684	oleate (18:1n9)	HMDB0000207	M15140	M01359	16:87628822-88128822	-0.358121244238989	0.0891394978747166	5.880956614582222e-05
MR-link 2	acetylphosphate	HMDB0001494	n-acetylglucosaminylasparagine	HMDB0000489	M15488	GCST90200316	1:109564880-110064880	0.0187828935697592	0.1612911418746496	0.9072932568949328
MR-link 2	acetylphosphate	HMDB0001494	n-acetylglucosaminylasparagine	HMDB0000489	M15488	GCST90200316	6:96128415-96628415	0.2302480513835445	0.2043205238367587	0.2597863091688484
MR-link 2	caffeine	HMDB0001847	dehydroepiandrosterone sulfate (dhea-s)	HMDB0001032	M00569	M32425	7:17037106-17537106	-0.0604572186030574	0.1649996481437032	0.7140605265999431
MR-link 2	caffeine	HMDB0001847	dehydroepiandrosterone sulfate (dhea-s)	HMDB0001032	M00569	M32425	15:74777880-75277880	-0.0356151992681057	0.1580778686737787	0.8217446425910795
MR-link 2	uridine	HMDB0000296	n-stearoyl-sphingosine (d18:1/18:0)*	HMDB0004950	M00606	GCST90200341	1:20665172-21165172	-0.0124843495419267	0.2174696411656622	0.95422073114681
MR-link 2	uridine	HMDB0000296	n-stearoyl-sphingosine (d18:1/18:0)*	HMDB0004950	M00606	GCST90200341	7:47852911-48352911	-0.1762501962377788	0.190915031794243	0.3559099785429118
MR-link 2	uridine	HMDB0000296	n-stearoyl-sphingosine (d18:1/18:0)*	HMDB0004950	M00606	GCST90200341	22:50721752-51221752	-0.1016282656587677	0.1649486871756707	0.5378150008919982
MR-link 2	alanine	HMDB0000161	guanidinoacetate	HMDB0000128	bioa_001	GCST90200384	1:206985954-207485954	-0.7800969801086148	0.4179612973245081	0.0619807354767008
MR-link 2	alanine	HMDB0000161	guanidinoacetate	HMDB0000128	bioa_001	GCST90200384	2:27143030-28594285	-0.6786784872820344	0.2874014449557142	0.0182045924832483
MR-link 2	alanine	HMDB0000161	guanidinoacetate	HMDB0000128	bioa_001	GCST90200384	2:64958074-65458074	-0.059918331343686	0.3101994902520651	0.8468331647347282
MR-link 2	alanine	HMDB0000161	guanidinoacetate	HMDB0000128	bioa_001	GCST90200384	3:71155270-71655270	-0.8495356450944169	0.5829694003358458	0.1450457329839907
MR-link 2	alanine	HMDB0000161	guanidinoacetate	HMDB0000128	bioa_001	GCST90200384	4:88976422-89476422	-0.6386783800290808	0.5319962991104956	0.2299329390220759
MR-link 2	alanine	HMDB0000161	guanidinoacetate	HMDB0000128	bioa_001	GCST90200384	7:72732874-73232874	0.0460872855879096	0.4730134838615368	0.9223822658425018
MR-link 2	alanine	HMDB0000161	guanidinoacetate	HMDB0000128	bioa_001	GCST90200384	8:145568681-146068681	0.6084873191833644	0.5837064324904281	0.2972010720006457
MR-link 2	alanine	HMDB0000161	guanidinoacetate	HMDB0000128	bioa_001	GCST90200384	9:4040541-4540541	1.5023263916473928	0.8070702206178175	0.0626796885755507
MR-link 2	alanine	HMDB0000161	guanidinoacetate	HMDB0000128	bioa_001	GCST90200384	12:46636543-47713425	0.4220335050488887	0.2188660387083801	0.0538211601632532
MR-link 2	alanine	HMDB0000161	guanidinoacetate	HMDB0000128	bioa_001	GCST90200384	12:56615040-57115040	-0.0070667913334169	0.2606257046207373	0.9783682393326908
MR-link 2	alanine	HMDB0000161	guanidinoacetate	HMDB0000128	bioa_001	GCST90200384	12:59727701-60227701	0.4131783367458688	0.3516142512878698	0.2399587721819772
MR-link 2	alanine	HMDB0000161	guanidinoacetate	HMDB0000128	bioa_001	GCST90200384	14:75116447-75616447	0.2286963575858812	0.6105435013895348	0.7079741009223274
MR-link 2	alanine	HMDB0000161	guanidinoacetate	HMDB0000128	bioa_001	GCST90200384	16:69621701-70931491	0.0856985964532244	0.2103587202828521	0.6837196245894759
MR-link 2	alanine	HMDB0000161	guanidinoacetate	HMDB0000128	bioa_001	GCST90200384	17:40568584-41068584	-0.2993949933779234	0.5482903726438406	0.5850302699950445
MR-link 2	alanine	HMDB0000161	guanidinoacetate	HMDB0000128	bioa_001	GCST90200384	22:18906543-19406543	0.1522384877359758	0.6700445355070828	0.8202631573704131
MR-link 2	histidine	HMDB0000177	isoleucine	HMDB0000172	met-d-His	GCST90200399	1:168963261-169463261	-0.4210993231855606	0.6042788031236952	0.485888759084461
MR-link 2	histidine	HMDB0000177	isoleucine	HMDB0000172	met-d-His	GCST90200399	2:27491237-27991237	-0.223806681372261	0.5781246577463135	0.6986634486433208
MR-link 2	histidine	HMDB0000177	isoleucine	HMDB0000172	met-d-His	GCST90200399	2:211290507-212074453	-0.2345594734262024	0.2674624816200572	0.3804970417561901
MR-link 2	histidine	HMDB0000177	isoleucine	HMDB0000172	met-d-His	GCST90200399	3:148408762-149190142	-0.0812350067219787	0.2744556459772148	0.7672408345313991
MR-link 2	histidine	HMDB0000177	isoleucine	HMDB0000172	met-d-His	GCST90200399	6:134622121-135122121	-0.6449678920382593	0.599574637285207	0.2820573774081528
MR-link 2	histidine	HMDB0000177	isoleucine	HMDB0000172	met-d-His	GCST90200399	11:8005408-8505408	-1.320543329419466	1.432605973390575	0.3566448729550544
MR-link 2	histidine	HMDB0000177	isoleucine	HMDB0000172	met-d-His	GCST90200399	12:46932531-47432531	1.0883330852116209	0.7224966604127806	0.131977263432293
MR-link 2	histidine	HMDB0000177	isoleucine	HMDB0000172	met-d-His	GCST90200399	12:56610020-57110020	-0.1196815346312163	0.4764504727061422	0.8016640670615031
MR-link 2	histidine	HMDB0000177	isoleucine	HMDB0000172	met-d-His	GCST90200399	12:95659569-96755187	-0.0512491401164049	0.1024773601733058	0.6170032075324325
MR-link 2	histidine	HMDB0000177	isoleucine	HMDB0000172	met-d-His	GCST90200399	14:21241151-21765620	-0.0544915230171335	0.272819369219269	0.8416879931706994
MR-link 2	histidine	HMDB0000177	isoleucine	HMDB0000172	met-d-His	GCST90200399	14:24625832-25125832	-0.1286110095557088	1.0838298346577822	0.9055419783667806
MR-link 2	histidine	HMDB0000177	isoleucine	HMDB0000172	met-d-His	GCST90200399	14:94599201-95099201	-0.6019950962918439	0.7655186358373451	0.4316398846069351
MR-link 2	histidine	HMDB0000177	isoleucine	HMDB0000172	met-d-His	GCST90200399	15:43028726-45092210	0.6772133381251662	0.4944989792139824	0.1708449386856887
MR-link 2	histidine	HMDB0000177	isoleucine	HMDB0000172	met-d-His	GCST90200399	20:38915692-39415692	0.2432105476403084	0.5499555150282068	0.6583178846315911
MR-link 2	glutamine	HMDB0000641	caffeine	HMDB0001847	bioa_006	GCST90200436	2:27200724-28253174	-0.3353012810263907	0.2538447711942964	0.186537701419073
MR-link 2	glutamine	HMDB0000641	caffeine	HMDB0001847	bioa_006	GCST90200436	2:191299636-192089976	0.1849908250863583	0.3230199903737438	0.5668535470179712
MR-link 2	glutamine	HMDB0000641	caffeine	HMDB0001847	bioa_006	GCST90200436	6:20469561-20969561	-1.1118761341006032	0.6850251644063586	0.1045643511538255
MR-link 2	glutamine	HMDB0000641	caffeine	HMDB0001847	bioa_006	GCST90200436	7:72732874-73232874	-0.2559340583722131	1.081486749256808	0.8129281701271835
MR-link 2	glutamine	HMDB0000641	caffeine	HMDB0001847	bioa_006	GCST90200436	8:134082558-134582558	-0.5044797690642923	0.9395207181141598	0.5912991232862109
MR-link 2	glutamine	HMDB0000641	caffeine	HMDB0001847	bioa_006	GCST90200436	9:4032942-4532942	1.0327573229720404	0.6259371252055951	0.0989556585839313
MR-link 2	glutamine	HMDB0000641	caffeine	HMDB0001847	bioa_006	GCST90200436	10:64798306-65565800	-0.2931129765990613	0.6267933062862213	0.6400427911843727
MR-link 2	glutamine	HMDB0000641	caffeine	HMDB0001847	bioa_006	GCST90200436	10:99109412-99609412	-0.0110029291190385	0.2589154118860466	0.966103116368756
MR-link 2	glutamine	HMDB0000641	caffeine	HMDB0001847	bioa_006	GCST90200436	12:46679007-47711183	0.6658853544580206	0.3172699485659282	0.0358347609973492
MR-link 2	glutamine	HMDB0000641	caffeine	HMDB0001847	bioa_006	GCST90200436	12:56615040-57375879	-0.1376489055058745	0.0911394799084714	0.1309642360251518
MR-link 2	glutamine	HMDB0000641	caffeine	HMDB0001847	bioa_006	GCST90200436	12:59344212-60165849	-0.8183714138188438	0.3481108586327214	0.0187284137846132
MR-link 2	glutamine	HMDB0000641	caffeine	HMDB0001847	bioa_006	GCST90200436	14:100594368-101094368	0.6816689556151159	0.80939289472396	0.3996772171493747
MR-link 2	glutamine	HMDB0000641	caffeine	HMDB0001847	bioa_006	GCST90200436	15:58477325-58977325	1.453796345541391	0.8482804839624962	0.0865625933319983
MR-link 2	glutamine	HMDB0000641	taurochenodeoxycholate	HMDB0000951	bioa_006	GCST90200337	2:27200724-28253174	0.6814715657188668	0.2965540943591445	0.0215636591139288
MR-link 2	glutamine	HMDB0000641	taurochenodeoxycholate	HMDB0000951	bioa_006	GCST90200337	2:191299636-192089976	-0.0714491178824607	0.3209808261524355	0.8238497803746577
MR-link 2	glutamine	HMDB0000641	taurochenodeoxycholate	HMDB0000951	bioa_006	GCST90200337	6:20469561-20969561	0.5926608812374876	1.0381353033644531	0.5680743288943467
MR-link 2	glutamine	HMDB0000641	taurochenodeoxycholate	HMDB0000951	bioa_006	GCST90200337	7:72732874-73232874	0.607671271848825	0.4871734761853257	0.2122726247865199
MR-link 2	glutamine	HMDB0000641	taurochenodeoxycholate	HMDB0000951	bioa_006	GCST90200337	8:134082558-134582558	-0.4087623903288482	0.8566784618376565	0.6332567568167502
MR-link 2	glutamine	HMDB0000641	taurochenodeoxycholate	HMDB0000951	bioa_006	GCST90200337	9:4032942-4532942	0.3841805293348553	0.6797777241247634	0.5719675915034155
MR-link 2	glutamine	HMDB0000641	taurochenodeoxycholate	HMDB0000951	bioa_006	GCST90200337	10:64798306-65565800	0.2606838340160511	0.9515861933871916	0.7841256336315158
MR-link 2	glutamine	HMDB0000641	taurochenodeoxycholate	HMDB0000951	bioa_006	GCST90200337	10:99109412-99609412	-0.0069633079759722	0.258590392415174	0.9785172043645805
MR-link 2	glutamine	HMDB0000641	taurochenodeoxycholate	HMDB0000951	bioa_006	GCST90200337	12:46679007-47711183	0.0590127733050625	0.2273188227274417	0.7951695978861122
MR-link 2	glutamine	HMDB0000641	taurochenodeoxycholate	HMDB0000951	bioa_006	GCST90200337	12:56615040-57375879	-0.2311318044527838	0.0914450368714269	0.0114861819809054
MR-link 2	glutamine	HMDB0000641	taurochenodeoxycholate	HMDB0000951	bioa_006	GCST90200337	12:59344212-60165849	-0.2616662560068998	0.3540511738392844	0.4598685142838393
MR-link 2	glutamine	HMDB0000641	taurochenodeoxycholate	HMDB0000951	bioa_006	GCST90200337	14:100594368-101094368	0.9495620258108282	0.8014239601270666	0.2360793022806177
MR-link 2	glutamine	HMDB0000641	taurochenodeoxycholate	HMDB0000951	bioa_006	GCST90200337	15:58477325-58977325	-0.16764814647649	0.6230221915451964	0.7878615310632755
MR-link 2	histidine	HMDB0000177	alpha-tocopherol	HMDB0001893	met-d-His	M01561	1:168963261-169463261	0.6721355049424037	0.6605535019656562	0.3088995687571474
MR-link 2	histidine	HMDB0000177	alpha-tocopherol	HMDB0001893	met-d-His	M01561	2:27491237-27991237	-1.5183744943557351	0.6218030771448808	0.0146106121087147
MR-link 2	histidine	HMDB0000177	alpha-tocopherol	HMDB0001893	met-d-His	M01561	2:211290507-212074453	0.4194142530959894	0.2793019263059885	0.133187046274183
MR-link 2	histidine	HMDB0000177	alpha-tocopherol	HMDB0001893	met-d-His	M01561	3:148408762-149190142	0.1913447744046069	0.3241062117098701	0.5549380893075011
MR-link 2	histidine	HMDB0000177	alpha-tocopherol	HMDB0001893	met-d-His	M01561	8:145389726-145889726	-1.0580456734646653	0.6739806858691446	0.1164510155644995
MR-link 2	histidine	HMDB0000177	alpha-tocopherol	HMDB0001893	met-d-His	M01561	12:46932531-47432531	0.2849959275796405	0.7032147007000598	0.6852747644547889
MR-link 2	histidine	HMDB0000177	alpha-tocopherol	HMDB0001893	met-d-His	M01561	12:56610020-57110020	-0.2550061350586031	0.3816265475749632	0.5040004566588001
MR-link 2	histidine	HMDB0000177	alpha-tocopherol	HMDB0001893	met-d-His	M01561	12:95659569-96755187	0.2028677043402566	0.1561513920757245	0.1938844952422962
MR-link 2	histidine	HMDB0000177	alpha-tocopherol	HMDB0001893	met-d-His	M01561	14:21241151-21765620	-0.6840050558809452	0.4347999547868464	0.1156843521644214
MR-link 2	histidine	HMDB0000177	alpha-tocopherol	HMDB0001893	met-d-His	M01561	14:94599201-95099201	0.2518330574181482	0.7877872718491572	0.7492174450830903
MR-link 2	histidine	HMDB0000177	alpha-tocopherol	HMDB0001893	met-d-His	M01561	15:43028726-45092210	0.0643163381008432	0.549792790706789	0.9068736286933884
MR-link 2	histidine	HMDB0000177	alpha-tocopherol	HMDB0001893	met-d-His	M01561	20:38915692-39415692	0.5187410532842419	0.6674068588430236	0.4370121080371761
MR-link 2	leucine	HMDB0000687	beta-alanine	HMDB0000056	bioa_011	GCST90200361	2:27480940-27980940	-0.4058187662323822	0.4032132820233742	0.3141934776476639
MR-link 2	leucine	HMDB0000687	beta-alanine	HMDB0000056	bioa_011	GCST90200361	4:88972827-89472827	-0.2768460622420469	0.1604636115821721	0.084475450150714
MR-link 2	leucine	HMDB0000687	beta-alanine	HMDB0000056	bioa_011	GCST90200361	11:116336283-116883862	-0.278954239066624	0.4402351494192399	0.5263103942507097
MR-link 2	leucine	HMDB0000687	beta-alanine	HMDB0000056	bioa_011	GCST90200361	15:58477325-58977325	-0.1752280766633757	0.559014440169802	0.7539320072189116
MR-link 2	leucine	HMDB0000687	beta-alanine	HMDB0000056	bioa_011	GCST90200361	16:70059237-70559237	-0.2701624782873807	0.3114889959466759	0.3857634615767699
MR-link 2	urate	HMDB0000289	myo-inositol	HMDB0000211	M01604	M19934	4:9676051-10553081	0.0661472373916166	0.0592231957148871	0.2640309465945007
MR-link 2	spermidine	HMDB0001257	aspartate	HMDB0000191	bioa_033	bioa_004	1:247760300-248289451	0.0519921085554928	0.0436827881799896	0.2339601105812793
MR-link 2	2-aminobutyrate	HMDB0000452	cortisone	HMDB0002802	M32348	GCST90200360	2:64958074-65458074	0.1933329152780538	0.1158320663626646	0.0951016461773257
MR-link 2	2-aminobutyrate	HMDB0000452	cortisone	HMDB0002802	M32348	GCST90200360	4:88993818-89493818	0.1410389853437732	0.1855399999903625	0.4471624982904492
MR-link 2	glycine	HMDB0000123	3-hydroxybutyrate (bhba)	HMDB0000011	met-d-Gly	M00542	1:11606378-12106378	-1.2319575124165083	0.845221348337075	0.144962943959044
MR-link 2	glycine	HMDB0000123	3-hydroxybutyrate (bhba)	HMDB0000011	met-d-Gly	M00542	1:75982013-76482013	0.0426377470238752	0.3793162919982898	0.910500829490754
MR-link 2	glycine	HMDB0000123	3-hydroxybutyrate (bhba)	HMDB0000011	met-d-Gly	M00542	1:120004506-120504506	0.0402359210223744	0.6823327029642267	0.9529774487346964
MR-link 2	glycine	HMDB0000123	3-hydroxybutyrate (bhba)	HMDB0000011	met-d-Gly	M00542	1:151589838-152089838	-1.410668983969925	1.0285951330243437	0.17023405702846
MR-link 2	glycine	HMDB0000123	3-hydroxybutyrate (bhba)	HMDB0000011	met-d-Gly	M00542	2:165276338-165776338	0.6826276899353815	1.2007417095758754	0.5696920978098071
MR-link 2	glycine	HMDB0000123	3-hydroxybutyrate (bhba)	HMDB0000011	met-d-Gly	M00542	2:208538752-212979649	-0.0382927632363068	0.0323104075378994	0.2359571203609577
MR-link 2	glycine	HMDB0000123	3-hydroxybutyrate (bhba)	HMDB0000011	met-d-Gly	M00542	2:226790540-227290540	1.5546126992506444	0.7645898813165356	0.0420259085302874
MR-link 2	glycine	HMDB0000123	3-hydroxybutyrate (bhba)	HMDB0000011	met-d-Gly	M00542	3:12110357-12610357	-0.3226282842782911	0.6269233397426874	0.6068174770112222
MR-link 2	glycine	HMDB0000123	3-hydroxybutyrate (bhba)	HMDB0000011	met-d-Gly	M00542	3:48534270-49826414	0.0365718587936113	0.5626635343836391	0.9481757987104322
MR-link 2	glycine	HMDB0000123	3-hydroxybutyrate (bhba)	HMDB0000011	met-d-Gly	M00542	3:125116791-126249375	-0.103648601103274	0.1732732435000109	0.5497197875044788
MR-link 2	glycine	HMDB0000123	3-hydroxybutyrate (bhba)	HMDB0000011	met-d-Gly	M00542	4:89427537-89927537	0.6930853107945745	0.6674591986070949	0.2990868823032957
MR-link 2	glycine	HMDB0000123	3-hydroxybutyrate (bhba)	HMDB0000011	met-d-Gly	M00542	4:102676923-103438709	-0.4587074265811627	0.9353007591850592	0.6238236953104532
MR-link 2	glycine	HMDB0000123	3-hydroxybutyrate (bhba)	HMDB0000011	met-d-Gly	M00542	5:90005685-90505685	-0.3196383645268849	0.6730701421676328	0.6348610536231215
MR-link 2	glycine	HMDB0000123	3-hydroxybutyrate (bhba)	HMDB0000011	met-d-Gly	M00542	6:131620261-132120261	0.7970200240133083	1.9724614300474448	0.6861584362501505
MR-link 2	glycine	HMDB0000123	3-hydroxybutyrate (bhba)	HMDB0000011	met-d-Gly	M00542	6:160518860-161018860	-0.0458938682288924	0.6386528092403456	0.942712977475766
MR-link 2	glycine	HMDB0000123	3-hydroxybutyrate (bhba)	HMDB0000011	met-d-Gly	M00542	7:55560073-56715237	0.2741051744928398	0.246924344727321	0.2669656053677348
MR-link 2	glycine	HMDB0000123	3-hydroxybutyrate (bhba)	HMDB0000011	met-d-Gly	M00542	8:8915380-9434231	-0.719354899626155	0.2270347234062439	0.0015323847946883
MR-link 2	glycine	HMDB0000123	3-hydroxybutyrate (bhba)	HMDB0000011	met-d-Gly	M00542	8:116710729-117210729	1.1325225094013676	1.0695106617156591	0.2896377993957305
MR-link 2	glycine	HMDB0000123	3-hydroxybutyrate (bhba)	HMDB0000011	met-d-Gly	M00542	8:126212070-126756694	0.841418314185415	0.3583694870942736	0.0188792222132008
MR-link 2	glycine	HMDB0000123	3-hydroxybutyrate (bhba)	HMDB0000011	met-d-Gly	M00542	9:5668443-7086536	0.1426507649178763	0.1886860666797154	0.4496361725865782
MR-link 2	glycine	HMDB0000123	3-hydroxybutyrate (bhba)	HMDB0000011	met-d-Gly	M00542	12:115016-615016	0.1874751786778211	0.8067441404343603	0.8162390545531886
MR-link 2	glycine	HMDB0000123	3-hydroxybutyrate (bhba)	HMDB0000011	met-d-Gly	M00542	12:21136493-21636493	-0.8139361614591509	0.7919035093192988	0.3040333798093119
MR-link 2	glycine	HMDB0000123	3-hydroxybutyrate (bhba)	HMDB0000011	met-d-Gly	M00542	12:46468358-47667420	0.054346411151218	0.3208180779395467	0.8654824433460466
MR-link 2	glycine	HMDB0000123	3-hydroxybutyrate (bhba)	HMDB0000011	met-d-Gly	M00542	12:56615338-57115338	0.4847450785196444	0.4092123639060358	0.2361832619086058
MR-link 2	glycine	HMDB0000123	3-hydroxybutyrate (bhba)	HMDB0000011	met-d-Gly	M00542	12:57516305-58016305	-0.4898177544060165	0.5952262195801815	0.4105590360310582
MR-link 2	glycine	HMDB0000123	3-hydroxybutyrate (bhba)	HMDB0000011	met-d-Gly	M00542	12:59343804-59843804	-0.5175820351687259	1.195072617432375	0.6649445028831883
MR-link 2	glycine	HMDB0000123	3-hydroxybutyrate (bhba)	HMDB0000011	met-d-Gly	M00542	14:100551720-101051720	-0.8666468090986887	0.917493195967792	0.3448727370481312
MR-link 2	glycine	HMDB0000123	3-hydroxybutyrate (bhba)	HMDB0000011	met-d-Gly	M00542	15:42451374-42951374	-0.48235128364682	0.6743158305792414	0.474411622761992
MR-link 2	glycine	HMDB0000123	3-hydroxybutyrate (bhba)	HMDB0000011	met-d-Gly	M00542	15:43028726-44613739	0.7065845982861239	0.8061762187983913	0.380777727822552
MR-link 2	glycine	HMDB0000123	3-hydroxybutyrate (bhba)	HMDB0000011	met-d-Gly	M00542	15:58180763-58713267	-0.6933474208168398	0.4932656158627205	0.1598349425062775
MR-link 2	glycine	HMDB0000123	3-hydroxybutyrate (bhba)	HMDB0000011	met-d-Gly	M00542	16:79678196-80178196	0.7015397847710412	0.9141455680770828	0.4428278145484018
MR-link 2	glycine	HMDB0000123	3-hydroxybutyrate (bhba)	HMDB0000011	met-d-Gly	M00542	16:80626853-81422810	-0.1703416023876059	0.1933985102844146	0.3784367318390891
MR-link 2	glycine	HMDB0000123	3-hydroxybutyrate (bhba)	HMDB0000011	met-d-Gly	M00542	17:45235982-45996386	0.5537103989131624	0.5186690554723373	0.2857189810711025
MR-link 2	glycine	HMDB0000123	3-hydroxybutyrate (bhba)	HMDB0000011	met-d-Gly	M00542	19:17984588-18484588	-0.4098740680768975	0.5074805658183975	0.4192837103416483
MR-link 2	glycine	HMDB0000123	3-hydroxybutyrate (bhba)	HMDB0000011	met-d-Gly	M00542	19:33473705-33973705	1.288996811411295	1.1797548612787023	0.2745707100309217
MR-link 2	asparagine	HMDB0000168	lactate	HMDB0000190	M34283	M00527	11:61916235-62416235	0.0281221519268803	0.2317870400377243	0.9034316054817022
MR-link 2	asparagine	HMDB0000168	lactate	HMDB0000190	M34283	M00527	14:104016664-104812812	-0.0388835110448683	0.0663061394169467	0.5575906247101856
MR-link 2	mannose	HMDB0000169	methionine	HMDB0000696	M00584	GCST90200391	2:27182547-28770083	0.124845405009712	0.0604532121004344	0.0389080993239051
MR-link 2	tyrosine	HMDB0000158	alpha-ketoglutarate	HMDB0000208	bioa_021	GCST90200455	4:99820973-100320973	1.7471222987167567	0.6103214664302231	0.0042014573575789
MR-link 2	tyrosine	HMDB0000158	alpha-ketoglutarate	HMDB0000208	bioa_021	GCST90200455	6:111242119-112017012	0.0386750777173459	0.1512271989668828	0.7981504122950609
MR-link 2	tyrosine	HMDB0000158	alpha-ketoglutarate	HMDB0000208	bioa_021	GCST90200455	6:112114361-112614361	-0.8350751599056517	0.5915435472501789	0.1580417323153494
MR-link 2	tyrosine	HMDB0000158	alpha-ketoglutarate	HMDB0000208	bioa_021	GCST90200455	7:27926305-28426305	-0.8156132444947023	0.5635926897409567	0.1478499069659884
MR-link 2	tyrosine	HMDB0000158	alpha-ketoglutarate	HMDB0000208	bioa_021	GCST90200455	10:64816186-65575478	-0.5405929417678825	0.5458344361205495	0.3219799736023166
MR-link 2	tyrosine	HMDB0000158	alpha-ketoglutarate	HMDB0000208	bioa_021	GCST90200455	11:61310081-61810081	-1.318321459238861	0.6087437739108378	0.0303385071688411
MR-link 2	tyrosine	HMDB0000158	alpha-ketoglutarate	HMDB0000208	bioa_021	GCST90200455	12:46678393-47435518	0.2102504087463932	0.4524978988215627	0.6421864568466036
MR-link 2	tyrosine	HMDB0000158	alpha-ketoglutarate	HMDB0000208	bioa_021	GCST90200455	12:56615040-57115040	0.2061006791051214	0.4905075416881227	0.674355125336468
MR-link 2	tyrosine	HMDB0000158	alpha-ketoglutarate	HMDB0000208	bioa_021	GCST90200455	12:57594049-58094049	-0.2607230151363994	0.8168029374852352	0.7495753048855065
MR-link 2	tyrosine	HMDB0000158	alpha-ketoglutarate	HMDB0000208	bioa_021	GCST90200455	12:59727701-60227701	-0.1471427304839906	0.5460639084684793	0.7875752267846788
MR-link 2	tyrosine	HMDB0000158	alpha-ketoglutarate	HMDB0000208	bioa_021	GCST90200455	12:120845172-121674861	-0.0429017028227144	0.3807868011314826	0.9102954053507042
MR-link 2	tyrosine	HMDB0000158	alpha-ketoglutarate	HMDB0000208	bioa_021	GCST90200455	12:122092964-122592964	-0.8082225199019248	0.4845669051850426	0.095330098029088
MR-link 2	tyrosine	HMDB0000158	alpha-ketoglutarate	HMDB0000208	bioa_021	GCST90200455	15:60649639-61149639	1.258460088584464	0.8252578045272386	0.1272766474725262
MR-link 2	tyrosine	HMDB0000158	alpha-ketoglutarate	HMDB0000208	bioa_021	GCST90200455	16:71153235-72438683	0.0320993455735741	0.176523062303696	0.8557065498897807
MR-link 2	phenylalanine	HMDB0000159	3-hydroxybutyrate (bhba)	HMDB0000011	bioa_016	GCST90200367	3:186202917-186702917	0.5859659264607271	0.4679100974016313	0.210458925192503
MR-link 2	phenylalanine	HMDB0000159	3-hydroxybutyrate (bhba)	HMDB0000011	bioa_016	GCST90200367	4:155231289-155731289	-0.3989017473713206	0.4599658190323978	0.3858093442610549
MR-link 2	phenylalanine	HMDB0000159	3-hydroxybutyrate (bhba)	HMDB0000011	bioa_016	GCST90200367	4:186893802-187393802	0.1059948921400157	0.2819896077141285	0.7070044266301645
MR-link 2	phenylalanine	HMDB0000159	3-hydroxybutyrate (bhba)	HMDB0000011	bioa_016	GCST90200367	5:176539719-177067143	0.1612842755008433	0.3075216044541589	0.5999552539795074
MR-link 2	phenylalanine	HMDB0000159	3-hydroxybutyrate (bhba)	HMDB0000011	bioa_016	GCST90200367	6:52381188-52881188	-0.502775601933763	0.6668378072474193	0.4508673256121345
MR-link 2	phenylalanine	HMDB0000159	3-hydroxybutyrate (bhba)	HMDB0000011	bioa_016	GCST90200367	11:57020509-57520509	-0.319993217538273	0.4810325724829351	0.5059088201150037
MR-link 2	phenylalanine	HMDB0000159	3-hydroxybutyrate (bhba)	HMDB0000011	bioa_016	GCST90200367	12:103007876-103562619	0.142497396378035	0.1570335734195853	0.3641780342772952
MR-link 2	phenylalanine	HMDB0000159	3-hydroxybutyrate (bhba)	HMDB0000011	bioa_016	GCST90200367	14:55086875-55586875	0.5247427282044457	0.6891050679887815	0.4463678199968259
MR-link 2	phenylalanine	HMDB0000159	3-hydroxybutyrate (bhba)	HMDB0000011	bioa_016	GCST90200367	19:45142254-45642254	-0.1540749471583901	0.8978511175056008	0.8637487715007488
MR-link 2	creatinine	HMDB0000562	arginine	HMDB0000517	bioa_026	M01638	1:109627506-110127506	0.3521161453761908	0.7669855255427083	0.6461688255035928
MR-link 2	creatinine	HMDB0000562	arginine	HMDB0000517	bioa_026	M01638	2:27480940-27980940	0.8273990566206161	0.4356932564917901	0.0575591762629339
MR-link 2	creatinine	HMDB0000562	arginine	HMDB0000517	bioa_026	M01638	2:73467567-73967567	0.4321217439208923	0.6526401786184025	0.5078986112162576
MR-link 2	creatinine	HMDB0000562	arginine	HMDB0000517	bioa_026	M01638	2:121056440-121556440	-0.4523117690768277	1.3334656724276792	0.7344589489461628
MR-link 2	creatinine	HMDB0000562	arginine	HMDB0000517	bioa_026	M01638	2:211315692-211815692	-1.788661674198259	0.6672306248537955	0.0073462906345281
MR-link 2	creatinine	HMDB0000562	arginine	HMDB0000517	bioa_026	M01638	2:217404869-217904869	-0.4539238880013406	0.6224626470254608	0.4658556263348303
MR-link 2	creatinine	HMDB0000562	arginine	HMDB0000517	bioa_026	M01638	4:77118847-77618847	-0.0902609821400745	0.3606730278846763	0.8023885385702265
MR-link 2	creatinine	HMDB0000562	arginine	HMDB0000517	bioa_026	M01638	5:39171736-39671736	-1.4498944740862116	0.8729804794587361	0.0967424614412268
MR-link 2	creatinine	HMDB0000562	arginine	HMDB0000517	bioa_026	M01638	5:67795622-68295622	0.6605937974856579	0.528506233449697	0.2113265010612217
MR-link 2	creatinine	HMDB0000562	arginine	HMDB0000517	bioa_026	M01638	5:176567143-177067143	0.422223748874918	0.3923631917315914	0.2818805773585207
MR-link 2	creatinine	HMDB0000562	arginine	HMDB0000517	bioa_026	M01638	6:6868990-7368990	0.0471664367581406	0.6572131305024865	0.9427870664117548
MR-link 2	creatinine	HMDB0000562	arginine	HMDB0000517	bioa_026	M01638	6:43564625-44064625	0.5609171179082231	0.6460440220893212	0.38526647149608
MR-link 2	creatinine	HMDB0000562	arginine	HMDB0000517	bioa_026	M01638	6:160442375-160942375	-0.4686314061849091	0.3287500434962617	0.154014284847189
MR-link 2	creatinine	HMDB0000562	arginine	HMDB0000517	bioa_026	M01638	7:77297198-77797198	1.1843564553213493	0.7491227306737569	0.1138800466750672
MR-link 2	creatinine	HMDB0000562	arginine	HMDB0000517	bioa_026	M01638	7:151157801-151657801	-0.1785086317220377	0.6753964395774873	0.7915472170595425
MR-link 2	creatinine	HMDB0000562	arginine	HMDB0000517	bioa_026	M01638	8:23501151-24001151	0.5327055814809536	0.6827979974735929	0.4352847260963373
MR-link 2	creatinine	HMDB0000562	arginine	HMDB0000517	bioa_026	M01638	11:30518678-31018678	0.1628892219671282	0.6519675705178957	0.8027091346087211
MR-link 2	creatinine	HMDB0000562	arginine	HMDB0000517	bioa_026	M01638	15:45399813-46200138	0.0015147099263242	0.3242669531577966	0.9962729496255388
MR-link 2	creatinine	HMDB0000562	arginine	HMDB0000517	bioa_026	M01638	15:75279182-75779182	-0.0170620094800974	0.874168196505249	0.9844278827634836
MR-link 2	creatinine	HMDB0000562	arginine	HMDB0000517	bioa_026	M01638	15:75910951-76410951	-0.0481955514737088	0.522804112064752	0.9265497571308466
MR-link 2	creatinine	HMDB0000562	arginine	HMDB0000517	bioa_026	M01638	16:20117645-20617645	-0.5571643674046458	0.5082243222156323	0.2729491940237152
MR-link 2	creatinine	HMDB0000562	arginine	HMDB0000517	bioa_026	M01638	17:37370347-37870347	0.4159881895891898	0.7946175979813824	0.6006212054957162
MR-link 2	creatinine	HMDB0000562	arginine	HMDB0000517	bioa_026	M01638	17:58724447-59700441	-0.7665908323911568	0.3548035882111678	0.0307257721060859
MR-link 2	creatinine	HMDB0000562	arginine	HMDB0000517	bioa_026	M01638	19:33119611-33619611	-0.6837736356440991	0.6906648404383219	0.322163189762458
MR-link 2	creatinine	HMDB0000562	arginine	HMDB0000517	bioa_026	M01638	22:40650077-41150077	0.8465631122875505	0.4697424428572378	0.071516194095283
MR-link 2	biliverdin	HMDB0001008	sphinganine-1-phosphate	HMDB0001383	M02137	GCST90199845	2:234046650-234918570	0.0059214618364145	0.032098570583489	0.8536389308428285
MR-link 2	spermidine	HMDB0001257	allantoin	HMDB0000462	bioa_033	GCST90200286	1:247760300-248289451	-0.1244298127584416	0.0868426860636801	0.1519096946338731
MR-link 2	spermidine	HMDB0001257	allantoin	HMDB0000462	bioa_033	GCST90200286	19:54070939-54570939	0.2133627111723673	0.165372536186401	0.1969831887510867
MR-link 2	4-methyl-2-oxopentanoate	HMDB0000695	3-ureidopropionate	HMDB0000026	M22116	GCST90200283	4:88976422-89476422	0.016095307931561	0.1639592420674416	0.9218000685690348
MR-link 2	4-methyl-2-oxopentanoate	HMDB0000695	3-ureidopropionate	HMDB0000026	M22116	GCST90200283	13:48209901-48709901	-0.3070587423570777	0.2288528280407801	0.1796835031458518
MR-link 2	hypoxanthine	HMDB0000157	eicosapentaenoate (epa; 20:5n3)	HMDB0001999	M03127	M18467	6:16038192-16538192	-0.0874322105720342	0.2029403208385558	0.6665940191278147
MR-link 2	glucose	HMDB0000122	7-methylxanthine	HMDB0001991	M20489	M34390	2:169551488-170051488	0.4184382559037466	0.1971937351745625	0.03384065529129
MR-link 2	lactate	HMDB0000190	cytosine	HMDB0000630	met-d-Lactate	GCST90200433	2:27348097-28101918	-0.7979942331151564	0.834682626241581	0.3390494505769355
MR-link 2	lactate	HMDB0000190	cytosine	HMDB0000630	met-d-Lactate	GCST90200433	6:135171067-135671067	-0.6644726644283725	0.5168603849680943	0.1985847548844338
MR-link 2	lactate	HMDB0000190	cytosine	HMDB0000630	met-d-Lactate	GCST90200433	8:106333124-106833124	0.6960234026320118	0.8553224158443227	0.4157849773694626
MR-link 2	lactate	HMDB0000190	cytosine	HMDB0000630	met-d-Lactate	GCST90200433	9:4513176-5186407	-0.3438563544854606	0.3771255323344354	0.3618833726832484
MR-link 2	lactate	HMDB0000190	cytosine	HMDB0000630	met-d-Lactate	GCST90200433	10:2727379-3389269	-0.6301206485080368	0.3584880600635426	0.0787956305922678
MR-link 2	lactate	HMDB0000190	cytosine	HMDB0000630	met-d-Lactate	GCST90200433	11:118839742-119339742	1.5763773543610469	0.8107595559550751	0.0518566759474583
MR-link 2	lactate	HMDB0000190	cytosine	HMDB0000630	met-d-Lactate	GCST90200433	12:111682800-113133476	0.6901453283088608	0.4215570200358666	0.101602474828725
MR-link 2	lactate	HMDB0000190	cytosine	HMDB0000630	met-d-Lactate	GCST90200433	20:8379807-8879807	0.0905287899972515	0.6562811751031643	0.8902861936829822
MR-link 2	lactate	HMDB0000190	cytosine	HMDB0000630	met-d-Lactate	GCST90200433	22:21708872-22208872	-0.190229703452519	1.0800112697038735	0.860186489223697
MR-link 2	tryptophan	HMDB0000929	kynurenine	HMDB0000684	bioa_020	bioa_027	2:27480940-27980940	-0.0926552235474635	0.2053709483333257	0.65187400312951
MR-link 2	tryptophan	HMDB0000929	kynurenine	HMDB0000684	bioa_020	bioa_027	4:156560755-157060755	0.3403629600657004	0.10604070523409	0.0013285566499231
MR-link 2	tryptophan	HMDB0000929	kynurenine	HMDB0000684	bioa_020	bioa_027	6:111336667-112095774	0.5123862633158512	0.1033559169759122	7.140851331150215e-07
MR-link 2	glycochenodeoxycholate	HMDB0000637	3-(4-hydroxyphenyl)lactate	HMDB0000755	M32346	M32197	6:156877825-157377825	0.0816093900581808	0.2712700892807134	0.7635351094371385
MR-link 2	creatinine	HMDB0000562	tyrosine	HMDB0000158	M00513	met-d-Tyr	7:23845366-24345366	0.0088923408724501	0.0762248705789999	0.907130035267218
MR-link 2	bilirubin (z,z)	HMDB0000054	asparagine	HMDB0000168	M27716	M34283	2:234140469-234918570	0.0548888349898507	0.0402880869146001	0.1730689797886874
MR-link 2	pyruvate	HMDB0000243	inositol 1-phosphate (i1p)	HMDB0000213	met-d-Pyruvate	M01481	1:154991807-156271079	1.4719525884467477	1.058090723534357	0.1641829030329856
MR-link 2	pyruvate	HMDB0000243	inositol 1-phosphate (i1p)	HMDB0000213	met-d-Pyruvate	M01481	1:207429229-207929229	3.375961815999609	1.9496110053823257	0.0833433989429763
MR-link 2	pyruvate	HMDB0000243	inositol 1-phosphate (i1p)	HMDB0000213	met-d-Pyruvate	M01481	2:27480940-28253616	1.0896593959628074	1.042342016914246	0.2958403299964141
MR-link 2	pyruvate	HMDB0000243	inositol 1-phosphate (i1p)	HMDB0000213	met-d-Pyruvate	M01481	2:60468043-60968043	1.3221206432017325	1.942734193315344	0.4961585909754943
MR-link 2	pyruvate	HMDB0000243	inositol 1-phosphate (i1p)	HMDB0000213	met-d-Pyruvate	M01481	2:173097338-173854224	0.129554296168713	0.4511289648223759	0.7739760606432655
MR-link 2	pyruvate	HMDB0000243	inositol 1-phosphate (i1p)	HMDB0000213	met-d-Pyruvate	M01481	3:56611222-57111222	0.0907032532531862	0.9844338399417304	0.9265888103437002
MR-link 2	pyruvate	HMDB0000243	inositol 1-phosphate (i1p)	HMDB0000213	met-d-Pyruvate	M01481	5:131157493-131957429	-0.2419175535523401	1.007469274182037	0.8102341279151626
MR-link 2	pyruvate	HMDB0000243	inositol 1-phosphate (i1p)	HMDB0000213	met-d-Pyruvate	M01481	8:106322270-106822270	-0.7439955379199619	1.7337166967189634	0.6678262321054618
MR-link 2	pyruvate	HMDB0000243	inositol 1-phosphate (i1p)	HMDB0000213	met-d-Pyruvate	M01481	9:135611502-136391870	-0.4059361444293722	0.922240929931594	0.659819204796238
MR-link 2	pyruvate	HMDB0000243	inositol 1-phosphate (i1p)	HMDB0000213	met-d-Pyruvate	M01481	10:2869150-3388009	0.015933255233934	0.408293588460256	0.9688712417712552
MR-link 2	pyruvate	HMDB0000243	inositol 1-phosphate (i1p)	HMDB0000213	met-d-Pyruvate	M01481	11:56961646-57461646	0.5271805076593223	1.886177068097148	0.7798635719256115
MR-link 2	pyruvate	HMDB0000243	inositol 1-phosphate (i1p)	HMDB0000213	met-d-Pyruvate	M01481	12:48145900-49077761	0.1848951599581817	0.3331072704128269	0.5788523104735911
MR-link 2	pyruvate	HMDB0000243	inositol 1-phosphate (i1p)	HMDB0000213	met-d-Pyruvate	M01481	16:69379588-70929689	-0.3293698809949603	0.6751083230330371	0.6256369061743443
MR-link 2	pyruvate	HMDB0000243	inositol 1-phosphate (i1p)	HMDB0000213	met-d-Pyruvate	M01481	18:43532791-44032791	-4.404729147016997	3.931237144107201	0.2625248121444904
MR-link 2	pyruvate	HMDB0000243	inositol 1-phosphate (i1p)	HMDB0000213	met-d-Pyruvate	M01481	21:45449580-45972811	0.2167711990131489	0.6893667874054806	0.753179492319072
MR-link 2	glycine	HMDB0000123	spermidine	HMDB0001257	met-d-Gly	GCST90200423	1:11606378-12106378	-0.972513869862952	0.7887188376639624	0.2175646277537622
MR-link 2	glycine	HMDB0000123	spermidine	HMDB0001257	met-d-Gly	GCST90200423	1:75982013-76482013	0.3578563982012392	0.4158152435329379	0.3894507015416473
MR-link 2	glycine	HMDB0000123	spermidine	HMDB0001257	met-d-Gly	GCST90200423	1:120004506-120504506	-0.2371730952650284	0.5868168023989142	0.6860885294846195
MR-link 2	glycine	HMDB0000123	spermidine	HMDB0001257	met-d-Gly	GCST90200423	1:151589838-152089838	-0.7534411391494613	1.02414116043967	0.4619248872193293
MR-link 2	glycine	HMDB0000123	spermidine	HMDB0001257	met-d-Gly	GCST90200423	2:165276338-165776338	-0.0035503041073835	0.6533366439816471	0.9956642277483896
MR-link 2	glycine	HMDB0000123	spermidine	HMDB0001257	met-d-Gly	GCST90200423	2:208538752-212979649	0.0622795828610906	0.0262603603223063	0.017710318183082
MR-link 2	glycine	HMDB0000123	spermidine	HMDB0001257	met-d-Gly	GCST90200423	2:226790540-227290540	-1.0046793391168571	0.8729849270136731	0.2497917656646133
MR-link 2	glycine	HMDB0000123	spermidine	HMDB0001257	met-d-Gly	GCST90200423	3:12110357-12610357	0.1341457492452955	0.6142831085356892	0.8271348177039128
MR-link 2	glycine	HMDB0000123	spermidine	HMDB0001257	met-d-Gly	GCST90200423	3:48534270-49826414	0.0169327748341478	0.6556917882724844	0.9793974877583532
MR-link 2	glycine	HMDB0000123	spermidine	HMDB0001257	met-d-Gly	GCST90200423	3:125116791-126249375	-0.0910558862004073	0.1733183512142051	0.5993275120303211
MR-link 2	glycine	HMDB0000123	spermidine	HMDB0001257	met-d-Gly	GCST90200423	4:102676923-103438709	0.3393408685000318	0.8084508904137343	0.6746738717974108
MR-link 2	glycine	HMDB0000123	spermidine	HMDB0001257	met-d-Gly	GCST90200423	5:90005685-90505685	-0.3442967457142375	0.6014277396197274	0.5670065238381605
MR-link 2	glycine	HMDB0000123	spermidine	HMDB0001257	met-d-Gly	GCST90200423	5:131427047-131927047	0.4102344178782429	0.7172186595053347	0.5673358179767374
MR-link 2	glycine	HMDB0000123	spermidine	HMDB0001257	met-d-Gly	GCST90200423	6:131620261-132120261	1.7421761438594874	1.0747951900988482	0.1050309804546208
MR-link 2	glycine	HMDB0000123	spermidine	HMDB0001257	met-d-Gly	GCST90200423	6:160518860-161018860	0.0670062612806842	0.5153031714522041	0.896540557642314
MR-link 2	glycine	HMDB0000123	spermidine	HMDB0001257	met-d-Gly	GCST90200423	7:55560073-56715237	0.0123912792152004	0.2589028076998288	0.9618272307608804
MR-link 2	glycine	HMDB0000123	spermidine	HMDB0001257	met-d-Gly	GCST90200423	8:8915380-9434231	-0.1000641169216864	0.2247549600315788	0.6561649105011165
MR-link 2	glycine	HMDB0000123	spermidine	HMDB0001257	met-d-Gly	GCST90200423	8:17169461-17669461	-0.1685479928107895	0.6048505532501034	0.7805053338959111
MR-link 2	glycine	HMDB0000123	spermidine	HMDB0001257	met-d-Gly	GCST90200423	8:126212070-126756694	-0.1839080018656906	0.2929427502626439	0.5301382241740566
MR-link 2	glycine	HMDB0000123	spermidine	HMDB0001257	met-d-Gly	GCST90200423	9:5668443-7086536	0.1941784213888557	0.1852765185812022	0.2946171472654244
MR-link 2	glycine	HMDB0000123	spermidine	HMDB0001257	met-d-Gly	GCST90200423	11:8005408-8505408	1.456559420130931	1.1578887372321378	0.2084119374766862
MR-link 2	glycine	HMDB0000123	spermidine	HMDB0001257	met-d-Gly	GCST90200423	12:115016-615016	-0.1103297186627152	0.8393270223529139	0.8954191663647857
MR-link 2	glycine	HMDB0000123	spermidine	HMDB0001257	met-d-Gly	GCST90200423	12:21136493-21636493	0.1288791499964632	0.8913218471266382	0.8850320027395597
MR-link 2	glycine	HMDB0000123	spermidine	HMDB0001257	met-d-Gly	GCST90200423	12:46468358-47667420	-0.2689924620519626	0.3056807109003013	0.378870941582062
MR-link 2	glycine	HMDB0000123	spermidine	HMDB0001257	met-d-Gly	GCST90200423	12:56615338-57115338	-0.1697227371072088	0.5211040040060749	0.7446525595905966
MR-link 2	glycine	HMDB0000123	spermidine	HMDB0001257	met-d-Gly	GCST90200423	12:57516305-58016305	-0.4804369480479465	0.651550956213796	0.4608947432052137
MR-link 2	glycine	HMDB0000123	spermidine	HMDB0001257	met-d-Gly	GCST90200423	12:59343804-59843804	0.4874200526558718	0.9784320757900152	0.6183681544873276
MR-link 2	glycine	HMDB0000123	spermidine	HMDB0001257	met-d-Gly	GCST90200423	13:50472895-50972895	0.1481329428846042	1.2543189837922435	0.9059897683830986
MR-link 2	glycine	HMDB0000123	spermidine	HMDB0001257	met-d-Gly	GCST90200423	14:100551720-101051720	-0.9348860833870412	1.3357012267597488	0.4839762935629935
MR-link 2	glycine	HMDB0000123	spermidine	HMDB0001257	met-d-Gly	GCST90200423	15:42451374-42951374	-0.2149541465586864	0.8287381807419792	0.7953457485188387
MR-link 2	glycine	HMDB0000123	spermidine	HMDB0001257	met-d-Gly	GCST90200423	15:43028726-44613739	0.1605047716296459	0.6280559428061068	0.7982920900413791
MR-link 2	glycine	HMDB0000123	spermidine	HMDB0001257	met-d-Gly	GCST90200423	15:58180763-58713267	-0.0171092111623002	0.4426281305194121	0.9691664947016826
MR-link 2	glycine	HMDB0000123	spermidine	HMDB0001257	met-d-Gly	GCST90200423	16:79678196-80178196	-1.094368300316943	0.8264634882835074	0.1854505519672832
MR-link 2	glycine	HMDB0000123	spermidine	HMDB0001257	met-d-Gly	GCST90200423	16:80626853-81422810	-0.1510593639887883	0.1646871523274507	0.3590114176376725
MR-link 2	glycine	HMDB0000123	spermidine	HMDB0001257	met-d-Gly	GCST90200423	17:45235982-45996386	0.1403673834475883	0.4271516183529619	0.7424485593163919
MR-link 2	glycine	HMDB0000123	spermidine	HMDB0001257	met-d-Gly	GCST90200423	19:17984588-18484588	0.1507887349485854	0.6104570364435105	0.8049008115573988
MR-link 2	isoleucine	HMDB0000172	alpha-ketoglutarate	HMDB0000208	met-d-Ile	GCST90200455	2:27480940-28253174	1.0252066469615984	0.4910559504213272	0.0368195490262368
MR-link 2	isoleucine	HMDB0000172	alpha-ketoglutarate	HMDB0000208	met-d-Ile	GCST90200455	2:165251927-165751927	0.8603451757930352	0.844284104026217	0.3081919039299154
MR-link 2	isoleucine	HMDB0000172	alpha-ketoglutarate	HMDB0000208	met-d-Ile	GCST90200455	4:88890833-89475171	-0.2904272228103943	0.1830058725030896	0.1125164772913384
MR-link 2	isoleucine	HMDB0000172	alpha-ketoglutarate	HMDB0000208	met-d-Ile	GCST90200455	8:76193463-76693463	0.6564896841632668	0.7404888816252069	0.3753144836116661
MR-link 2	isoleucine	HMDB0000172	alpha-ketoglutarate	HMDB0000208	met-d-Ile	GCST90200455	12:56611458-57111458	0.6307779914983505	0.4084652465987523	0.1225244991412277
MR-link 2	isoleucine	HMDB0000172	alpha-ketoglutarate	HMDB0000208	met-d-Ile	GCST90200455	16:69331471-69831471	-0.3669320520353904	0.5700470055192446	0.5197781880704722
MR-link 2	isoleucine	HMDB0000172	alpha-ketoglutarate	HMDB0000208	met-d-Ile	GCST90200455	16:69865519-70914672	-0.0570519742380713	0.3484364956936373	0.8699381261440867
MR-link 2	isoleucine	HMDB0000172	alpha-ketoglutarate	HMDB0000208	met-d-Ile	GCST90200455	17:6935779-7435779	0.5312077507404548	0.5185437489904644	0.3056358801016919
MR-link 2	isoleucine	HMDB0000172	alpha-ketoglutarate	HMDB0000208	met-d-Ile	GCST90200455	19:49069664-49569664	0.171989919880405	0.329506073453032	0.6016962165385725
MR-link 2	oleamide	HMDB0002117	4-acetamidobutanoate	HMDB0003681	M32458	GCST90200311	12:21138621-21638621	0.1433173202102205	0.1038802623948893	0.1676976485771364
MR-link 2	oleamide	HMDB0002117	4-acetamidobutanoate	HMDB0003681	M32458	GCST90200311	19:15740431-16240431	-0.0231525476362021	0.1915964206502423	0.9038176173077438
MR-link 2	acetoacetate	HMDB0000060	3-methyl-2-oxobutyrate	HMDB0000019	met-d-Acetoacetate	GCST90199677	5:41395751-42449922	0.4671490925338308	0.38448503534356	0.2243663149825143
MR-link 2	acetoacetate	HMDB0000060	3-methyl-2-oxobutyrate	HMDB0000019	met-d-Acetoacetate	GCST90199677	6:166525103-167025103	1.2147226409289071	0.7406676260002398	0.1009973815438479
MR-link 2	acetoacetate	HMDB0000060	3-methyl-2-oxobutyrate	HMDB0000019	met-d-Acetoacetate	GCST90199677	10:113686244-114186244	-0.188659294286889	0.705786876176473	0.7892355008669878
MR-link 2	acetoacetate	HMDB0000060	3-methyl-2-oxobutyrate	HMDB0000019	met-d-Acetoacetate	GCST90199677	11:116373213-116873213	-0.7895299094218076	0.419994713379584	0.0601275996223043
MR-link 2	acetoacetate	HMDB0000060	3-methyl-2-oxobutyrate	HMDB0000019	met-d-Acetoacetate	GCST90199677	12:122333527-122833527	-0.2457974598616884	0.7648000773853677	0.7479164822012099
MR-link 2	n-acetylornithine	HMDB0003357	dehydroepiandrosterone sulfate (dhea-s)	HMDB0001032	M15630	GCST90199673	2:73124156-74349562	-0.017814754300557	0.0210382756889258	0.3971187327916083
MR-link 2	citrulline	HMDB0000904	creatinine	HMDB0000562	M02132	bioa_026	10:97115163-97871266	0.0051341747556205	0.0432087196884551	0.9054158604199553
MR-link 2	tyrosine	HMDB0000158	5-oxoproline	HMDB0000267	met-d-Tyr	GCST90200280	2:211293055-211793055	0.93920978633309	0.7459794294609124	0.208019832542907
MR-link 2	tyrosine	HMDB0000158	5-oxoproline	HMDB0000267	met-d-Tyr	GCST90200280	3:135701113-136607693	-0.0086717852131833	0.489938729832474	0.9858783928217928
MR-link 2	tyrosine	HMDB0000158	5-oxoproline	HMDB0000267	met-d-Tyr	GCST90200280	3:186140627-186640627	-0.0816523957202851	0.6579982133137487	0.9012423342875652
MR-link 2	tyrosine	HMDB0000158	5-oxoproline	HMDB0000267	met-d-Tyr	GCST90200280	4:99789651-100289651	-0.4537328848019217	0.3912916571843161	0.2462209876786486
MR-link 2	tyrosine	HMDB0000158	5-oxoproline	HMDB0000267	met-d-Tyr	GCST90200280	4:124511762-125011762	-0.110588824156059	1.1273296662574157	0.9218544484795188
MR-link 2	tyrosine	HMDB0000158	5-oxoproline	HMDB0000267	met-d-Tyr	GCST90200280	5:89941256-90441256	-0.2199539777333974	0.7622713508567863	0.7729251809457908
MR-link 2	tyrosine	HMDB0000158	5-oxoproline	HMDB0000267	met-d-Tyr	GCST90200280	6:43031486-43531486	0.1396670071385178	0.9463303972176664	0.8826679289353643
MR-link 2	tyrosine	HMDB0000158	5-oxoproline	HMDB0000267	met-d-Tyr	GCST90200280	6:110683901-112778738	-0.1236218143586717	0.0918526907061624	0.1783443276628671
MR-link 2	tyrosine	HMDB0000158	5-oxoproline	HMDB0000267	met-d-Tyr	GCST90200280	7:25715759-26215759	-0.4311500596058274	0.5411014943150004	0.4255667775966656
MR-link 2	tyrosine	HMDB0000158	5-oxoproline	HMDB0000267	met-d-Tyr	GCST90200280	7:27916442-28416442	-0.486611604998962	0.647552130691565	0.4523739317654593
MR-link 2	tyrosine	HMDB0000158	5-oxoproline	HMDB0000267	met-d-Tyr	GCST90200280	8:126236230-126736230	-0.7749270924563059	0.4500457022741113	0.0850902929912237
MR-link 2	tyrosine	HMDB0000158	5-oxoproline	HMDB0000267	met-d-Tyr	GCST90200280	9:21884651-22384651	-0.994979296542532	0.913029923108008	0.2758209014958427
MR-link 2	tyrosine	HMDB0000158	5-oxoproline	HMDB0000267	met-d-Tyr	GCST90200280	10:64760672-65511176	0.0189303167856431	0.4508923685013934	0.9665113618155948
MR-link 2	tyrosine	HMDB0000158	5-oxoproline	HMDB0000267	met-d-Tyr	GCST90200280	11:8005408-8505408	-2.021487535281796	4.058175387041359	0.6183943914553336
MR-link 2	tyrosine	HMDB0000158	5-oxoproline	HMDB0000267	met-d-Tyr	GCST90200280	11:61320783-61820783	0.0692622881974065	0.4537951175560034	0.8786908660651076
MR-link 2	tyrosine	HMDB0000158	5-oxoproline	HMDB0000267	met-d-Tyr	GCST90200280	12:21081549-21581549	0.6483584171447644	0.3415319921164835	0.0576456900373606
MR-link 2	tyrosine	HMDB0000158	5-oxoproline	HMDB0000267	met-d-Tyr	GCST90200280	12:46690648-47449549	0.9086781850041528	0.4653907179856333	0.0508781552766502
MR-link 2	tyrosine	HMDB0000158	5-oxoproline	HMDB0000267	met-d-Tyr	GCST90200280	12:56615040-57115040	-1.7478130738981084	0.4357452459505956	6.043925416383273e-05
MR-link 2	tyrosine	HMDB0000158	5-oxoproline	HMDB0000267	met-d-Tyr	GCST90200280	12:59740603-60240603	0.5616842111937351	0.6095376546640656	0.3567934972921038
MR-link 2	tyrosine	HMDB0000158	5-oxoproline	HMDB0000267	met-d-Tyr	GCST90200280	12:121174574-121674574	0.0858415647800359	0.2523546148997154	0.7337341922735237
MR-link 2	tyrosine	HMDB0000158	5-oxoproline	HMDB0000267	met-d-Tyr	GCST90200280	12:122076812-122576812	-0.4401221132312481	0.643196836557531	0.4938029066610488
MR-link 2	tyrosine	HMDB0000158	5-oxoproline	HMDB0000267	met-d-Tyr	GCST90200280	14:102441854-102941854	-0.3265500022157717	0.8626417775329066	0.7050246772872387
MR-link 2	tyrosine	HMDB0000158	5-oxoproline	HMDB0000267	met-d-Tyr	GCST90200280	16:70194094-72795019	-0.0271420233732536	0.1245610749724935	0.8275059941677277
MR-link 2	tyrosine	HMDB0000158	5-oxoproline	HMDB0000267	met-d-Tyr	GCST90200280	16:79505446-80005446	-0.1274976471787557	1.2260097914244197	0.9171741198153052
MR-link 2	tyrosine	HMDB0000158	5-oxoproline	HMDB0000267	met-d-Tyr	GCST90200280	19:45175460-45675460	0.2275598098030279	0.8720310860269321	0.7941281493163128
MR-link 2	tyrosine	HMDB0000158	5-oxoproline	HMDB0000267	met-d-Tyr	GCST90200280	20:42792364-43292364	-0.9079839221902852	1.3038596412435923	0.4861898546347964
MR-link 2	tyrosine	HMDB0000158	5-oxoproline	HMDB0000267	met-d-Tyr	GCST90200280	22:31926825-32426825	0.5363077782830029	0.6897803031929375	0.4368607628571419
MR-link 2	tyrosine	HMDB0000158	5-oxoproline	HMDB0000267	met-d-Tyr	GCST90200280	22:44074855-44574855	-1.1231241022074	0.8849690332685516	0.2044014100983702
MR-link 2	5-oxoproline	HMDB0000267	4-acetamidobutanoate	HMDB0003681	M01494	GCST90200311	8:144903138-145403138	-0.0469837503589182	0.0460160919039129	0.3072408428298803
MR-link 2	myo-inositol	HMDB0000211	serine	HMDB0000187	M19934	GCST90200415	16:24681798-25181798	-0.0366075513265831	0.1348448277044841	0.7860225786114035
MR-link 2	myo-inositol	HMDB0000211	serine	HMDB0000187	M19934	GCST90200415	19:18368867-18868867	-0.1524420612637907	0.1357884258989664	0.2615887214203997
MR-link 2	1-methylxanthine	HMDB0010738	cortisone	HMDB0002802	M34389	M01769	8:18010431-18510431	0.0048132778926658	0.0568935318358275	0.9325782098849762
MR-link 2	glycine	HMDB0000123	ornithine	HMDB0000214	M32338	GCST90200404	2:211289363-212090389	-0.0820508714628347	0.0345244636862743	0.0174729818726173
MR-link 2	creatinine	HMDB0000562	phosphate	HMDB0001429	met-d-Creatinine	GCST90200393	1:62775942-63275942	-1.1381528422237208	0.6804970120555127	0.094419517150701
MR-link 2	creatinine	HMDB0000562	phosphate	HMDB0001429	met-d-Creatinine	GCST90200393	1:78344069-78844069	0.6620217887624049	0.6078305929337519	0.2760854962601442
MR-link 2	creatinine	HMDB0000562	phosphate	HMDB0001429	met-d-Creatinine	GCST90200393	1:113008681-113508681	-0.3926266519274387	0.4762522199309738	0.4097071603576691
MR-link 2	creatinine	HMDB0000562	phosphate	HMDB0001429	met-d-Creatinine	GCST90200393	1:150079982-151190625	0.1018063518185635	0.4091016270155315	0.8034741431750014
MR-link 2	creatinine	HMDB0000562	phosphate	HMDB0001429	met-d-Creatinine	GCST90200393	1:243202864-243702864	-1.9062537514673703	0.9178303634875612	0.0378095959485142
MR-link 2	creatinine	HMDB0000562	phosphate	HMDB0001429	met-d-Creatinine	GCST90200393	2:15538692-16038692	-0.1999920781943768	1.0315402698290963	0.8462720830302982
MR-link 2	creatinine	HMDB0000562	phosphate	HMDB0001429	met-d-Creatinine	GCST90200393	2:18426203-18926203	0.1573007063378393	0.8668606293246125	0.856006367431139
MR-link 2	creatinine	HMDB0000562	phosphate	HMDB0001429	met-d-Creatinine	GCST90200393	2:73303397-74097901	-0.7066977604316332	0.5623462722297401	0.2088640917195059
MR-link 2	creatinine	HMDB0000562	phosphate	HMDB0001429	met-d-Creatinine	GCST90200393	2:121056440-121556440	-0.7066896694805588	0.9559565738144415	0.4597559842254055
MR-link 2	creatinine	HMDB0000562	phosphate	HMDB0001429	met-d-Creatinine	GCST90200393	2:148593372-149093372	0.5038816419309258	1.171668913198184	0.6671559016994459
MR-link 2	creatinine	HMDB0000562	phosphate	HMDB0001429	met-d-Creatinine	GCST90200393	2:176734544-177234544	0.251746444072003	0.4908815833596496	0.6080593521507514
MR-link 2	creatinine	HMDB0000562	phosphate	HMDB0001429	met-d-Creatinine	GCST90200393	2:211293055-211793055	-0.1368347956419162	0.3246432052365458	0.6733952180398783
MR-link 2	creatinine	HMDB0000562	phosphate	HMDB0001429	met-d-Creatinine	GCST90200393	2:217394852-217894852	0.8928474288744165	0.5321840457122987	0.09340485170544
MR-link 2	creatinine	HMDB0000562	phosphate	HMDB0001429	met-d-Creatinine	GCST90200393	2:220108198-220608198	0.256365251254778	0.836004135146048	0.7591056180974778
MR-link 2	creatinine	HMDB0000562	phosphate	HMDB0001429	met-d-Creatinine	GCST90200393	3:38187471-38687471	-1.7914634970953682	0.7000459557889176	0.0104953945763728
MR-link 2	creatinine	HMDB0000562	phosphate	HMDB0001429	met-d-Creatinine	GCST90200393	3:141462708-141962708	0.0385554295280191	0.6136914831143895	0.9499055179712076
MR-link 2	creatinine	HMDB0000562	phosphate	HMDB0001429	met-d-Creatinine	GCST90200393	3:185024780-185524780	-0.2060044777365325	0.643757457326675	0.7489658678215103
MR-link 2	creatinine	HMDB0000562	phosphate	HMDB0001429	met-d-Creatinine	GCST90200393	4:76880934-77664144	0.1291211923970699	0.2704867549770197	0.6331014888215623
MR-link 2	creatinine	HMDB0000562	phosphate	HMDB0001429	met-d-Creatinine	GCST90200393	4:103323863-104102802	-0.5368801807513761	0.6217125266800575	0.3878348509760443
MR-link 2	creatinine	HMDB0000562	phosphate	HMDB0001429	met-d-Creatinine	GCST90200393	5:39144851-39644851	-0.1953741285127994	0.4438920520134206	0.6598365598688225
MR-link 2	creatinine	HMDB0000562	phosphate	HMDB0001429	met-d-Creatinine	GCST90200393	5:53045546-53835870	-0.0384616345061448	0.4371766387945468	0.9298946923275576
MR-link 2	creatinine	HMDB0000562	phosphate	HMDB0001429	met-d-Creatinine	GCST90200393	5:176565124-177065124	-0.3278138532071518	0.5371712897239747	0.5416899570949036
MR-link 2	creatinine	HMDB0000562	phosphate	HMDB0001429	met-d-Creatinine	GCST90200393	6:43556335-44056335	-0.0309993643713735	0.5467536048241557	0.9547864542062208
MR-link 2	creatinine	HMDB0000562	phosphate	HMDB0001429	met-d-Creatinine	GCST90200393	6:108750742-109250742	-0.1781909881737498	0.686215693476843	0.7951168077154026
MR-link 2	creatinine	HMDB0000562	phosphate	HMDB0001429	met-d-Creatinine	GCST90200393	6:133547208-134047208	-0.5213546224005938	0.593933205713938	0.3800522147380804
MR-link 2	creatinine	HMDB0000562	phosphate	HMDB0001429	met-d-Creatinine	GCST90200393	6:160418389-160927934	-0.1085931392786712	0.3046504840326242	0.7215024247945527
MR-link 2	creatinine	HMDB0000562	phosphate	HMDB0001429	met-d-Creatinine	GCST90200393	7:1036567-1536567	1.0346893873666918	0.5491427277539979	0.0595392424954316
MR-link 2	creatinine	HMDB0000562	phosphate	HMDB0001429	met-d-Creatinine	GCST90200393	7:25488956-25988956	0.0903959933016558	0.6362228346828577	0.8870150117496104
MR-link 2	creatinine	HMDB0000562	phosphate	HMDB0001429	met-d-Creatinine	GCST90200393	7:76984640-77791673	0.1240978475762131	0.7477369664947088	0.8681848288438564
MR-link 2	creatinine	HMDB0000562	phosphate	HMDB0001429	met-d-Creatinine	GCST90200393	7:128492221-128992221	0.5554927839951038	0.6803600949606066	0.4142320663350309
MR-link 2	creatinine	HMDB0000562	phosphate	HMDB0001429	met-d-Creatinine	GCST90200393	7:151165041-151665041	0.4424132277906299	0.309723430898545	0.1531727848654669
MR-link 2	creatinine	HMDB0000562	phosphate	HMDB0001429	met-d-Creatinine	GCST90200393	8:8031142-9250941	-0.1429209088798618	0.5393354881033017	0.7910137403670661
MR-link 2	creatinine	HMDB0000562	phosphate	HMDB0001429	met-d-Creatinine	GCST90200393	8:9759952-10530228	0.2227993049682146	0.8029158000785974	0.781405604844813
MR-link 2	creatinine	HMDB0000562	phosphate	HMDB0001429	met-d-Creatinine	GCST90200393	8:10561829-11945872	0.3617883708679579	0.607845973067528	0.5517114971513802
MR-link 2	creatinine	HMDB0000562	phosphate	HMDB0001429	met-d-Creatinine	GCST90200393	8:19609539-20109539	0.2992904020635389	0.6207889665069218	0.6297257084862314
MR-link 2	creatinine	HMDB0000562	phosphate	HMDB0001429	met-d-Creatinine	GCST90200393	8:23527006-24027006	0.9371000551105356	0.585323532209598	0.1093780240639097
MR-link 2	creatinine	HMDB0000562	phosphate	HMDB0001429	met-d-Creatinine	GCST90200393	8:30157389-30657389	-0.2368419982043642	0.6424567255143406	0.712388243146594
MR-link 2	creatinine	HMDB0000562	phosphate	HMDB0001429	met-d-Creatinine	GCST90200393	8:144768354-145268354	0.0790410958291586	0.6333667349835433	0.9006857282004781
MR-link 2	creatinine	HMDB0000562	phosphate	HMDB0001429	met-d-Creatinine	GCST90200393	9:71184707-71684707	-1.395856515167507	0.6974490192522059	0.0453520723809095
MR-link 2	creatinine	HMDB0000562	phosphate	HMDB0001429	met-d-Creatinine	GCST90200393	10:52398454-52898454	-0.3842690853559259	0.605550467122927	0.5257035930190073
MR-link 2	creatinine	HMDB0000562	phosphate	HMDB0001429	met-d-Creatinine	GCST90200393	11:1928330-2428330	-0.5047379320213687	0.8716692363130895	0.5625570920615579
MR-link 2	creatinine	HMDB0000562	phosphate	HMDB0001429	met-d-Creatinine	GCST90200393	11:2548804-3048804	-0.8099853806235925	0.6331712590751049	0.2008084513153407
MR-link 2	creatinine	HMDB0000562	phosphate	HMDB0001429	met-d-Creatinine	GCST90200393	11:30504837-31294673	0.2908447351881277	0.3790695072280627	0.4429271572702021
MR-link 2	creatinine	HMDB0000562	phosphate	HMDB0001429	met-d-Creatinine	GCST90200393	11:116373213-117240760	0.3467282227985336	0.5462037492259314	0.5255611528592222
MR-link 2	creatinine	HMDB0000562	phosphate	HMDB0001429	met-d-Creatinine	GCST90200393	12:15092463-15592463	-1.8950964827782475	0.802445660984334	0.0181937679196283
MR-link 2	creatinine	HMDB0000562	phosphate	HMDB0001429	met-d-Creatinine	GCST90200393	15:41118334-41871842	1.1946670041791911	0.5478512491432899	0.0292099654410301
MR-link 2	creatinine	HMDB0000562	phosphate	HMDB0001429	met-d-Creatinine	GCST90200393	15:45400360-46179051	-0.078579605967921	0.3285124410790916	0.8109518478790385
MR-link 2	creatinine	HMDB0000562	phosphate	HMDB0001429	met-d-Creatinine	GCST90200393	15:53700578-54200578	-0.6565747020163972	0.47836369427942	0.1698944870867099
MR-link 2	creatinine	HMDB0000562	phosphate	HMDB0001429	met-d-Creatinine	GCST90200393	15:76097375-76597375	0.013735489297976	0.5212870358324855	0.9789788234038844
MR-link 2	creatinine	HMDB0000562	phosphate	HMDB0001429	met-d-Creatinine	GCST90200393	16:20142332-21335139	0.0509096303330655	0.3197287597810558	0.8734895909872802
MR-link 2	creatinine	HMDB0000562	phosphate	HMDB0001429	met-d-Creatinine	GCST90200393	16:89453424-89953424	-0.4250823626210375	0.5151034547250853	0.4092371249845138
MR-link 2	creatinine	HMDB0000562	phosphate	HMDB0001429	met-d-Creatinine	GCST90200393	17:19176536-19724875	0.060125019305364	0.6313135482126798	0.9241258131776382
MR-link 2	creatinine	HMDB0000562	phosphate	HMDB0001429	met-d-Creatinine	GCST90200393	17:37200083-37954217	0.4131598141533821	0.4639044686546694	0.3731362862494908
MR-link 2	creatinine	HMDB0000562	phosphate	HMDB0001429	met-d-Creatinine	GCST90200393	17:58690466-59700441	0.8356298470098094	0.4480767199958615	0.0621918018939159
MR-link 2	creatinine	HMDB0000562	phosphate	HMDB0001429	met-d-Creatinine	GCST90200393	18:76910235-77410235	-0.1823251113532011	0.5655092788903882	0.7471430943067701
MR-link 2	creatinine	HMDB0000562	phosphate	HMDB0001429	met-d-Creatinine	GCST90200393	19:32940263-33709298	-0.0667637275896989	0.5597408618275783	0.9050565886188354
MR-link 2	creatinine	HMDB0000562	phosphate	HMDB0001429	met-d-Creatinine	GCST90200393	19:45162079-45662079	-0.9802473062512116	1.006885549011821	0.3302830419274883
MR-link 2	creatinine	HMDB0000562	phosphate	HMDB0001429	met-d-Creatinine	GCST90200393	20:32653904-33537782	0.4353702761443393	0.4737975943760797	0.3581504560793918
MR-link 2	creatinine	HMDB0000562	phosphate	HMDB0001429	met-d-Creatinine	GCST90200393	22:38345240-38845240	1.6310473471412692	1.0521986797551273	0.1211097220853385
MR-link 2	eicosapentaenoate (epa; 20:5n3)	HMDB0001999	1,7-dimethylurate	HMDB0011103	M18467	M34400	11:61330635-61830635	0.0653807552238817	0.1259041084479937	0.6035584662620053
MR-link 2	isoleucine	HMDB0000172	valine	HMDB0000883	met-d-Ile	bioa_022	2:27480940-28253174	0.6334171345783434	0.2164980461376843	0.003436372809123
MR-link 2	isoleucine	HMDB0000172	valine	HMDB0000883	met-d-Ile	bioa_022	2:165251927-165751927	0.3327317148851206	0.1945205500705504	0.0871693559823349
MR-link 2	isoleucine	HMDB0000172	valine	HMDB0000883	met-d-Ile	bioa_022	4:88890833-89475171	1.454839900600097	0.1702026308858479	1.2557278777713108e-17
MR-link 2	isoleucine	HMDB0000172	valine	HMDB0000883	met-d-Ile	bioa_022	8:76193463-76693463	-0.2716720529208201	0.2433509636192288	0.2642596792762646
MR-link 2	isoleucine	HMDB0000172	valine	HMDB0000883	met-d-Ile	bioa_022	12:56611458-57111458	0.8032949574152315	0.223656357781168	0.0003285932151723
MR-link 2	isoleucine	HMDB0000172	valine	HMDB0000883	met-d-Ile	bioa_022	16:69865519-70914672	1.0449686068523794	0.192011703362152	5.2622671139812574e-08
MR-link 2	isoleucine	HMDB0000172	valine	HMDB0000883	met-d-Ile	bioa_022	19:49069664-49569664	0.6508281859897964	0.327395546164376	0.0468232306236502
MR-link 2	leucine	HMDB0000687	glycerol 3-phosphate	HMDB0000126	met-d-Leu	M15365	2:27480940-28253616	0.6350310415598748	0.5226995532169408	0.2244017859235639
MR-link 2	leucine	HMDB0000687	glycerol 3-phosphate	HMDB0000126	met-d-Leu	M15365	2:64975088-65475088	-0.5048965878067505	1.2354669130787863	0.682782847948423
MR-link 2	leucine	HMDB0000687	glycerol 3-phosphate	HMDB0000126	met-d-Leu	M15365	2:165251927-165751927	-0.1339280945458261	0.7469004399677779	0.8576928480685756
MR-link 2	leucine	HMDB0000687	glycerol 3-phosphate	HMDB0000126	met-d-Leu	M15365	3:135548658-136048658	1.3589277924998862	0.763686984111369	0.0751692354149529
MR-link 2	leucine	HMDB0000687	glycerol 3-phosphate	HMDB0000126	met-d-Leu	M15365	4:88670985-89475171	0.1290039816675129	0.1695658577125458	0.4467826041573771
MR-link 2	leucine	HMDB0000687	glycerol 3-phosphate	HMDB0000126	met-d-Leu	M15365	8:76204025-76704025	-1.5518622958914303	0.9699201695259244	0.1096008649956683
MR-link 2	leucine	HMDB0000687	glycerol 3-phosphate	HMDB0000126	met-d-Leu	M15365	12:56220625-57115338	0.4307899206005998	0.4467988980182888	0.3349608963609607
MR-link 2	leucine	HMDB0000687	glycerol 3-phosphate	HMDB0000126	met-d-Leu	M15365	12:111660219-112160219	2.295799564975403	1.0817847247766956	0.033818151576796
MR-link 2	leucine	HMDB0000687	glycerol 3-phosphate	HMDB0000126	met-d-Leu	M15365	16:69315747-70908300	-0.3449667329736896	0.2518282664109951	0.1707340003605165
MR-link 2	leucine	HMDB0000687	glycerol 3-phosphate	HMDB0000126	met-d-Leu	M15365	16:71899923-72399923	0.314824124179936	0.3576223945887536	0.3786829859282741
MR-link 2	leucine	HMDB0000687	glycerol 3-phosphate	HMDB0000126	met-d-Leu	M15365	19:49054215-49554215	-1.0103893954052996	0.50722026520622	0.0463696243499036
MR-link 2	leucine	HMDB0000687	glycerol 3-phosphate	HMDB0000126	met-d-Leu	M15365	22:18665282-19165282	-1.0347538359034272	0.631628212705332	0.1013732123095886
MR-link 2	lactate	HMDB0000190	pyruvate	HMDB0000243	met-d-Lactate	met-d-Pyruvate	2:27348097-28101918	1.0876796543248148	0.1735679047895861	3.6902978798900685e-10
MR-link 2	lactate	HMDB0000190	pyruvate	HMDB0000243	met-d-Lactate	met-d-Pyruvate	6:135171067-135671067	0.2661096103010344	0.2047547722762274	0.193720836394305
MR-link 2	lactate	HMDB0000190	pyruvate	HMDB0000243	met-d-Lactate	met-d-Pyruvate	8:106333124-106833124	1.1483873254572932	0.1725615459326587	2.8340904873309487e-11
MR-link 2	lactate	HMDB0000190	pyruvate	HMDB0000243	met-d-Lactate	met-d-Pyruvate	9:4513176-5186407	0.7054740070623153	0.0687272560597841	1.0149335789846378e-24
MR-link 2	lactate	HMDB0000190	pyruvate	HMDB0000243	met-d-Lactate	met-d-Pyruvate	10:2727379-3389269	-2.011496937983277	0.3817560301291524	1.3712118734590678e-07
MR-link 2	lactate	HMDB0000190	pyruvate	HMDB0000243	met-d-Lactate	met-d-Pyruvate	11:118839742-119339742	0.6425558175888695	0.1568763103629315	4.204604123833448e-05
MR-link 2	lactate	HMDB0000190	pyruvate	HMDB0000243	met-d-Lactate	met-d-Pyruvate	12:111162908-111662908	0.7663865723469594	0.1519539912662062	4.569886999060446e-07
MR-link 2	lactate	HMDB0000190	pyruvate	HMDB0000243	met-d-Lactate	met-d-Pyruvate	12:111682800-113133476	0.6396432686448066	0.0940480957456454	1.03725536943115e-11
MR-link 2	lactate	HMDB0000190	pyruvate	HMDB0000243	met-d-Lactate	met-d-Pyruvate	20:8379807-8879807	0.9811495832187024	0.123143246565944	1.6185514017480018e-15
MR-link 2	lactate	HMDB0000190	pyruvate	HMDB0000243	met-d-Lactate	met-d-Pyruvate	22:21708872-22208872	0.7355852971138539	0.2114234853136241	0.0005029068279921
MR-link 2	threonine	HMDB0000167	allantoin	HMDB0000462	bioa_019	M01107	2:27191397-28253174	-0.2748994836944773	0.1994626066651199	0.1681413628260247
MR-link 2	threonine	HMDB0000167	allantoin	HMDB0000462	bioa_019	M01107	6:126521687-127323798	-0.3710196315825959	0.4137932367507799	0.3699161241330018
MR-link 2	threonine	HMDB0000167	allantoin	HMDB0000462	bioa_019	M01107	8:74631674-75131674	-0.4606404668106762	0.4061095749671767	0.2566786665623441
MR-link 2	threonine	HMDB0000167	allantoin	HMDB0000462	bioa_019	M01107	12:46636543-47464292	0.1558233057168198	0.1900521721354497	0.4122745273414497
MR-link 2	threonine	HMDB0000167	allantoin	HMDB0000462	bioa_019	M01107	12:56615040-57115040	0.0901074568115339	0.2767932202140282	0.7447718895244879
MR-link 2	threonine	HMDB0000167	allantoin	HMDB0000462	bioa_019	M01107	12:59727701-60227701	-0.119140318809448	0.3901591890279191	0.7600894284713693
MR-link 2	threonine	HMDB0000167	allantoin	HMDB0000462	bioa_019	M01107	16:1654524-2154524	0.852261833826624	0.3931554321115166	0.0301778783439244
MR-link 2	threonine	HMDB0000167	allantoin	HMDB0000462	bioa_019	M01107	20:42792364-43292364	1.048308827236181	0.8582539313454208	0.22191808317837
MR-link 2	aspartate	HMDB0000191	spermidine	HMDB0001257	bioa_004	bioa_033	2:211431243-211931243	0.0429293089300489	0.2056127827498226	0.8346143954306802
MR-link 2	aspartate	HMDB0000191	spermidine	HMDB0001257	bioa_004	bioa_033	4:178111051-178611051	0.045182178667074	0.0752066975342745	0.5479909650561547
MR-link 2	aspartate	HMDB0000191	spermidine	HMDB0001257	bioa_004	bioa_033	12:101969766-102469766	0.1990674073134055	0.128344952404087	0.1208934943716934
MR-link 2	creatine	HMDB0000064	inositol 1-phosphate (i1p)	HMDB0000213	M27718	M01481	2:211346498-211846498	0.3159872413732373	0.1795399001565025	0.0784106235899271
MR-link 2	biliverdin	HMDB0001008	7-methylxanthine	HMDB0001991	M02137	GCST90199754	2:234046650-234918570	-0.013845798221034	0.0323754401470694	0.6688960335198899
MR-link 2	asparagine	HMDB0000168	threonine	HMDB0000167	M34283	bioa_019	11:61916235-62416235	0.0375014259178571	0.1268971135452295	0.7675919158555805
MR-link 2	asparagine	HMDB0000168	threonine	HMDB0000167	M34283	bioa_019	14:104016664-104812812	-0.0600081445242911	0.0351877360039445	0.088125253472351
MR-link 2	acetylphosphate	HMDB0001494	threonine	HMDB0000167	M15488	M01284	1:109564880-110064880	-0.3878853084610888	0.2379909343588631	0.1031369482401769
MR-link 2	acetylphosphate	HMDB0001494	threonine	HMDB0000167	M15488	M01284	6:96128415-96628415	-0.1851490530687737	0.2643802537890438	0.4837315611184118
MR-link 2	phenylalanine	HMDB0000159	isoleucine	HMDB0000172	bioa_016	bioa_010	1:94441240-94941240	0.8144022302739835	0.199434914263576	4.435308542937109e-05
MR-link 2	phenylalanine	HMDB0000159	isoleucine	HMDB0000172	bioa_016	bioa_010	3:186202917-186702917	0.4266354722202147	0.1337728794044391	0.0014264129135764
MR-link 2	phenylalanine	HMDB0000159	isoleucine	HMDB0000172	bioa_016	bioa_010	4:155231289-155731289	0.305698812868893	0.1359035424739652	0.0244882819971958
MR-link 2	phenylalanine	HMDB0000159	isoleucine	HMDB0000172	bioa_016	bioa_010	4:186893802-187393802	0.1927788970396454	0.0639213482732156	0.0025623753715652
MR-link 2	phenylalanine	HMDB0000159	isoleucine	HMDB0000172	bioa_016	bioa_010	5:176539719-177067143	0.3218127702877508	0.1177134862807569	0.0062595718884301
MR-link 2	phenylalanine	HMDB0000159	isoleucine	HMDB0000172	bioa_016	bioa_010	6:52381188-52881188	0.5572572299625909	0.150812316607563	0.0002198539657302
MR-link 2	phenylalanine	HMDB0000159	isoleucine	HMDB0000172	bioa_016	bioa_010	11:57020509-57520509	0.2186167638310726	0.1989888922531742	0.2719259843441255
MR-link 2	phenylalanine	HMDB0000159	isoleucine	HMDB0000172	bioa_016	bioa_010	12:103007876-103562619	0.1015338333995058	0.0482301078673133	0.0352742444732274
MR-link 2	phenylalanine	HMDB0000159	isoleucine	HMDB0000172	bioa_016	bioa_010	14:55086875-55586875	0.3888367729608526	0.2124492439427089	0.0672114778524372
MR-link 2	phenylalanine	HMDB0000159	isoleucine	HMDB0000172	bioa_016	bioa_010	19:45142254-45642254	0.4654612348891879	0.2526741575589898	0.0654546381015192
MR-link 2	bilirubin (z,z)	HMDB0000054	betaine	HMDB0000043	M27716	M03141	2:234140469-234918570	0.0228026810673094	0.0437082892789898	0.6018781643879232
MR-link 2	pyruvate	HMDB0000243	3-hydroxybutyrate (bhba)	HMDB0000011	met-d-Pyruvate	met-d-bOHbutyrate	1:25486369-25986369	0.3625911066470115	0.2290867288967721	0.1134743897493451
MR-link 2	pyruvate	HMDB0000243	3-hydroxybutyrate (bhba)	HMDB0000011	met-d-Pyruvate	met-d-bOHbutyrate	1:154991807-156271079	0.0517457998259785	0.0806404308745843	0.5210773686156428
MR-link 2	pyruvate	HMDB0000243	3-hydroxybutyrate (bhba)	HMDB0000011	met-d-Pyruvate	met-d-bOHbutyrate	1:207429229-207929229	0.1955595217661926	0.1996990871997603	0.3274461029895394
MR-link 2	pyruvate	HMDB0000243	3-hydroxybutyrate (bhba)	HMDB0000011	met-d-Pyruvate	met-d-bOHbutyrate	2:27480940-28253616	0.1401380426134819	0.1448235408203374	0.3332207724246893
MR-link 2	pyruvate	HMDB0000243	3-hydroxybutyrate (bhba)	HMDB0000011	met-d-Pyruvate	met-d-bOHbutyrate	2:60468043-60968043	-0.0965287402663533	0.2256044212033811	0.6687477817362983
MR-link 2	pyruvate	HMDB0000243	3-hydroxybutyrate (bhba)	HMDB0000011	met-d-Pyruvate	met-d-bOHbutyrate	2:173097338-173854224	0.0426720566006855	0.0550066503734254	0.4378896589413764
MR-link 2	pyruvate	HMDB0000243	3-hydroxybutyrate (bhba)	HMDB0000011	met-d-Pyruvate	met-d-bOHbutyrate	3:56611222-57111222	0.2701162077814656	0.163604441261302	0.0987319910903835
MR-link 2	pyruvate	HMDB0000243	3-hydroxybutyrate (bhba)	HMDB0000011	met-d-Pyruvate	met-d-bOHbutyrate	5:35956855-36456855	0.3880464523049486	0.2279751614644354	0.0887284604042573
MR-link 2	pyruvate	HMDB0000243	3-hydroxybutyrate (bhba)	HMDB0000011	met-d-Pyruvate	met-d-bOHbutyrate	5:131157493-131957429	-0.1348222048755558	0.2012077883865231	0.5028166462539063
MR-link 2	pyruvate	HMDB0000243	3-hydroxybutyrate (bhba)	HMDB0000011	met-d-Pyruvate	met-d-bOHbutyrate	7:50177982-50677982	0.8531683922973635	0.222576647634134	0.0001265157254323
MR-link 2	pyruvate	HMDB0000243	3-hydroxybutyrate (bhba)	HMDB0000011	met-d-Pyruvate	met-d-bOHbutyrate	8:106322270-106822270	0.260115444839652	0.151618726776992	0.0862372630337776
MR-link 2	pyruvate	HMDB0000243	3-hydroxybutyrate (bhba)	HMDB0000011	met-d-Pyruvate	met-d-bOHbutyrate	9:135611502-136391870	0.2458546166944339	0.0927816064826557	0.0080534510494329
MR-link 2	pyruvate	HMDB0000243	3-hydroxybutyrate (bhba)	HMDB0000011	met-d-Pyruvate	met-d-bOHbutyrate	10:2869150-3388009	-0.0333845885057338	0.0321624394833836	0.2992703978325707
MR-link 2	pyruvate	HMDB0000243	3-hydroxybutyrate (bhba)	HMDB0000011	met-d-Pyruvate	met-d-bOHbutyrate	11:56961646-57461646	-0.1900360251912811	0.2699773768274763	0.4814974745050705
MR-link 2	pyruvate	HMDB0000243	3-hydroxybutyrate (bhba)	HMDB0000011	met-d-Pyruvate	met-d-bOHbutyrate	12:48145900-49077761	-0.0244533099994542	0.0331721911596505	0.4610232668338537
MR-link 2	pyruvate	HMDB0000243	3-hydroxybutyrate (bhba)	HMDB0000011	met-d-Pyruvate	met-d-bOHbutyrate	16:70994871-71494871	0.6708620934317371	0.6631039613728545	0.3116816484507089
MR-link 2	pyruvate	HMDB0000243	3-hydroxybutyrate (bhba)	HMDB0000011	met-d-Pyruvate	met-d-bOHbutyrate	16:87636490-88136490	0.3813333156232531	0.2431391653296527	0.1167937118205524
MR-link 2	pyruvate	HMDB0000243	3-hydroxybutyrate (bhba)	HMDB0000011	met-d-Pyruvate	met-d-bOHbutyrate	18:43532791-44032791	0.1199574370717938	0.218993172028965	0.5838512600859578
MR-link 2	pyruvate	HMDB0000243	3-hydroxybutyrate (bhba)	HMDB0000011	met-d-Pyruvate	met-d-bOHbutyrate	21:45449580-45972811	0.2703518048640779	0.0849103941450561	0.0014527209314306
MR-link 2	phenylalanine	HMDB0000159	5-oxoproline	HMDB0000267	bioa_016	GCST90200280	3:186202917-186702917	-0.2530658808703533	0.4044693657838002	0.5315289283310894
MR-link 2	phenylalanine	HMDB0000159	5-oxoproline	HMDB0000267	bioa_016	GCST90200280	4:155231289-155731289	0.3246139862014495	0.4937239196631414	0.5108718274791444
MR-link 2	phenylalanine	HMDB0000159	5-oxoproline	HMDB0000267	bioa_016	GCST90200280	4:186893802-187393802	0.100567438058068	0.2249839048037727	0.6548762389304399
MR-link 2	phenylalanine	HMDB0000159	5-oxoproline	HMDB0000267	bioa_016	GCST90200280	5:176539719-177067143	-0.534762732222658	0.4222787286906349	0.20537927464442
MR-link 2	phenylalanine	HMDB0000159	5-oxoproline	HMDB0000267	bioa_016	GCST90200280	6:52381188-52881188	1.357521645347938	0.6110190284579897	0.0263012989714658
MR-link 2	phenylalanine	HMDB0000159	5-oxoproline	HMDB0000267	bioa_016	GCST90200280	11:57020509-57520509	0.0139665230667013	0.6188681793393006	0.9819949907900788
MR-link 2	phenylalanine	HMDB0000159	5-oxoproline	HMDB0000267	bioa_016	GCST90200280	12:103007876-103562619	0.0350339136312435	0.1812821681740054	0.8467582808303302
MR-link 2	phenylalanine	HMDB0000159	5-oxoproline	HMDB0000267	bioa_016	GCST90200280	14:55086875-55586875	-0.2306369855530688	0.6122792206622134	0.7064069984761923
MR-link 2	phenylalanine	HMDB0000159	5-oxoproline	HMDB0000267	bioa_016	GCST90200280	19:45142254-45642254	0.3463582513883637	0.7680628691831782	0.6520253038326629
MR-link 2	glycine	HMDB0000123	citrate	HMDB0000094	bioa_008	GCST90200304	1:75967169-76725029	-0.0337734054324006	0.3766837067200931	0.9285575207788116
MR-link 2	glycine	HMDB0000123	citrate	HMDB0000094	bioa_008	GCST90200304	1:120004506-120504506	-0.112634976514963	0.5271727022122336	0.8308133055883861
MR-link 2	glycine	HMDB0000123	citrate	HMDB0000094	bioa_008	GCST90200304	2:165258389-165758389	0.1773825499385619	0.5849058015335556	0.7616864941920332
MR-link 2	glycine	HMDB0000123	citrate	HMDB0000094	bioa_008	GCST90200304	2:210575251-212439946	0.0070828167851708	0.03898010345845	0.8558155085642511
MR-link 2	glycine	HMDB0000123	citrate	HMDB0000094	bioa_008	GCST90200304	3:125660381-126160381	-0.0925975773242578	0.1926617618210522	0.6307848222808434
MR-link 2	glycine	HMDB0000123	citrate	HMDB0000094	bioa_008	GCST90200304	5:89976061-90476061	-0.2113978357390734	1.1582717530673694	0.8551813839716633
MR-link 2	glycine	HMDB0000123	citrate	HMDB0000094	bioa_008	GCST90200304	5:131494202-131994202	-0.0296043003733127	0.411052743179678	0.9425854458849364
MR-link 2	glycine	HMDB0000123	citrate	HMDB0000094	bioa_008	GCST90200304	6:160525578-161025578	-0.0090336115101065	0.7580401483193414	0.990491785206827
MR-link 2	glycine	HMDB0000123	citrate	HMDB0000094	bioa_008	GCST90200304	7:55797215-56297215	0.1437389117056723	0.2851868646305759	0.614249717257423
MR-link 2	glycine	HMDB0000123	citrate	HMDB0000094	bioa_008	GCST90200304	8:8933358-9433358	-0.2114346480210097	0.2381921596180291	0.3747214193666798
MR-link 2	glycine	HMDB0000123	citrate	HMDB0000094	bioa_008	GCST90200304	8:126232077-126732077	1.0601452794088744	0.3899624314675761	0.0065562182883598
MR-link 2	glycine	HMDB0000123	citrate	HMDB0000094	bioa_008	GCST90200304	9:5720079-6894932	0.1211537298545336	0.1670516329270641	0.4683003881828737
MR-link 2	glycine	HMDB0000123	citrate	HMDB0000094	bioa_008	GCST90200304	10:64798306-65575478	0.719499065338139	0.4801270182030779	0.1339878589721566
MR-link 2	glycine	HMDB0000123	citrate	HMDB0000094	bioa_008	GCST90200304	12:46859387-47359387	-0.4904220005117015	0.3649950465564606	0.1790647783454577
MR-link 2	glycine	HMDB0000123	citrate	HMDB0000094	bioa_008	GCST90200304	12:56611458-57111458	0.2465462405426681	0.7927932818909433	0.755812579376097
MR-link 2	glycine	HMDB0000123	citrate	HMDB0000094	bioa_008	GCST90200304	15:58217095-58717095	-0.3821578237121842	0.5205546194589467	0.4628659276653669
MR-link 2	glycine	HMDB0000123	citrate	HMDB0000094	bioa_008	GCST90200304	16:80861176-81361176	0.3432668042638108	0.267083855625931	0.1987084955667601
MR-link 2	glycine	HMDB0000123	citrate	HMDB0000094	bioa_008	GCST90200304	17:45188952-45974996	0.6770865826580489	0.5135389274744295	0.1873457665681991
MR-link 2	glycine	HMDB0000123	citrate	HMDB0000094	bioa_008	GCST90200304	19:17984588-18484588	0.0986273561400006	0.720703238694177	0.8911503285417197
MR-link 2	isoleucine	HMDB0000172	theobromine	HMDB0002825	bioa_010	GCST90199644	2:27480940-27980940	-0.1234449151721628	0.3899589205111596	0.7515784267378893
MR-link 2	isoleucine	HMDB0000172	theobromine	HMDB0002825	bioa_010	GCST90199644	4:88976422-89476422	0.1304265405557058	0.1927066235008874	0.4985239747313188
MR-link 2	isoleucine	HMDB0000172	theobromine	HMDB0002825	bioa_010	GCST90199644	12:56615040-57115040	0.36053330968426	0.6366452840443556	0.5711887017390513
MR-link 2	isoleucine	HMDB0000172	theobromine	HMDB0002825	bioa_010	GCST90199644	16:70059237-70559237	0.5716401356738727	0.3439450040154693	0.0965107114108473
MR-link 2	eicosapentaenoate (epa; 20:5n3)	HMDB0001999	3-methyl-2-oxovalerate	HMDB0000491	M18467	GCST90199631	11:61330635-61830635	0.038741250254123	0.1006923815758505	0.7004237031941287
MR-link 2	glutamine	HMDB0000641	s-1-pyrroline-5-carboxylate	HMDB0001301	met-d-Gln	GCST90200381	1:213912734-214412734	0.416182674849468	0.4244907096006381	0.3268747808050527
MR-link 2	glutamine	HMDB0000641	s-1-pyrroline-5-carboxylate	HMDB0001301	met-d-Gln	GCST90200381	2:26939063-28767861	0.4381937713504309	0.2142943855375706	0.040872457249301
MR-link 2	glutamine	HMDB0000641	s-1-pyrroline-5-carboxylate	HMDB0001301	met-d-Gln	GCST90200381	2:190998205-192033792	0.1190370169828491	0.2591046930032397	0.6459349747777214
MR-link 2	glutamine	HMDB0000641	s-1-pyrroline-5-carboxylate	HMDB0001301	met-d-Gln	GCST90200381	2:211168890-211668890	0.800322238158305	0.7183065112604501	0.2652022785652516
MR-link 2	glutamine	HMDB0000641	s-1-pyrroline-5-carboxylate	HMDB0001301	met-d-Gln	GCST90200381	3:38941335-39441335	0.5085270058276812	0.9596668388723648	0.5961815928129837
MR-link 2	glutamine	HMDB0000641	s-1-pyrroline-5-carboxylate	HMDB0001301	met-d-Gln	GCST90200381	3:52085887-52937605	-0.910426074115675	0.7373144144337904	0.2169098775810478
MR-link 2	glutamine	HMDB0000641	s-1-pyrroline-5-carboxylate	HMDB0001301	met-d-Gln	GCST90200381	3:121763465-122263465	-1.269981919893168	0.923133442226803	0.1689053915316864
MR-link 2	glutamine	HMDB0000641	s-1-pyrroline-5-carboxylate	HMDB0001301	met-d-Gln	GCST90200381	3:159689586-160441236	0.4420862747758362	0.4015496601323337	0.2709182277543953
MR-link 2	glutamine	HMDB0000641	s-1-pyrroline-5-carboxylate	HMDB0001301	met-d-Gln	GCST90200381	4:17991903-18491903	0.0041233968170225	0.6031147618830205	0.9945450364737574
MR-link 2	glutamine	HMDB0000641	s-1-pyrroline-5-carboxylate	HMDB0001301	met-d-Gln	GCST90200381	5:55611894-56111894	1.4379374877452789	1.555627594625521	0.3553064198389918
MR-link 2	glutamine	HMDB0000641	s-1-pyrroline-5-carboxylate	HMDB0001301	met-d-Gln	GCST90200381	5:127968645-128468645	1.0940610920675357e-13	1.4340077545947605e-08	0.9999939126238953
MR-link 2	glutamine	HMDB0000641	s-1-pyrroline-5-carboxylate	HMDB0001301	met-d-Gln	GCST90200381	5:174698943-175198943	0.4154164481827931	0.8163626809525559	0.6108485266062899
MR-link 2	glutamine	HMDB0000641	s-1-pyrroline-5-carboxylate	HMDB0001301	met-d-Gln	GCST90200381	6:20425792-20925792	0.4019573070947667	0.6199198364002517	0.5167249298171788
MR-link 2	glutamine	HMDB0000641	s-1-pyrroline-5-carboxylate	HMDB0001301	met-d-Gln	GCST90200381	6:56020405-56520405	-0.907047599106916	0.7940216748887035	0.2533101675597223
MR-link 2	glutamine	HMDB0000641	s-1-pyrroline-5-carboxylate	HMDB0001301	met-d-Gln	GCST90200381	6:126492728-127693092	0.6239634919332196	0.3879535506896753	0.1077594492277211
MR-link 2	glutamine	HMDB0000641	s-1-pyrroline-5-carboxylate	HMDB0001301	met-d-Gln	GCST90200381	6:131635614-132135614	0.5655610525103898	0.6909775406608369	0.4130750994903073
MR-link 2	glutamine	HMDB0000641	s-1-pyrroline-5-carboxylate	HMDB0001301	met-d-Gln	GCST90200381	7:1635600-2135600	-0.4987126340199004	0.8906735788066166	0.5755288874902589
MR-link 2	glutamine	HMDB0000641	s-1-pyrroline-5-carboxylate	HMDB0001301	met-d-Gln	GCST90200381	7:72772933-73272933	-0.0631134579545123	0.3661530067312317	0.8631473766746429
MR-link 2	glutamine	HMDB0000641	s-1-pyrroline-5-carboxylate	HMDB0001301	met-d-Gln	GCST90200381	8:17124777-17669461	0.5103205199392623	0.3993725238957631	0.2013179154239226
MR-link 2	glutamine	HMDB0000641	s-1-pyrroline-5-carboxylate	HMDB0001301	met-d-Gln	GCST90200381	8:126231747-126731747	-1.387797137191848	1.3533587414412136	0.3051525037397713
MR-link 2	glutamine	HMDB0000641	s-1-pyrroline-5-carboxylate	HMDB0001301	met-d-Gln	GCST90200381	9:4040541-4540541	0.7288818054320466	0.6178158977089115	0.2380909678304895
MR-link 2	glutamine	HMDB0000641	s-1-pyrroline-5-carboxylate	HMDB0001301	met-d-Gln	GCST90200381	9:21884172-22384172	-0.0894834163483065	0.6637773418536561	0.8927625840920996
MR-link 2	glutamine	HMDB0000641	s-1-pyrroline-5-carboxylate	HMDB0001301	met-d-Gln	GCST90200381	10:22676227-23176227	0.7268668567060377	1.02523121980839	0.4783378405869976
MR-link 2	glutamine	HMDB0000641	s-1-pyrroline-5-carboxylate	HMDB0001301	met-d-Gln	GCST90200381	10:98828483-99609412	0.2216997912494401	0.1942805813049113	0.2538149902550282
MR-link 2	glutamine	HMDB0000641	s-1-pyrroline-5-carboxylate	HMDB0001301	met-d-Gln	GCST90200381	10:114535278-115035278	1.7110300797290314	0.8160496254441713	0.0360180966507779
MR-link 2	glutamine	HMDB0000641	s-1-pyrroline-5-carboxylate	HMDB0001301	met-d-Gln	GCST90200381	11:8005408-8505408	-0.3152969638812715	0.3354787451248208	0.3472986894529694
MR-link 2	glutamine	HMDB0000641	s-1-pyrroline-5-carboxylate	HMDB0001301	met-d-Gln	GCST90200381	11:73860169-74360169	-0.1105893142057914	0.7258365188370708	0.8789020672285133
MR-link 2	glutamine	HMDB0000641	s-1-pyrroline-5-carboxylate	HMDB0001301	met-d-Gln	GCST90200381	12:4051876-4551876	0.4154147213214054	0.7923466302786105	0.6000809704927569
MR-link 2	glutamine	HMDB0000641	s-1-pyrroline-5-carboxylate	HMDB0001301	met-d-Gln	GCST90200381	12:46377388-47736079	0.5960695301458842	0.2486555703032135	0.0165222821411016
MR-link 2	glutamine	HMDB0000641	s-1-pyrroline-5-carboxylate	HMDB0001301	met-d-Gln	GCST90200381	12:55949170-57674145	-0.0335240306871446	0.0771242219195884	0.6637977869652907
MR-link 2	glutamine	HMDB0000641	s-1-pyrroline-5-carboxylate	HMDB0001301	met-d-Gln	GCST90200381	12:57753270-58582050	0.0657601104330573	0.3084679634512423	0.8311842665216367
MR-link 2	glutamine	HMDB0000641	s-1-pyrroline-5-carboxylate	HMDB0001301	met-d-Gln	GCST90200381	12:59330993-60240767	0.2614362301174927	0.3394382999301552	0.4411797760804964
MR-link 2	glutamine	HMDB0000641	s-1-pyrroline-5-carboxylate	HMDB0001301	met-d-Gln	GCST90200381	14:21242229-21782312	-0.0385547248480776	0.3080857636367734	0.9004104750611792
MR-link 2	glutamine	HMDB0000641	s-1-pyrroline-5-carboxylate	HMDB0001301	met-d-Gln	GCST90200381	14:74940531-75440531	-0.5241735375155157	0.6433800252281863	0.4152335250096611
MR-link 2	glutamine	HMDB0000641	s-1-pyrroline-5-carboxylate	HMDB0001301	met-d-Gln	GCST90200381	14:94594947-95094947	0.1089104838365907	0.9537681843342156	0.9090874325036548
MR-link 2	glutamine	HMDB0000641	s-1-pyrroline-5-carboxylate	HMDB0001301	met-d-Gln	GCST90200381	14:100545139-101045139	-0.7216230972002946	0.5943152756911275	0.2246678342638377
MR-link 2	glutamine	HMDB0000641	s-1-pyrroline-5-carboxylate	HMDB0001301	met-d-Gln	GCST90200381	16:70118909-70618909	-0.2854952659006127	0.7271186500632735	0.6945860020740029
MR-link 2	glutamine	HMDB0000641	s-1-pyrroline-5-carboxylate	HMDB0001301	met-d-Gln	GCST90200381	17:6935779-7435779	-0.0175209538677249	0.8218310474490091	0.9829908596240766
MR-link 2	glutamine	HMDB0000641	s-1-pyrroline-5-carboxylate	HMDB0001301	met-d-Gln	GCST90200381	17:25345818-25845818	0.2498671409591139	0.7623028089038354	0.7430784802601096
MR-link 2	glutamine	HMDB0000641	s-1-pyrroline-5-carboxylate	HMDB0001301	met-d-Gln	GCST90200381	18:31306350-31806350	-1.3578293524133604	0.690368574972081	0.0492041945644487
MR-link 2	glutamine	HMDB0000641	s-1-pyrroline-5-carboxylate	HMDB0001301	met-d-Gln	GCST90200381	22:44074730-44574730	0.4352698119976955	0.7581649939443494	0.5658936279920828
MR-link 2	spermidine	HMDB0001257	cystathionine	HMDB0000099	bioa_033	GCST90200383	1:247760300-248289451	0.1076335010727512	0.0871064678529227	0.2165870082164954
MR-link 2	spermidine	HMDB0001257	cystathionine	HMDB0000099	bioa_033	GCST90200383	19:54070939-54570939	-0.0402346156493636	0.1683069250791543	0.8110629180514015
MR-link 2	5-oxoproline	HMDB0000267	4-hydroxy-2-oxoglutaric acid	HMDB0002070	M01494	GCST90199897	8:144903138-145403138	-0.0609214238128847	0.0469150900805825	0.1940996246105777
MR-link 2	alpha-aminoadipic acid	HMDB0000510	gluconate	HMDB0000625	bioa_025	GCST90200373	3:2996317-3496317	-0.1397898232178984	0.2831176979716354	0.6214816015454054
MR-link 2	alpha-aminoadipic acid	HMDB0000510	gluconate	HMDB0000625	bioa_025	GCST90200373	5:36380209-36880209	-0.2624571459017486	0.220798650974688	0.2345688131736535
MR-link 2	tyrosine	HMDB0000158	adenosine	HMDB0000050	M01299	M00555	1:154514715-155014715	0.2726611418962855	0.2363947963560836	0.2487403689929461
MR-link 2	tyrosine	HMDB0000158	adenosine	HMDB0000050	M01299	M00555	6:111242119-112061922	0.1541039975790123	0.1375324342536882	0.2625041435280916
MR-link 2	tyrosine	HMDB0000158	adenosine	HMDB0000050	M01299	M00555	16:71357384-72149586	0.4935945035945021	0.219791763276448	0.024720856256842
MR-link 2	cystine	HMDB0000192	arginine	HMDB0000517	M31454	bioa_002	22:24745202-25245202	0.0350434358685872	0.0458840317319977	0.4450226471643137
MR-link 2	methionine	HMDB0000696	mannose	HMDB0000169	M01302	M00584	1:213396566-213896566	0.0500749048972124	0.4294674199946052	0.907178876110712
MR-link 2	glucose	HMDB0000122	citrulline	HMDB0000904	met-d-Glucose	GCST90200403	2:165251927-165751927	0.6548305657900914	0.6446006458803113	0.3096912169691903
MR-link 2	glucose	HMDB0000122	citrulline	HMDB0000904	met-d-Glucose	GCST90200403	2:169498833-170056652	0.1910611648942453	0.1589088133741892	0.2292348906704343
MR-link 2	glucose	HMDB0000122	citrulline	HMDB0000904	met-d-Glucose	GCST90200403	3:122819058-123319058	0.6919514021414626	0.4766979515264964	0.1466264836455932
MR-link 2	glucose	HMDB0000122	citrulline	HMDB0000904	met-d-Glucose	GCST90200403	3:151951767-152451767	-0.821243707672674	0.8760105214151092	0.3485109062077871
MR-link 2	glucose	HMDB0000122	citrulline	HMDB0000904	met-d-Glucose	GCST90200403	3:170377909-170877909	-0.6767003071631168	0.3678443284761517	0.0658214405277405
MR-link 2	glucose	HMDB0000122	citrulline	HMDB0000904	met-d-Glucose	GCST90200403	4:185468314-185968314	-0.4914342316182084	1.1951352519702	0.6809291912996442
MR-link 2	glucose	HMDB0000122	citrulline	HMDB0000904	met-d-Glucose	GCST90200403	5:95479406-95979406	0.2529548066545864	1.2276089443423734	0.8367480474387338
MR-link 2	glucose	HMDB0000122	citrulline	HMDB0000904	met-d-Glucose	GCST90200403	6:7000270-7500270	1.3831459799818169	0.6709503633171252	0.0392579478808262
MR-link 2	glucose	HMDB0000122	citrulline	HMDB0000904	met-d-Glucose	GCST90200403	7:14801789-15301789	-0.3549846450977078	0.4369406897781281	0.4165437294390166
MR-link 2	glucose	HMDB0000122	citrulline	HMDB0000904	met-d-Glucose	GCST90200403	7:43935955-44473721	-0.3577563050618154	0.2568549275259942	0.1636699602472995
MR-link 2	glucose	HMDB0000122	citrulline	HMDB0000904	met-d-Glucose	GCST90200403	8:117934783-118434783	1.0205908349071942	0.7545248186675759	0.176174740528618
MR-link 2	glucose	HMDB0000122	citrulline	HMDB0000904	met-d-Glucose	GCST90200403	9:21884068-22384068	0.5342387377587063	0.5991685298141173	0.3725894041005542
MR-link 2	glucose	HMDB0000122	citrulline	HMDB0000904	met-d-Glucose	GCST90200403	10:2888477-3388477	0.3499020977517111	0.395785204395046	0.376658055495534
MR-link 2	glucose	HMDB0000122	citrulline	HMDB0000904	met-d-Glucose	GCST90200403	10:112762852-113262852	-0.550138649256986	0.9563180322534328	0.5651104223040884
MR-link 2	glucose	HMDB0000122	citrulline	HMDB0000904	met-d-Glucose	GCST90200403	10:114504071-115004071	-1.4822631158794914	0.5536646972566992	0.0074243510773902
MR-link 2	glucose	HMDB0000122	citrulline	HMDB0000904	met-d-Glucose	GCST90200403	12:4134844-4634844	-0.4418502665067752	0.6222666895812822	0.4776633613450275
MR-link 2	glucose	HMDB0000122	citrulline	HMDB0000904	met-d-Glucose	GCST90200403	12:111682800-112523499	0.6554832823706429	0.8547224926173184	0.4431433370191449
MR-link 2	glucose	HMDB0000122	citrulline	HMDB0000904	met-d-Glucose	GCST90200403	12:121166650-121666650	0.2172309938751093	0.9403273842167564	0.8173021052454239
MR-link 2	glucose	HMDB0000122	citrulline	HMDB0000904	met-d-Glucose	GCST90200403	13:28213465-28721145	-1.878920015604572	1.2523908346115864	0.1335453831398719
MR-link 2	glucose	HMDB0000122	citrulline	HMDB0000904	met-d-Glucose	GCST90200403	17:43272775-44380160	0.3333205962218264	1.1636944561737907	0.7745464354892216
MR-link 2	glucose	HMDB0000122	citrulline	HMDB0000904	met-d-Glucose	GCST90200403	17:44543627-45043627	-1.219524518143197	0.8959704397509305	0.1734753353407005
MR-link 2	glucose	HMDB0000122	citrulline	HMDB0000904	met-d-Glucose	GCST90200403	20:22311971-22811971	2.118601091605337	1.0099812474582146	0.0359348556963792
MR-link 2	dehydroepiandrosterone sulfate (dhea-s)	HMDB0001032	kynurenine	HMDB0000684	M32425	M15140	7:98868801-99739571	0.0804795580413195	0.1871154030142784	0.6671181449320637
MR-link 2	dehydroepiandrosterone sulfate (dhea-s)	HMDB0001032	kynurenine	HMDB0000684	M32425	M15140	19:48115523-48615523	0.0576987192682252	0.1415985134743463	0.6836546662923255
MR-link 2	creatine	HMDB0000064	taurine	HMDB0000251	M27718	GCST90200420	2:211346498-211846498	-0.1375406838002112	0.1086756521853009	0.2056537604831839
MR-link 2	urate	HMDB0000289	sphingosine 1-phosphate	HMDB0000277	M01604	GCST90199657	4:9676051-10553081	-0.0208260259537492	0.0415265454775832	0.6160114263354697
MR-link 2	inositol 1-phosphate (i1p)	HMDB0000213	cholesterol	HMDB0000067	M01481	M00063	1:5349333-5849333	0.0		1.0
MR-link 2	inositol 1-phosphate (i1p)	HMDB0000213	cholesterol	HMDB0000067	M01481	M00063	4:31607204-32397858	0.0066659967756283	0.1154873695128732	0.9539712086614598
MR-link 2	inositol 1-phosphate (i1p)	HMDB0000213	cholesterol	HMDB0000067	M01481	M00063	4:66148855-66648855	0.3605998095686843	0.240610151880981	0.1339543083414687
MR-link 2	inositol 1-phosphate (i1p)	HMDB0000213	cholesterol	HMDB0000067	M01481	M00063	6:20616244-21116244	-0.0326618840378542	0.1390957240960062	0.8143516464292939
MR-link 2	inositol 1-phosphate (i1p)	HMDB0000213	cholesterol	HMDB0000067	M01481	M00063	10:114775621-115275621	0.1454346507195046	0.1613571011530498	0.3674173190835887
MR-link 2	inositol 1-phosphate (i1p)	HMDB0000213	cholesterol	HMDB0000067	M01481	M00063	12:47079779-47579779	-0.2258669500478829	0.2580245355807068	0.3813725915896675
MR-link 2	inositol 1-phosphate (i1p)	HMDB0000213	cholesterol	HMDB0000067	M01481	M00063	12:62771708-63271708	-0.2505301070031113	0.3328170588949636	0.4515964269817961
MR-link 2	inositol 1-phosphate (i1p)	HMDB0000213	cholesterol	HMDB0000067	M01481	M00063	14:96380570-96880570	0.0		1.0
MR-link 2	inositol 1-phosphate (i1p)	HMDB0000213	cholesterol	HMDB0000067	M01481	M00063	15:77060646-77560646	-0.1528197961559309	0.1093627064344094	0.1623033496518148
MR-link 2	adenosine	HMDB0000050	glycerophosphoethanolamine	HMDB0000114	M00555	GCST90199808	1:109564880-110064880	0.0031596721526414	0.187620558994824	0.986563655497513
MR-link 2	adenosine	HMDB0000050	glycerophosphoethanolamine	HMDB0000114	M00555	GCST90199808	6:96128415-96628415	-0.0576756719545376	0.212101698234716	0.785679986564322
MR-link 2	biliverdin	HMDB0001008	tyrosine	HMDB0000158	M02137	GCST90200427	2:234046650-234918570	0.017414459750864	0.031902695722043	0.585161006591184
MR-link 2	glycochenodeoxycholate	HMDB0000637	retinol (vitamin a)	HMDB0000305	M32346	GCST90200405	6:156877825-157377825	-0.1319290064566869	0.3467341178187082	0.7035814143496459
MR-link 2	glucose	HMDB0000122	phenylalanine	HMDB0000159	M20489	M00064	2:169551488-170051488	0.0307077538089505	0.1710578060665161	0.8575319094402803
MR-link 2	spermidine	HMDB0001257	beta-alanine	HMDB0000056	bioa_033	GCST90200361	1:247760300-248289451	-0.114511149657354	0.0875802753771116	0.1910431889769688
MR-link 2	spermidine	HMDB0001257	beta-alanine	HMDB0000056	bioa_033	GCST90200361	19:54070939-54570939	0.2012777189073873	0.166777629053713	0.2274849801461081
MR-link 2	caffeine	HMDB0001847	2-hydroxyphenylacetate	HMDB0000669	M00569	GCST90200369	7:17037106-17537106	0.0957082798970263	0.1914923188115863	0.6172143699432648
MR-link 2	caffeine	HMDB0001847	2-hydroxyphenylacetate	HMDB0000669	M00569	GCST90200369	15:74777880-75277880	0.1771243422895023	0.2118092827888451	0.4030173832831556
MR-link 2	histidine	HMDB0000177	serine	HMDB0000187	bioa_009	bioa_018	2:27492603-27992603	1.942838364934944	0.5464189998472307	0.0003771411785169
MR-link 2	histidine	HMDB0000177	serine	HMDB0000187	bioa_009	bioa_018	2:211331245-211831245	-2.692940575348228	0.5626788665065686	1.7019901829975733e-06
MR-link 2	histidine	HMDB0000177	serine	HMDB0000187	bioa_009	bioa_018	3:186208322-186708322	0.5506763123262675	0.1790882031048476	0.0021058104183606
MR-link 2	histidine	HMDB0000177	serine	HMDB0000187	bioa_009	bioa_018	4:186893802-187393802	0.4314394323611476	0.1313838620682898	0.0010241451627794
MR-link 2	histidine	HMDB0000177	serine	HMDB0000187	bioa_009	bioa_018	8:145389726-145889726	0.1670161037657767	0.3535422546657749	0.6366357681727071
MR-link 2	histidine	HMDB0000177	serine	HMDB0000187	bioa_009	bioa_018	9:135904304-136404304	-0.2610529244341384	0.3017558888763856	0.3869768026216218
MR-link 2	histidine	HMDB0000177	serine	HMDB0000187	bioa_009	bioa_018	12:56615040-57115040	1.0100202566910634	0.3027471395905158	0.0008493683322436
MR-link 2	histidine	HMDB0000177	serine	HMDB0000187	bioa_009	bioa_018	12:96083535-96730076	-0.0125140552012869	0.0708283331632542	0.859758583589295
MR-link 2	histidine	HMDB0000177	serine	HMDB0000187	bioa_009	bioa_018	14:21229605-21729605	0.5460568965238781	0.1622820014140466	0.0007658134145529
MR-link 2	histidine	HMDB0000177	serine	HMDB0000187	bioa_009	bioa_018	15:58473939-58973939	0.7970492725031577	0.3153280875758367	0.0114818149582143
MR-link 2	valine	HMDB0000883	allantoin	HMDB0000462	bioa_022	GCST90200286	2:64958074-65458074	0.1210376083202579	0.257605696293452	0.6384578290421749
MR-link 2	valine	HMDB0000883	allantoin	HMDB0000462	bioa_022	GCST90200286	2:211173777-211673777	0.1474970450801615	0.5256225187616654	0.7790064657901652
MR-link 2	valine	HMDB0000883	allantoin	HMDB0000462	bioa_022	GCST90200286	4:88972827-89472827	0.233810890371016	0.132621921797174	0.0779024707294152
MR-link 2	valine	HMDB0000883	allantoin	HMDB0000462	bioa_022	GCST90200286	11:116381707-116882500	-0.0327861971718978	0.3687498006730904	0.9291520301254728
MR-link 2	valine	HMDB0000883	allantoin	HMDB0000462	bioa_022	GCST90200286	12:56615040-57115040	0.3494856416278877	0.6556451038393932	0.5940052837936667
MR-link 2	valine	HMDB0000883	allantoin	HMDB0000462	bioa_022	GCST90200286	16:70059237-70559237	0.3027009306988389	0.4171873245661153	0.468099002271512
MR-link 2	valine	HMDB0000883	allantoin	HMDB0000462	bioa_022	GCST90200286	17:6883609-7383609	0.0427603475309881	0.4553121232115226	0.9251771850910216
MR-link 2	valine	HMDB0000883	allantoin	HMDB0000462	bioa_022	GCST90200286	17:40470632-40970632	-0.3008454795148535	0.7537681830383777	0.6898032982015092
MR-link 2	valine	HMDB0000883	allantoin	HMDB0000462	bioa_022	GCST90200286	19:49114511-49614511	0.999726632806024	0.6244318104404941	0.109372909554686
MR-link 2	creatinine	HMDB0000562	oleamide	HMDB0002117	met-d-Creatinine	M32458	1:62775942-63275942	0.5709155087270292	0.7471874212776883	0.4448159462252952
MR-link 2	creatinine	HMDB0000562	oleamide	HMDB0002117	met-d-Creatinine	M32458	1:78344069-78844069	-1.1020682841278062	0.8554004909257727	0.1976188424634017
MR-link 2	creatinine	HMDB0000562	oleamide	HMDB0002117	met-d-Creatinine	M32458	1:150079982-151190625	-0.3481618159006772	0.4338461552043715	0.4222634200881806
MR-link 2	creatinine	HMDB0000562	oleamide	HMDB0002117	met-d-Creatinine	M32458	1:212502129-213002129	-0.0210535100175715	0.7403562255653855	0.9773136143587297
MR-link 2	creatinine	HMDB0000562	oleamide	HMDB0002117	met-d-Creatinine	M32458	2:15538692-16038692	0.7826126771792891	1.2817994923961724	0.5414923678292375
MR-link 2	creatinine	HMDB0000562	oleamide	HMDB0002117	met-d-Creatinine	M32458	2:18426203-18926203	0.1477064220303472	0.9252660262947788	0.8731672613453925
MR-link 2	creatinine	HMDB0000562	oleamide	HMDB0002117	met-d-Creatinine	M32458	2:54331356-54831356	0.2769366988284658	0.9156190026959542	0.7623026077129752
MR-link 2	creatinine	HMDB0000562	oleamide	HMDB0002117	met-d-Creatinine	M32458	2:73303397-74097901	0.3913265916512402	0.6379946935303185	0.5396319390684863
MR-link 2	creatinine	HMDB0000562	oleamide	HMDB0002117	met-d-Creatinine	M32458	2:121056440-121556440	-0.3661478951933374	0.7376430957468704	0.6196295697753902
MR-link 2	creatinine	HMDB0000562	oleamide	HMDB0002117	met-d-Creatinine	M32458	2:176734544-177234544	-0.1491716207806031	0.5638936727019674	0.7913649553060038
MR-link 2	creatinine	HMDB0000562	oleamide	HMDB0002117	met-d-Creatinine	M32458	2:211293055-211793055	0.4801705885646581	0.3969063465482388	0.2263621344587641
MR-link 2	creatinine	HMDB0000562	oleamide	HMDB0002117	met-d-Creatinine	M32458	2:217394852-217894852	0.4043617268253229	0.5948066214032138	0.4966181331508509
MR-link 2	creatinine	HMDB0000562	oleamide	HMDB0002117	met-d-Creatinine	M32458	2:220108198-220608198	-0.1903675497706356	0.6897305151456108	0.7825459197187167
MR-link 2	creatinine	HMDB0000562	oleamide	HMDB0002117	met-d-Creatinine	M32458	3:38187471-38687471	-0.7976044825303696	0.8362419662099987	0.3401867691719243
MR-link 2	creatinine	HMDB0000562	oleamide	HMDB0002117	met-d-Creatinine	M32458	3:121465319-121965319	-0.308563416558815	0.8031109835113006	0.700822672809982
MR-link 2	creatinine	HMDB0000562	oleamide	HMDB0002117	met-d-Creatinine	M32458	3:141462708-141962708	1.395030535515688	0.8141185177033323	0.086611911147537
MR-link 2	creatinine	HMDB0000562	oleamide	HMDB0002117	met-d-Creatinine	M32458	3:185024780-185524780	0.0211560268541565	0.9845238975311744	0.9828559080800062
MR-link 2	creatinine	HMDB0000562	oleamide	HMDB0002117	met-d-Creatinine	M32458	4:76880934-77664144	-0.248733396440892	0.2844217106831062	0.3818333687592563
MR-link 2	creatinine	HMDB0000562	oleamide	HMDB0002117	met-d-Creatinine	M32458	4:103323863-104102802	-0.60476067579024	0.6287752962818567	0.3361464058050291
MR-link 2	creatinine	HMDB0000562	oleamide	HMDB0002117	met-d-Creatinine	M32458	5:39144851-39644851	0.0165230031895879	0.4229891474522868	0.968840578370838
MR-link 2	creatinine	HMDB0000562	oleamide	HMDB0002117	met-d-Creatinine	M32458	5:53045546-53835870	-0.7543477414100257	0.5021285030591514	0.1330196017442276
MR-link 2	creatinine	HMDB0000562	oleamide	HMDB0002117	met-d-Creatinine	M32458	5:176565124-177065124	-0.196431155926547	0.4123486931858333	0.6338097516121555
MR-link 2	creatinine	HMDB0000562	oleamide	HMDB0002117	met-d-Creatinine	M32458	6:43556335-44056335	0.3098827716419678	0.5657810115038789	0.5838924358428146
MR-link 2	creatinine	HMDB0000562	oleamide	HMDB0002117	met-d-Creatinine	M32458	6:108750742-109250742	-1.4266438266378887	1.051641179929119	0.1749121502357467
MR-link 2	creatinine	HMDB0000562	oleamide	HMDB0002117	met-d-Creatinine	M32458	6:133547208-134047208	-0.3474247151500282	0.6736233547743607	0.6060254299784623
MR-link 2	creatinine	HMDB0000562	oleamide	HMDB0002117	met-d-Creatinine	M32458	6:160418389-160927934	0.3865249012016267	0.3140054323694811	0.2183416675455479
MR-link 2	creatinine	HMDB0000562	oleamide	HMDB0002117	met-d-Creatinine	M32458	7:25488956-25988956	1.1359107539820492	0.6401771019431958	0.0760020437568127
MR-link 2	creatinine	HMDB0000562	oleamide	HMDB0002117	met-d-Creatinine	M32458	7:76984640-77791673	-0.3456866085845226	0.8060273432215527	0.6680127212412807
MR-link 2	creatinine	HMDB0000562	oleamide	HMDB0002117	met-d-Creatinine	M32458	7:128492221-128992221	-0.0312330421190613	0.6970434623521176	0.9642604414376408
MR-link 2	creatinine	HMDB0000562	oleamide	HMDB0002117	met-d-Creatinine	M32458	7:151165041-151665041	-0.6457391195692957	0.3451875596630573	0.0613879798925036
MR-link 2	creatinine	HMDB0000562	oleamide	HMDB0002117	met-d-Creatinine	M32458	7:155370831-155870831	0.1359239065171452	0.6003004158700395	0.8208697392587132
MR-link 2	creatinine	HMDB0000562	oleamide	HMDB0002117	met-d-Creatinine	M32458	8:8031142-9250941	-1.5959387101453937	0.9280483268171236	0.0854920826381032
MR-link 2	creatinine	HMDB0000562	oleamide	HMDB0002117	met-d-Creatinine	M32458	8:10561829-11945872	-1.2401269565392838	0.7182295623318395	0.0842315705751037
MR-link 2	creatinine	HMDB0000562	oleamide	HMDB0002117	met-d-Creatinine	M32458	8:19609539-20109539	-0.7193390549295555	0.657237784972299	0.2737408833702696
MR-link 2	creatinine	HMDB0000562	oleamide	HMDB0002117	met-d-Creatinine	M32458	8:23527006-24027006	0.5841750980285284	0.958570932840402	0.5422441488047081
MR-link 2	creatinine	HMDB0000562	oleamide	HMDB0002117	met-d-Creatinine	M32458	9:71184707-71684707	-0.9384030972299856	0.5792462105434709	0.1052232892917292
MR-link 2	creatinine	HMDB0000562	oleamide	HMDB0002117	met-d-Creatinine	M32458	10:52398454-52898454	0.7387873928112956	0.703204751204869	0.2934420266632672
MR-link 2	creatinine	HMDB0000562	oleamide	HMDB0002117	met-d-Creatinine	M32458	11:15629946-16129946	0.1320937656234733	0.686242202173027	0.8473595369258495
MR-link 2	creatinine	HMDB0000562	oleamide	HMDB0002117	met-d-Creatinine	M32458	11:30504837-31294673	0.1017310500824306	0.4156045283766679	0.8066279476221315
MR-link 2	creatinine	HMDB0000562	oleamide	HMDB0002117	met-d-Creatinine	M32458	11:116373213-117240760	0.8082302103919496	0.4889667371741955	0.0983441027218247
MR-link 2	creatinine	HMDB0000562	oleamide	HMDB0002117	met-d-Creatinine	M32458	15:41118334-41871842	-0.1097794162325121	0.9680386829472865	0.9097103034909648
MR-link 2	creatinine	HMDB0000562	oleamide	HMDB0002117	met-d-Creatinine	M32458	15:45400360-46179051	0.2541248423108729	0.4251498805500406	0.5500200980004786
MR-link 2	creatinine	HMDB0000562	oleamide	HMDB0002117	met-d-Creatinine	M32458	15:53700578-54200578	-0.5631731719809754	0.544571317833154	0.3010619730252281
MR-link 2	creatinine	HMDB0000562	oleamide	HMDB0002117	met-d-Creatinine	M32458	15:76097375-76597375	-0.0425579184855905	0.5493052092187403	0.9382449582673128
MR-link 2	creatinine	HMDB0000562	oleamide	HMDB0002117	met-d-Creatinine	M32458	16:20142332-21335139	-0.0927955444641706	0.3097212775831274	0.7644747725406019
MR-link 2	creatinine	HMDB0000562	oleamide	HMDB0002117	met-d-Creatinine	M32458	16:89453424-89953424	-0.0652483059227648	0.6293563839929562	0.9174275407011804
MR-link 2	creatinine	HMDB0000562	oleamide	HMDB0002117	met-d-Creatinine	M32458	17:19176536-19724875	-0.2958007022367959	0.8011264685328442	0.7119555743137396
MR-link 2	creatinine	HMDB0000562	oleamide	HMDB0002117	met-d-Creatinine	M32458	17:37200083-37954217	-0.5640383578044449	0.6021995790374354	0.3489487728500585
MR-link 2	creatinine	HMDB0000562	oleamide	HMDB0002117	met-d-Creatinine	M32458	17:58690466-59700441	0.9237057858063884	0.5140622446217018	0.0723554076200485
MR-link 2	creatinine	HMDB0000562	oleamide	HMDB0002117	met-d-Creatinine	M32458	19:32940263-33709298	-0.0725375665893571	0.617532624962365	0.906492736909356
MR-link 2	creatinine	HMDB0000562	oleamide	HMDB0002117	met-d-Creatinine	M32458	20:32653904-33537782	0.4140276435528821	0.5830745807956701	0.477656606804243
MR-link 2	creatinine	HMDB0000562	oleamide	HMDB0002117	met-d-Creatinine	M32458	22:38345240-38845240	0.2102947647210714	0.6675115733838505	0.7527291010955117
MR-link 2	adenosine	HMDB0000050	beta-citrylglutamate	HMDB0241915	M00555	GCST90199911	1:109564880-110064880	0.2715695426710155	0.1904942868882592	0.1539824910150091
MR-link 2	adenosine	HMDB0000050	beta-citrylglutamate	HMDB0241915	M00555	GCST90199911	6:96128415-96628415	-0.2057825004308483	0.204055749038355	0.3132326471232713
MR-link 2	spermidine	HMDB0001257	glucuronate	HMDB0000127	bioa_033	GCST90199641	1:247760300-248289451	0.1583553454957082	0.092985779593029	0.0885669356367016
MR-link 2	spermidine	HMDB0001257	glucuronate	HMDB0000127	bioa_033	GCST90199641	19:54070939-54570939	0.259771278933223	0.1677291780449656	0.1214408049360869
MR-link 2	caffeine	HMDB0001847	aspartate	HMDB0000191	M00569	M15996	7:17037106-17537106	-0.0621656831063138	0.1653037607604275	0.706865316166748
MR-link 2	caffeine	HMDB0001847	aspartate	HMDB0000191	M00569	M15996	15:74777880-75277880	0.1775204251714778	0.1594167243825021	0.2654670857473933
MR-link 2	glutamine	HMDB0000641	3-hydroxybutyrate (bhba)	HMDB0000011	met-d-Gln	GCST90200367	1:213912734-214412734	-0.4338258337614933	0.4325236333123777	0.3158556969128092
MR-link 2	glutamine	HMDB0000641	3-hydroxybutyrate (bhba)	HMDB0000011	met-d-Gln	GCST90200367	2:26939063-28767861	0.3919836343194064	0.2089269424589618	0.0606311696212236
MR-link 2	glutamine	HMDB0000641	3-hydroxybutyrate (bhba)	HMDB0000011	met-d-Gln	GCST90200367	2:190998205-192033792	-0.1305532853141266	0.253240237882725	0.606181758380576
MR-link 2	glutamine	HMDB0000641	3-hydroxybutyrate (bhba)	HMDB0000011	met-d-Gln	GCST90200367	2:211168890-211668890	-1.193962750001018	0.7849276573856999	0.128231774767767
MR-link 2	glutamine	HMDB0000641	3-hydroxybutyrate (bhba)	HMDB0000011	met-d-Gln	GCST90200367	3:38941335-39441335	-0.3297609379692149	0.8522609421093874	0.6988118429573487
MR-link 2	glutamine	HMDB0000641	3-hydroxybutyrate (bhba)	HMDB0000011	met-d-Gln	GCST90200367	3:52085887-52937605	0.0291910348773041	0.8647584943098299	0.9730714949442804
MR-link 2	glutamine	HMDB0000641	3-hydroxybutyrate (bhba)	HMDB0000011	met-d-Gln	GCST90200367	3:121763465-122263465	0.1973010547233736	0.7366344228531163	0.7888215486822201
MR-link 2	glutamine	HMDB0000641	3-hydroxybutyrate (bhba)	HMDB0000011	met-d-Gln	GCST90200367	3:159689586-160441236	-0.841449508900252	0.4235606127087187	0.0469656950092444
MR-link 2	glutamine	HMDB0000641	3-hydroxybutyrate (bhba)	HMDB0000011	met-d-Gln	GCST90200367	4:17991903-18491903	-0.1832485891022116	0.5902029772514605	0.7561929146749471
MR-link 2	glutamine	HMDB0000641	3-hydroxybutyrate (bhba)	HMDB0000011	met-d-Gln	GCST90200367	5:55611894-56111894	0.3330819975960072	1.536414319570518	0.8283706170012748
MR-link 2	glutamine	HMDB0000641	3-hydroxybutyrate (bhba)	HMDB0000011	met-d-Gln	GCST90200367	5:127968645-128468645	-0.2108544449045777	1.4782666018572723	0.8865774452846394
MR-link 2	glutamine	HMDB0000641	3-hydroxybutyrate (bhba)	HMDB0000011	met-d-Gln	GCST90200367	5:174698943-175198943	0.7693127744612399	0.8685741296328369	0.3757688648948922
MR-link 2	glutamine	HMDB0000641	3-hydroxybutyrate (bhba)	HMDB0000011	met-d-Gln	GCST90200367	6:20425792-20925792	-0.4125147823539261	0.6487899918123817	0.5248926150773185
MR-link 2	glutamine	HMDB0000641	3-hydroxybutyrate (bhba)	HMDB0000011	met-d-Gln	GCST90200367	6:56020405-56520405	0.722942598906958	0.9628959318151572	0.4527728210823517
MR-link 2	glutamine	HMDB0000641	3-hydroxybutyrate (bhba)	HMDB0000011	met-d-Gln	GCST90200367	6:126492728-127693092	-0.0289650831500805	0.4439070562631073	0.9479746867081168
MR-link 2	glutamine	HMDB0000641	3-hydroxybutyrate (bhba)	HMDB0000011	met-d-Gln	GCST90200367	6:131635614-132135614	-0.919056636479132	0.6837494763410195	0.1789023556066936
MR-link 2	glutamine	HMDB0000641	3-hydroxybutyrate (bhba)	HMDB0000011	met-d-Gln	GCST90200367	7:1635600-2135600	0.911896866235694	0.929031497215144	0.3263184071648549
MR-link 2	glutamine	HMDB0000641	3-hydroxybutyrate (bhba)	HMDB0000011	met-d-Gln	GCST90200367	7:72772933-73272933	0.1394655793901003	0.4119563693381413	0.7349528686456439
MR-link 2	glutamine	HMDB0000641	3-hydroxybutyrate (bhba)	HMDB0000011	met-d-Gln	GCST90200367	8:17124777-17669461	0.5644985347876372	0.4081862784405056	0.1666822101367916
MR-link 2	glutamine	HMDB0000641	3-hydroxybutyrate (bhba)	HMDB0000011	met-d-Gln	GCST90200367	8:126231747-126731747	0.4897512619958214	0.8663693271672316	0.5718754735315882
MR-link 2	glutamine	HMDB0000641	3-hydroxybutyrate (bhba)	HMDB0000011	met-d-Gln	GCST90200367	9:4040541-4540541	-0.4787580468293519	0.6652354203841301	0.4717207289657766
MR-link 2	glutamine	HMDB0000641	3-hydroxybutyrate (bhba)	HMDB0000011	met-d-Gln	GCST90200367	9:21884172-22384172	0.9683646133617188	0.7277337915110322	0.1833016492883363
MR-link 2	glutamine	HMDB0000641	3-hydroxybutyrate (bhba)	HMDB0000011	met-d-Gln	GCST90200367	10:22676227-23176227	0.0997037966228798	0.9260570905871645	0.9142615539905512
MR-link 2	glutamine	HMDB0000641	3-hydroxybutyrate (bhba)	HMDB0000011	met-d-Gln	GCST90200367	10:98828483-99609412	-0.215517503855409	0.2012601918118816	0.2842412884285294
MR-link 2	glutamine	HMDB0000641	3-hydroxybutyrate (bhba)	HMDB0000011	met-d-Gln	GCST90200367	10:114535278-115035278	-1.08643656734553	0.9364441598307992	0.2459786656236137
MR-link 2	glutamine	HMDB0000641	3-hydroxybutyrate (bhba)	HMDB0000011	met-d-Gln	GCST90200367	11:8005408-8505408	0.0262066867783654	0.3219164061470006	0.9351172006224132
MR-link 2	glutamine	HMDB0000641	3-hydroxybutyrate (bhba)	HMDB0000011	met-d-Gln	GCST90200367	11:73860169-74360169	0.6727486404274168	0.6637313264480027	0.3107804413384409
MR-link 2	glutamine	HMDB0000641	3-hydroxybutyrate (bhba)	HMDB0000011	met-d-Gln	GCST90200367	12:4051876-4551876	-0.5269859958054248	0.7015863326577225	0.4525714602636079
MR-link 2	glutamine	HMDB0000641	3-hydroxybutyrate (bhba)	HMDB0000011	met-d-Gln	GCST90200367	12:46377388-47736079	0.1168241345519783	0.2150803793115136	0.5870162012494102
MR-link 2	glutamine	HMDB0000641	3-hydroxybutyrate (bhba)	HMDB0000011	met-d-Gln	GCST90200367	12:55949170-57674145	0.0416418167489084	0.0859345150616768	0.6279770327398752
MR-link 2	glutamine	HMDB0000641	3-hydroxybutyrate (bhba)	HMDB0000011	met-d-Gln	GCST90200367	12:57753270-58582050	-0.4188560656451796	0.274522851470077	0.1270695733745944
MR-link 2	glutamine	HMDB0000641	3-hydroxybutyrate (bhba)	HMDB0000011	met-d-Gln	GCST90200367	12:59330993-60240767	-0.517379016365556	0.3355450016239941	0.1230963181404205
MR-link 2	glutamine	HMDB0000641	3-hydroxybutyrate (bhba)	HMDB0000011	met-d-Gln	GCST90200367	14:21242229-21782312	0.146794341393199	0.2876466419695386	0.6098211881694079
MR-link 2	glutamine	HMDB0000641	3-hydroxybutyrate (bhba)	HMDB0000011	met-d-Gln	GCST90200367	14:74940531-75440531	1.1846627081481946	0.8273897819117401	0.1521989849711021
MR-link 2	glutamine	HMDB0000641	3-hydroxybutyrate (bhba)	HMDB0000011	met-d-Gln	GCST90200367	14:94594947-95094947	1.92190265249801	0.7627431156183718	0.0117446658585334
MR-link 2	glutamine	HMDB0000641	3-hydroxybutyrate (bhba)	HMDB0000011	met-d-Gln	GCST90200367	14:100545139-101045139	0.2346765993783289	0.8086755675852738	0.771664229800098
MR-link 2	glutamine	HMDB0000641	3-hydroxybutyrate (bhba)	HMDB0000011	met-d-Gln	GCST90200367	16:70118909-70618909	-0.6399416369453153	0.7181490095901962	0.3728762311905029
MR-link 2	glutamine	HMDB0000641	3-hydroxybutyrate (bhba)	HMDB0000011	met-d-Gln	GCST90200367	17:6935779-7435779	-1.597621845963261	0.7674171662707462	0.0373592189317641
MR-link 2	glutamine	HMDB0000641	3-hydroxybutyrate (bhba)	HMDB0000011	met-d-Gln	GCST90200367	17:25345818-25845818	-1.0834127323290166	0.5637753067406337	0.0546422386978671
MR-link 2	glutamine	HMDB0000641	3-hydroxybutyrate (bhba)	HMDB0000011	met-d-Gln	GCST90200367	18:31306350-31806350	0.3961923375868565	0.6315137006150421	0.5304171563690139
MR-link 2	glutamine	HMDB0000641	3-hydroxybutyrate (bhba)	HMDB0000011	met-d-Gln	GCST90200367	22:44074730-44574730	-0.4517960855052962	0.9050718805979476	0.6176507895817213
MR-link 2	myo-inositol	HMDB0000211	threonine	HMDB0000167	M19934	bioa_019	16:24681798-25181798	-0.0500052965861071	0.0623869582523721	0.4228223056252348
MR-link 2	myo-inositol	HMDB0000211	threonine	HMDB0000167	M19934	bioa_019	19:18368867-18868867	-0.0477524467697348	0.071713763714065	0.5054906058324897
MR-link 2	kynurenine	HMDB0000684	bilirubin (z,z)	HMDB0000054	M15140	M27716	8:39556267-40056267	0.1567376294626743	0.1635755190574775	0.3379632514804316
MR-link 2	kynurenine	HMDB0000684	bilirubin (z,z)	HMDB0000054	M15140	M27716	12:111634608-112134608	0.1987379823119737	0.1215762946179467	0.1021167596627977
MR-link 2	kynurenine	HMDB0000684	bilirubin (z,z)	HMDB0000054	M15140	M27716	12:112341686-113156415	0.1294767827761854	0.1827752351626613	0.4787009474286172
MR-link 2	kynurenine	HMDB0000684	bilirubin (z,z)	HMDB0000054	M15140	M27716	16:87628822-88128822	0.0434864332060682	0.0934174791618404	0.6415688641191324
MR-link 2	serine	HMDB0000187	leucine	HMDB0000687	M32315	GCST90200389	1:119966025-120466025	-0.0790814996787459	0.0834284963556934	0.343182635236144
MR-link 2	serine	HMDB0000187	leucine	HMDB0000687	M32315	GCST90200389	2:211323559-211823559	-0.0323736344560036	0.1067524688000109	0.7616925781515875
MR-link 2	serine	HMDB0000187	leucine	HMDB0000687	M32315	GCST90200389	7:55822010-56322010	0.0420798165876483	0.1452835346612878	0.7720922227561656
MR-link 2	3-methyl-2-oxovalerate	HMDB0000491	pyruvate	HMDB0000243	M15676	GCST90200430	4:88976422-89476422	-0.1704152128180406	0.1472441867671655	0.2471234209925859
MR-link 2	biliverdin	HMDB0001008	docosahexaenoate (dha; 22:6n3)	HMDB0002183	M02137	GCST90199651	2:234046650-234918570	0.0135703597774885	0.0416638307063966	0.7446431695676358
MR-link 2	mannose	HMDB0000169	phosphate	HMDB0001429	M00584	GCST90200393	2:27182547-28770083	-0.0405329789059836	0.0555853376755154	0.4658776733523394
MR-link 2	3-methyl-2-oxovalerate	HMDB0000491	histidine	HMDB0000177	M15676	GCST90200377	4:88976422-89476422	-0.2431605417060629	0.1303288667358703	0.0620769321588447
MR-link 2	pyruvate	HMDB0000243	2-aminobutyrate	HMDB0000452	met-d-Pyruvate	M32348	1:154991807-156271079	0.0222489508660522	0.3868559652569909	0.954137160777482
MR-link 2	pyruvate	HMDB0000243	2-aminobutyrate	HMDB0000452	met-d-Pyruvate	M32348	1:207429229-207929229	1.9925835839762307	0.7926074769980322	0.0119383934675917
MR-link 2	pyruvate	HMDB0000243	2-aminobutyrate	HMDB0000452	met-d-Pyruvate	M32348	2:27480940-28253616	-0.252079761403595	1.2271738283150095	0.8372479976810869
MR-link 2	pyruvate	HMDB0000243	2-aminobutyrate	HMDB0000452	met-d-Pyruvate	M32348	2:60468043-60968043	0.0187728229054174	0.7387534762827079	0.9797267503355834
MR-link 2	pyruvate	HMDB0000243	2-aminobutyrate	HMDB0000452	met-d-Pyruvate	M32348	2:173097338-173854224	0.3139639682981337	0.2190584573773361	0.1517884472323208
MR-link 2	pyruvate	HMDB0000243	2-aminobutyrate	HMDB0000452	met-d-Pyruvate	M32348	3:56611222-57111222	-0.1861518771974469	0.5586487719342549	0.7389696632516588
MR-link 2	pyruvate	HMDB0000243	2-aminobutyrate	HMDB0000452	met-d-Pyruvate	M32348	5:131157493-131957429	0.6388507810689557	0.4952061726218374	0.1970262469495615
MR-link 2	pyruvate	HMDB0000243	2-aminobutyrate	HMDB0000452	met-d-Pyruvate	M32348	8:106322270-106822270	-0.3659667524721836	0.5986271756927616	0.5409722873683334
MR-link 2	pyruvate	HMDB0000243	2-aminobutyrate	HMDB0000452	met-d-Pyruvate	M32348	9:135611502-136391870	-0.7089422752884948	0.4602388728137797	0.1234680074645771
MR-link 2	pyruvate	HMDB0000243	2-aminobutyrate	HMDB0000452	met-d-Pyruvate	M32348	10:2869150-3388009	0.3055733500308675	0.2006416645844189	0.1277635748963144
MR-link 2	pyruvate	HMDB0000243	2-aminobutyrate	HMDB0000452	met-d-Pyruvate	M32348	11:56961646-57461646	0.2858244561705347	1.2224646385240492	0.8151324864680323
MR-link 2	pyruvate	HMDB0000243	2-aminobutyrate	HMDB0000452	met-d-Pyruvate	M32348	12:48145900-49077761	0.4188547557345327	0.198695432593198	0.0350289069213327
MR-link 2	pyruvate	HMDB0000243	2-aminobutyrate	HMDB0000452	met-d-Pyruvate	M32348	16:69379588-70929689	0.3026609262813411	0.388238262787194	0.4356409506829379
MR-link 2	pyruvate	HMDB0000243	2-aminobutyrate	HMDB0000452	met-d-Pyruvate	M32348	18:43532791-44032791	-0.0364441789524475	0.861833954323789	0.9662700874721436
MR-link 2	pyruvate	HMDB0000243	2-aminobutyrate	HMDB0000452	met-d-Pyruvate	M32348	21:45449580-45972811	-0.2706426233200859	0.338453339500585	0.423916331593783
MR-link 2	alpha-aminoadipic acid	HMDB0000510	citrulline	HMDB0000904	bioa_025	GCST90200403	3:2996317-3496317	0.0312947423487227	0.278324210267738	0.9104746317286382
MR-link 2	alpha-aminoadipic acid	HMDB0000510	citrulline	HMDB0000904	bioa_025	GCST90200403	5:36380209-36880209	-0.0816470627008891	0.249292368443746	0.7432781792681269
MR-link 2	histidine	HMDB0000177	tyrosine	HMDB0000158	bioa_009	bioa_021	2:27492603-27992603	0.647091362687167	0.2413605677429608	0.0073399171087448
MR-link 2	histidine	HMDB0000177	tyrosine	HMDB0000158	bioa_009	bioa_021	2:211331245-211831245	0.4201560135291786	0.1157018169389624	0.0002819215414972
MR-link 2	histidine	HMDB0000177	tyrosine	HMDB0000158	bioa_009	bioa_021	3:186208322-186708322	0.4767339410203454	0.1462772697224393	0.0011176170976119
MR-link 2	histidine	HMDB0000177	tyrosine	HMDB0000158	bioa_009	bioa_021	4:186893802-187393802	0.3201149023025162	0.0759581423302599	2.5048826648830146e-05
MR-link 2	histidine	HMDB0000177	tyrosine	HMDB0000158	bioa_009	bioa_021	8:145389726-145889726	0.1366935381963502	0.1785041337708222	0.4438117417483214
MR-link 2	histidine	HMDB0000177	tyrosine	HMDB0000158	bioa_009	bioa_021	9:135904304-136404304	0.047389847127149	0.1798420662668345	0.7921589557309648
MR-link 2	histidine	HMDB0000177	tyrosine	HMDB0000158	bioa_009	bioa_021	12:56615040-57115040	1.0910951330288905	0.2271152641466367	1.5541256027189245e-06
MR-link 2	histidine	HMDB0000177	tyrosine	HMDB0000158	bioa_009	bioa_021	12:96083535-96730076	-0.0164127434510774	0.0436757873731526	0.7070760984913957
MR-link 2	histidine	HMDB0000177	tyrosine	HMDB0000158	bioa_009	bioa_021	14:21229605-21729605	0.0444004003695881	0.0965064751143277	0.6454610206616676
MR-link 2	histidine	HMDB0000177	tyrosine	HMDB0000158	bioa_009	bioa_021	15:58473939-58973939	0.8587061096525372	0.1805123837218243	1.9644427933982604e-06
MR-link 2	glucose	HMDB0000122	tryptophan	HMDB0000929	M20489	bioa_020	2:169551488-170051488	0.0020098669274394	0.0961985074219947	0.9833310809838428
MR-link 2	glutamine	HMDB0000641	lactate	HMDB0000190	bioa_006	met-d-Lactate	2:27200724-28253174	-0.4218672172853284	0.1092261038709311	0.0001123108863109
MR-link 2	glutamine	HMDB0000641	lactate	HMDB0000190	bioa_006	met-d-Lactate	2:191299636-192089976	0.035939007570014	0.1548840950325233	0.8165084395892676
MR-link 2	glutamine	HMDB0000641	lactate	HMDB0000190	bioa_006	met-d-Lactate	6:20469561-20969561	0.475402465106797	0.2984918098815615	0.1112315984331567
MR-link 2	glutamine	HMDB0000641	lactate	HMDB0000190	bioa_006	met-d-Lactate	7:72732874-73232874	-0.0224903335663087	0.1166572090615955	0.8471235010001745
MR-link 2	glutamine	HMDB0000641	lactate	HMDB0000190	bioa_006	met-d-Lactate	8:17122121-17622121	0.2418772233467078	0.1501672653199788	0.1072410465831707
MR-link 2	glutamine	HMDB0000641	lactate	HMDB0000190	bioa_006	met-d-Lactate	8:134082558-134582558	0.1448316706812837	0.2063317636891962	0.4827191439399649
MR-link 2	glutamine	HMDB0000641	lactate	HMDB0000190	bioa_006	met-d-Lactate	9:4032942-4532942	0.0169555908725696	0.1584593582203641	0.914786779174804
MR-link 2	glutamine	HMDB0000641	lactate	HMDB0000190	bioa_006	met-d-Lactate	10:64798306-65565800	-0.0214198470553687	0.1760278086047622	0.9031489289016852
MR-link 2	glutamine	HMDB0000641	lactate	HMDB0000190	bioa_006	met-d-Lactate	10:99109412-99609412	-0.0536996381206589	0.0672137221295434	0.42432600628004
MR-link 2	glutamine	HMDB0000641	lactate	HMDB0000190	bioa_006	met-d-Lactate	11:8003049-8503049	0.162418040241072	0.1528550616815351	0.2879804487739918
MR-link 2	glutamine	HMDB0000641	lactate	HMDB0000190	bioa_006	met-d-Lactate	12:46679007-47711183	0.0527004448298289	0.0717964598135223	0.4629330905505285
MR-link 2	glutamine	HMDB0000641	lactate	HMDB0000190	bioa_006	met-d-Lactate	12:56615040-57375879	-0.0126606871084058	0.025835288327873	0.6240956678244879
MR-link 2	glutamine	HMDB0000641	lactate	HMDB0000190	bioa_006	met-d-Lactate	12:59344212-60165849	-0.2186251459506727	0.1010592838549335	0.0305153772616095
MR-link 2	glutamine	HMDB0000641	lactate	HMDB0000190	bioa_006	met-d-Lactate	14:100594368-101094368	0.1542826122611068	0.1467122205344586	0.2929829790630095
MR-link 2	glutamine	HMDB0000641	lactate	HMDB0000190	bioa_006	met-d-Lactate	15:58477325-58977325	0.1368705259492012	0.1465139637056865	0.3502106586823161
MR-link 2	4-acetamidobutanoate	HMDB0003681	alpha-ketobutyrate	HMDB0000005	M01558	GCST90200438	8:18010431-18510431	0.0643695985066341	0.051439524765062	0.2108014994483763
MR-link 2	4-acetamidobutanoate	HMDB0003681	alpha-ketobutyrate	HMDB0000005	M01558	GCST90200438	18:22536478-23036478	0.2245990547033133	0.2088556421936352	0.2822049018630329
MR-link 2	1-methylxanthine	HMDB0010738	inositol 1-phosphate (i1p)	HMDB0000213	M34389	M01481	8:18010431-18510431	-0.0357222934343708	0.1183834877352367	0.7628421597917276
MR-link 2	inositol 1-phosphate (i1p)	HMDB0000213	docosahexaenoate (dha; 22:6n3)	HMDB0002183	M01481	M19323	1:5349333-5849333	-1.314459817343322	2.1653329406681925	0.5438194298427794
MR-link 2	inositol 1-phosphate (i1p)	HMDB0000213	docosahexaenoate (dha; 22:6n3)	HMDB0002183	M01481	M19323	4:31607204-32397858	-0.0998056116551081	0.1071317255539697	0.3515350981024658
MR-link 2	inositol 1-phosphate (i1p)	HMDB0000213	docosahexaenoate (dha; 22:6n3)	HMDB0002183	M01481	M19323	4:66148855-66648855	0.249673308731894	0.2537078770567539	0.3250675349638481
MR-link 2	inositol 1-phosphate (i1p)	HMDB0000213	docosahexaenoate (dha; 22:6n3)	HMDB0002183	M01481	M19323	6:20616244-21116244	-0.0533010570262189	0.1891631751656096	0.7781176495837824
MR-link 2	inositol 1-phosphate (i1p)	HMDB0000213	docosahexaenoate (dha; 22:6n3)	HMDB0002183	M01481	M19323	10:114775621-115275621	-0.0852996200864609	0.3562824420372407	0.8107832357283344
MR-link 2	inositol 1-phosphate (i1p)	HMDB0000213	docosahexaenoate (dha; 22:6n3)	HMDB0002183	M01481	M19323	12:47079779-47579779	0.0062439861069633	0.1708688371054772	0.9708497369669414
MR-link 2	inositol 1-phosphate (i1p)	HMDB0000213	docosahexaenoate (dha; 22:6n3)	HMDB0002183	M01481	M19323	12:62771708-63271708	-0.1675822199176399	0.2450535683254058	0.4940638665729693
MR-link 2	inositol 1-phosphate (i1p)	HMDB0000213	docosahexaenoate (dha; 22:6n3)	HMDB0002183	M01481	M19323	14:96380570-96880570	0.0		0.9999992390779868
MR-link 2	inositol 1-phosphate (i1p)	HMDB0000213	docosahexaenoate (dha; 22:6n3)	HMDB0002183	M01481	M19323	15:77060646-77560646	-0.1651575849692038	0.1365902074314956	0.2266065287228494
MR-link 2	7-methylxanthine	HMDB0001991	asparagine	HMDB0000168	M34390	M34283	5:168189476-168689476	0.0212226905852254	0.5193153997688356	0.9674021894672982
MR-link 2	4-methyl-2-oxopentanoate	HMDB0000695	4-acetamidobutanoate	HMDB0003681	M22116	GCST90200311	4:88976422-89476422	-0.1143351200185733	0.1539459896670588	0.4576655581868611
MR-link 2	4-methyl-2-oxopentanoate	HMDB0000695	4-acetamidobutanoate	HMDB0003681	M22116	GCST90200311	13:48209901-48709901	-0.1047216290019215	0.2236426286812743	0.6396027245795373
MR-link 2	phenylalanine	HMDB0000159	eicosapentaenoate (epa; 20:5n3)	HMDB0001999	bioa_016	GCST90200349	3:186202917-186702917	0.969439035025426	0.4573130017370511	0.0340179466811798
MR-link 2	phenylalanine	HMDB0000159	eicosapentaenoate (epa; 20:5n3)	HMDB0001999	bioa_016	GCST90200349	4:155231289-155731289	-0.0167861515756678	0.4940333262401838	0.9728948760709296
MR-link 2	phenylalanine	HMDB0000159	eicosapentaenoate (epa; 20:5n3)	HMDB0001999	bioa_016	GCST90200349	4:186893802-187393802	-0.0928119993221235	0.2512087667071074	0.7117836712630072
MR-link 2	phenylalanine	HMDB0000159	eicosapentaenoate (epa; 20:5n3)	HMDB0001999	bioa_016	GCST90200349	5:176539719-177067143	-0.2507471005786447	0.3668226618578097	0.4942499476950485
MR-link 2	phenylalanine	HMDB0000159	eicosapentaenoate (epa; 20:5n3)	HMDB0001999	bioa_016	GCST90200349	6:52381188-52881188	-0.2431474155967375	0.6761590626866381	0.7191456014703302
MR-link 2	phenylalanine	HMDB0000159	eicosapentaenoate (epa; 20:5n3)	HMDB0001999	bioa_016	GCST90200349	11:57020509-57520509	-0.0382093324936106	0.4840684818288867	0.9370853315637664
MR-link 2	phenylalanine	HMDB0000159	eicosapentaenoate (epa; 20:5n3)	HMDB0001999	bioa_016	GCST90200349	12:103007876-103562619	0.0068056746694423	0.1544859471161395	0.964861613932118
MR-link 2	phenylalanine	HMDB0000159	eicosapentaenoate (epa; 20:5n3)	HMDB0001999	bioa_016	GCST90200349	14:55086875-55586875	-0.9456514939675054	0.6082616522153727	0.1200225867120579
MR-link 2	phenylalanine	HMDB0000159	eicosapentaenoate (epa; 20:5n3)	HMDB0001999	bioa_016	GCST90200349	19:45142254-45642254	-0.6000121616170007	0.8717181580036277	0.4912577039825041
MR-link 2	sarcosine	HMDB0000271	2-hydroxyglutarate	HMDB0059655	bioa_031	M37253	6:42690673-43190673	0.4324860743917939	0.3258342536742015	0.1844031015300679
MR-link 2	sarcosine	HMDB0000271	2-hydroxyglutarate	HMDB0059655	bioa_031	M37253	9:136282183-136851769	-0.1349569154138842	0.1164123842439417	0.2463337874948328
MR-link 2	phenylalanine	HMDB0000159	ornithine	HMDB0000214	met-d-Phe	M01493	6:17868392-18368392	0.5338949940123967	0.9180918585622584	0.5608854807930308
MR-link 2	phenylalanine	HMDB0000159	ornithine	HMDB0000214	met-d-Phe	M01493	11:57019429-57519429	0.4215872880106752	0.3719799327067341	0.2570629787973282
MR-link 2	phenylalanine	HMDB0000159	ornithine	HMDB0000214	met-d-Phe	M01493	12:56671418-57171418	0.3268746115170672	0.7039924458295277	0.6424217133582293
MR-link 2	phenylalanine	HMDB0000159	ornithine	HMDB0000214	met-d-Phe	M01493	12:102890425-104124563	0.2575822998731231	0.1181099220503863	0.0291930869771857
MR-link 2	phenylalanine	HMDB0000159	ornithine	HMDB0000214	met-d-Phe	M01493	14:55161744-55661744	0.2014232093655537	0.3616756888812678	0.5775843851193299
MR-link 2	phenylalanine	HMDB0000159	ornithine	HMDB0000214	met-d-Phe	M01493	16:16004626-16504626	0.9235078903763982	0.8496339542524327	0.2770598105560515
MR-link 2	kynurenine	HMDB0000684	4-hydroxyphenylpyruvate	HMDB0000707	M15140	GCST90200300	8:39556267-40056267	0.2800410484893005	0.1562413779634583	0.0730750593788621
MR-link 2	kynurenine	HMDB0000684	4-hydroxyphenylpyruvate	HMDB0000707	M15140	GCST90200300	12:112341686-113156415	0.0817539236020214	0.1792934508497578	0.6484055799553659
MR-link 2	kynurenine	HMDB0000684	4-hydroxyphenylpyruvate	HMDB0000707	M15140	GCST90200300	16:87628822-88128822	0.0876183985103057	0.0898973635682337	0.3297342719115859
MR-link 2	creatinine	HMDB0000562	glycine	HMDB0000123	met-d-Creatinine	bioa_008	1:62775942-63275942	0.0893495301186861	0.1722808164703084	0.6040206861836688
MR-link 2	creatinine	HMDB0000562	glycine	HMDB0000123	met-d-Creatinine	bioa_008	1:78344069-78844069	0.1889839843007323	0.187908082691136	0.3145475464192179
MR-link 2	creatinine	HMDB0000562	glycine	HMDB0000123	met-d-Creatinine	bioa_008	1:150079982-151190625	-0.0125461577202264	0.2062420921896454	0.9514928554858773
MR-link 2	creatinine	HMDB0000562	glycine	HMDB0000123	met-d-Creatinine	bioa_008	1:212502129-213002129	0.0274822420423908	0.2613665537422694	0.9162581543601216
MR-link 2	creatinine	HMDB0000562	glycine	HMDB0000123	met-d-Creatinine	bioa_008	2:15538692-16038692	-0.0524182210700345	0.2373714800165464	0.8252265187303689
MR-link 2	creatinine	HMDB0000562	glycine	HMDB0000123	met-d-Creatinine	bioa_008	2:18426203-18926203	0.0683577189066422	0.3069007723259654	0.8237413146999306
MR-link 2	creatinine	HMDB0000562	glycine	HMDB0000123	met-d-Creatinine	bioa_008	2:54331356-54831356	0.1083614578919048	0.2810982594991298	0.6998720690579789
MR-link 2	creatinine	HMDB0000562	glycine	HMDB0000123	met-d-Creatinine	bioa_008	2:73303397-74097901	-0.0033491256116008	0.1895726377602648	0.9859047347216486
MR-link 2	creatinine	HMDB0000562	glycine	HMDB0000123	met-d-Creatinine	bioa_008	2:121056440-121556440	0.3783221813537883	0.2256557840372326	0.0936313985866588
MR-link 2	creatinine	HMDB0000562	glycine	HMDB0000123	met-d-Creatinine	bioa_008	2:176734544-177234544	0.1491785425387907	0.1459828258048135	0.3068324708893768
MR-link 2	creatinine	HMDB0000562	glycine	HMDB0000123	met-d-Creatinine	bioa_008	2:211293055-211793055	8.830427292269349	1.3701622017122117	1.1574965056754332e-10
MR-link 2	creatinine	HMDB0000562	glycine	HMDB0000123	met-d-Creatinine	bioa_008	2:217394852-217894852	0.3111132255406614	0.1893673458427767	0.1004018623550082
MR-link 2	creatinine	HMDB0000562	glycine	HMDB0000123	met-d-Creatinine	bioa_008	2:220108198-220608198	0.024884520570518	0.2753788225268777	0.927997419082984
MR-link 2	creatinine	HMDB0000562	glycine	HMDB0000123	met-d-Creatinine	bioa_008	3:38187471-38687471	0.2442731196651019	0.2460041115132642	0.3207277104447233
MR-link 2	creatinine	HMDB0000562	glycine	HMDB0000123	met-d-Creatinine	bioa_008	3:121465319-121965319	-0.0978887963966468	0.2615458958016354	0.7082034096118174
MR-link 2	creatinine	HMDB0000562	glycine	HMDB0000123	met-d-Creatinine	bioa_008	3:141462708-141962708	0.175238716782742	0.1828798277237925	0.337952914083505
MR-link 2	creatinine	HMDB0000562	glycine	HMDB0000123	met-d-Creatinine	bioa_008	3:185024780-185524780	-0.0531023555121327	0.3132742606753206	0.86539742645275
MR-link 2	creatinine	HMDB0000562	glycine	HMDB0000123	met-d-Creatinine	bioa_008	4:76880934-77664144	0.2484295236060053	0.0893031185056723	0.0054046950545815
MR-link 2	creatinine	HMDB0000562	glycine	HMDB0000123	met-d-Creatinine	bioa_008	4:103323863-104102802	-0.1551095218905834	0.3154949368890498	0.6229747772896114
MR-link 2	creatinine	HMDB0000562	glycine	HMDB0000123	met-d-Creatinine	bioa_008	5:39144851-39644851	0.1503685742356465	0.1311889647098181	0.2517130925227533
MR-link 2	creatinine	HMDB0000562	glycine	HMDB0000123	met-d-Creatinine	bioa_008	5:53045546-53835870	0.3913284117516793	0.1905515218914829	0.0400084208167931
MR-link 2	creatinine	HMDB0000562	glycine	HMDB0000123	met-d-Creatinine	bioa_008	5:176565124-177065124	0.4287842903162548	0.2749205196520889	0.1188387421483319
MR-link 2	creatinine	HMDB0000562	glycine	HMDB0000123	met-d-Creatinine	bioa_008	6:43556335-44056335	-0.0173098480241889	0.1723895146748408	0.9200178323948264
MR-link 2	creatinine	HMDB0000562	glycine	HMDB0000123	met-d-Creatinine	bioa_008	6:108750742-109250742	-0.1659774376411516	0.2751550343020025	0.5463661691249271
MR-link 2	creatinine	HMDB0000562	glycine	HMDB0000123	met-d-Creatinine	bioa_008	6:133547208-134047208	0.1691631463812068	0.1841612827243891	0.3583258800486435
MR-link 2	creatinine	HMDB0000562	glycine	HMDB0000123	met-d-Creatinine	bioa_008	6:160418389-160927934	0.0106277815249114	0.1300686194969119	0.9348780926274806
MR-link 2	creatinine	HMDB0000562	glycine	HMDB0000123	met-d-Creatinine	bioa_008	7:25488956-25988956	-0.0911076033529178	0.2142103944263771	0.6706046462263673
MR-link 2	creatinine	HMDB0000562	glycine	HMDB0000123	met-d-Creatinine	bioa_008	7:76984640-77791673	0.2495317674105354	0.2504357181778253	0.319060452930184
MR-link 2	creatinine	HMDB0000562	glycine	HMDB0000123	met-d-Creatinine	bioa_008	7:128492221-128992221	0.0045171134176519	0.2284005516316427	0.9842211409198912
MR-link 2	creatinine	HMDB0000562	glycine	HMDB0000123	met-d-Creatinine	bioa_008	7:151165041-151665041	0.0193607789169689	0.1013165114200523	0.8484534833909426
MR-link 2	creatinine	HMDB0000562	glycine	HMDB0000123	met-d-Creatinine	bioa_008	7:155370831-155870831	-0.1379533311085314	0.1926522636835153	0.4739454838889775
MR-link 2	creatinine	HMDB0000562	glycine	HMDB0000123	met-d-Creatinine	bioa_008	8:8031142-9250941	2.0460016896147346	0.7435441903391519	0.0059288962137184
MR-link 2	creatinine	HMDB0000562	glycine	HMDB0000123	met-d-Creatinine	bioa_008	8:10561829-11945872	0.097896659714138	0.2034100252202372	0.6303193165130989
MR-link 2	creatinine	HMDB0000562	glycine	HMDB0000123	met-d-Creatinine	bioa_008	8:19609539-20109539	0.0986103159368799	0.1693415361609059	0.5603537310309978
MR-link 2	creatinine	HMDB0000562	glycine	HMDB0000123	met-d-Creatinine	bioa_008	8:23527006-24027006	-0.192333853687566	0.2395463029884121	0.4220274034596404
MR-link 2	creatinine	HMDB0000562	glycine	HMDB0000123	met-d-Creatinine	bioa_008	9:71184707-71684707	0.1661128150576449	0.1592030985921697	0.2967621953888328
MR-link 2	creatinine	HMDB0000562	glycine	HMDB0000123	met-d-Creatinine	bioa_008	10:52398454-52898454	0.0823446820842791	0.2511049398475907	0.7429650744543521
MR-link 2	creatinine	HMDB0000562	glycine	HMDB0000123	met-d-Creatinine	bioa_008	11:15629946-16129946	0.0164201502523284	0.217768874386452	0.9398950813882914
MR-link 2	creatinine	HMDB0000562	glycine	HMDB0000123	met-d-Creatinine	bioa_008	11:30504837-31294673	0.0259314617120269	0.1908674898349716	0.8919311103838761
MR-link 2	creatinine	HMDB0000562	glycine	HMDB0000123	met-d-Creatinine	bioa_008	11:116373213-117240760	0.0608836384642967	0.167796376145995	0.7167226226620489
MR-link 2	creatinine	HMDB0000562	glycine	HMDB0000123	met-d-Creatinine	bioa_008	15:41118334-41871842	-0.0190602985142742	0.1793781809201632	0.9153779558182628
MR-link 2	creatinine	HMDB0000562	glycine	HMDB0000123	met-d-Creatinine	bioa_008	15:45400360-46179051	0.0228209368879691	0.1308755990890288	0.8615737368856419
MR-link 2	creatinine	HMDB0000562	glycine	HMDB0000123	met-d-Creatinine	bioa_008	15:53700578-54200578	0.152611427092972	0.1491444825824954	0.3061917644491376
MR-link 2	creatinine	HMDB0000562	glycine	HMDB0000123	met-d-Creatinine	bioa_008	15:76097375-76597375	-0.2810569010605996	0.2153829431113833	0.1919210532089701
MR-link 2	creatinine	HMDB0000562	glycine	HMDB0000123	met-d-Creatinine	bioa_008	16:20142332-21335139	0.0599774297686563	0.1172917418606078	0.609104223373359
MR-link 2	creatinine	HMDB0000562	glycine	HMDB0000123	met-d-Creatinine	bioa_008	16:89453424-89953424	0.272096396301654	0.3320646304492294	0.412553703740501
MR-link 2	creatinine	HMDB0000562	glycine	HMDB0000123	met-d-Creatinine	bioa_008	17:19176536-19724875	0.1843566528265726	0.2285658652491606	0.4199085072064615
MR-link 2	creatinine	HMDB0000562	glycine	HMDB0000123	met-d-Creatinine	bioa_008	17:37200083-37954217	-0.1470101948178116	0.1452648930606738	0.3115310655612961
MR-link 2	creatinine	HMDB0000562	glycine	HMDB0000123	met-d-Creatinine	bioa_008	17:58690466-59700441	0.1034616523826321	0.1676709540499748	0.5372006051877761
MR-link 2	creatinine	HMDB0000562	glycine	HMDB0000123	met-d-Creatinine	bioa_008	19:32940263-33709298	0.4863041944222694	0.2281229671047813	0.0330263009806293
MR-link 2	creatinine	HMDB0000562	glycine	HMDB0000123	met-d-Creatinine	bioa_008	20:32653904-33537782	-0.0143235060049598	0.1733232700396621	0.9341374690488762
MR-link 2	creatinine	HMDB0000562	glycine	HMDB0000123	met-d-Creatinine	bioa_008	22:38345240-38845240	-0.2472056833750119	0.2014156711478263	0.2196945036683649
MR-link 2	n-acetylornithine	HMDB0003357	glycine	HMDB0000123	M15630	GCST90200707	2:73124156-74349562	0.0037371113610971	0.0209937560836572	0.8587146419586563
MR-link 2	citrulline	HMDB0000904	choline	HMDB0000097	bioa_005	M15506	2:211099261-211599261	0.5386156272350263	0.2785949426800052	0.053195705691733
MR-link 2	citrulline	HMDB0000904	choline	HMDB0000097	bioa_005	M15506	8:10310878-10810878	0.4939217136450898	0.3815715416459152	0.1955132578541445
MR-link 2	citrulline	HMDB0000904	choline	HMDB0000097	bioa_005	M15506	8:11437159-11937159	-0.070584776907641	0.3391615844072055	0.8351387982544671
MR-link 2	citrulline	HMDB0000904	choline	HMDB0000097	bioa_005	M15506	9:133044244-133627617	0.0945372067712597	0.1244863494933588	0.4476023945469847
MR-link 2	citrulline	HMDB0000904	choline	HMDB0000097	bioa_005	M15506	9:135893372-136393372	0.1064421724641811	0.3143757163208339	0.7349241323103868
MR-link 2	citrulline	HMDB0000904	choline	HMDB0000097	bioa_005	M15506	10:97138579-97638579	-0.130066292160091	0.2970730084067571	0.6615124092262459
MR-link 2	citrulline	HMDB0000904	choline	HMDB0000097	bioa_005	M15506	17:9542768-10042768	0.3207937785795942	0.2567675618140396	0.2115353430976552
MR-link 2	valine	HMDB0000883	n1-methyl-2-pyridone-5-carboxamide	HMDB0004193	met-d-Val	GCST90199778	2:27480940-28253616	0.1932519103392767	0.3724116627637209	0.6038164359975033
MR-link 2	valine	HMDB0000883	n1-methyl-2-pyridone-5-carboxamide	HMDB0004193	met-d-Val	GCST90199778	2:64975088-65475088	0.3387992538283067	0.278167252055205	0.2232355292621564
MR-link 2	valine	HMDB0000883	n1-methyl-2-pyridone-5-carboxamide	HMDB0004193	met-d-Val	GCST90199778	2:165251927-165751927	-0.2913959568874455	0.4555429772946138	0.5223889037572251
MR-link 2	valine	HMDB0000883	n1-methyl-2-pyridone-5-carboxamide	HMDB0004193	met-d-Val	GCST90199778	3:135701113-136578270	0.0827895261502187	0.6148371366444547	0.8928864137247867
MR-link 2	valine	HMDB0000883	n1-methyl-2-pyridone-5-carboxamide	HMDB0004193	met-d-Val	GCST90199778	4:86953335-87453335	-0.708495885143476	0.9135072525501442	0.4379983512792472
MR-link 2	valine	HMDB0000883	n1-methyl-2-pyridone-5-carboxamide	HMDB0004193	met-d-Val	GCST90199778	4:87663610-88163610	0.2206640984932714	0.8913528617085642	0.8044741821525155
MR-link 2	valine	HMDB0000883	n1-methyl-2-pyridone-5-carboxamide	HMDB0004193	met-d-Val	GCST90199778	4:88882515-89510546	0.0736904585640325	0.1156253662540293	0.5239158620762825
MR-link 2	valine	HMDB0000883	n1-methyl-2-pyridone-5-carboxamide	HMDB0004193	met-d-Val	GCST90199778	5:55564890-56064890	-0.1534650288676882	0.4804623459587144	0.749414759341288
MR-link 2	valine	HMDB0000883	n1-methyl-2-pyridone-5-carboxamide	HMDB0004193	met-d-Val	GCST90199778	6:108910874-109410874	0.6847328120779275	0.7006406931416871	0.3284230105534762
MR-link 2	valine	HMDB0000883	n1-methyl-2-pyridone-5-carboxamide	HMDB0004193	met-d-Val	GCST90199778	12:56199875-57115338	0.3790412908241414	0.351858014053503	0.2813657432892988
MR-link 2	valine	HMDB0000883	n1-methyl-2-pyridone-5-carboxamide	HMDB0004193	met-d-Val	GCST90199778	12:122278263-122778263	0.6598303909852139	0.670840631723948	0.325318424149623
MR-link 2	valine	HMDB0000883	n1-methyl-2-pyridone-5-carboxamide	HMDB0004193	met-d-Val	GCST90199778	14:102468052-102968052	-1.3169027363402448	1.2843088911338305	0.3051846244076304
MR-link 2	valine	HMDB0000883	n1-methyl-2-pyridone-5-carboxamide	HMDB0004193	met-d-Val	GCST90199778	16:69315747-70918195	0.5993646551448677	0.2557450173673884	0.0190985150627529
MR-link 2	valine	HMDB0000883	n1-methyl-2-pyridone-5-carboxamide	HMDB0004193	met-d-Val	GCST90199778	17:6935779-7435779	0.2129110021978117	0.3228815442403102	0.5096331524000777
MR-link 2	valine	HMDB0000883	n1-methyl-2-pyridone-5-carboxamide	HMDB0004193	met-d-Val	GCST90199778	17:79384062-79884062	0.8585814495849255	0.8882466797330404	0.3337427909246099
MR-link 2	valine	HMDB0000883	n1-methyl-2-pyridone-5-carboxamide	HMDB0004193	met-d-Val	GCST90199778	19:49050431-49611255	-0.0109944778310818	0.2651970716206344	0.9669309626620142
MR-link 2	asparagine	HMDB0000168	cysteine	HMDB0000574	bioa_003	GCST90200439	2:27480940-27980940	0.3349001813390437	0.5465462106238809	0.5400368273985083
MR-link 2	asparagine	HMDB0000168	cysteine	HMDB0000574	bioa_003	GCST90200439	4:178111051-178611051	-0.2281303807488728	0.3776985037148017	0.5458427893184794
MR-link 2	asparagine	HMDB0000168	cysteine	HMDB0000574	bioa_003	GCST90200439	7:97252737-97752737	-0.1141570720805031	0.2395786812435089	0.6337246572787285
MR-link 2	asparagine	HMDB0000168	cysteine	HMDB0000574	bioa_003	GCST90200439	11:61853420-62353420	0.0790836189089153	0.1775665905753043	0.6560491883192372
MR-link 2	asparagine	HMDB0000168	cysteine	HMDB0000574	bioa_003	GCST90200439	12:46900176-47400176	0.1021633095402127	0.2727589256099993	0.7079911994237815
MR-link 2	asparagine	HMDB0000168	cysteine	HMDB0000574	bioa_003	GCST90200439	14:103514503-104812812	0.0034661246404679	0.0977698340398995	0.9717194146634748
MR-link 2	uridine	HMDB0000296	paraxanthine	HMDB0001860	M00606	M18254	1:20665172-21165172	-0.3598973920952902	0.2413230387242145	0.1358693254378481
MR-link 2	uridine	HMDB0000296	paraxanthine	HMDB0001860	M00606	M18254	7:47852911-48352911	-0.2204470106167612	0.1859636428326752	0.2358472009449246
MR-link 2	uridine	HMDB0000296	paraxanthine	HMDB0001860	M00606	M18254	22:50721752-51221752	-0.3066568611938293	0.1382198666832778	0.026512833759678
MR-link 2	n-acetylornithine	HMDB0003357	alanine	HMDB0000161	M15630	met-d-Ala	2:73124156-74349562	-0.0014281563144417	0.0070915854674695	0.8403956275610507
MR-link 2	acetylphosphate	HMDB0001494	glycerophosphoethanolamine	HMDB0000114	M15488	GCST90199808	1:109564880-110064880	0.0031596721526414	0.187620558994824	0.986563655497513
MR-link 2	acetylphosphate	HMDB0001494	glycerophosphoethanolamine	HMDB0000114	M15488	GCST90199808	6:96128415-96628415	-0.0576756719545376	0.212101698234716	0.785679986564322
MR-link 2	4-acetamidobutanoate	HMDB0003681	alanine	HMDB0000161	M01558	met-d-Ala	8:18010431-18510431	0.0090650631016332	0.0128129763714788	0.479261518330316
MR-link 2	4-acetamidobutanoate	HMDB0003681	alanine	HMDB0000161	M01558	met-d-Ala	18:22536478-23036478	-0.0834814735516441	0.0626123644356766	0.1824312358816243
MR-link 2	glycochenodeoxycholate	HMDB0000637	glucose	HMDB0000122	M32346	GCST90200440	6:156877825-157377825	-0.3815857436359011	0.2209847180700867	0.0842122613555812
MR-link 2	glycine	HMDB0000123	n-acetylglucosaminylasparagine	HMDB0000489	M32338	GCST90200316	2:211289363-212090389	0.1300097515523512	0.0499836683579144	0.009294036536573
MR-link 2	leucine	HMDB0000687	isoleucine	HMDB0000172	met-d-Leu	met-d-Ile	1:100446185-100946185	0.8937222461778035	0.132338921413426	1.4453618317370215e-11
MR-link 2	leucine	HMDB0000687	isoleucine	HMDB0000172	met-d-Leu	met-d-Ile	2:27480940-28253616	0.9590645930074932	0.1098903508097269	2.604359880921538e-18
MR-link 2	leucine	HMDB0000687	isoleucine	HMDB0000172	met-d-Leu	met-d-Ile	2:64975088-65475088	0.9742587922600496	0.1333076327936252	2.704433052590628e-13
MR-link 2	leucine	HMDB0000687	isoleucine	HMDB0000172	met-d-Leu	met-d-Ile	2:165251927-165751927	0.9077230970137034	0.1110601279108787	3.0017071792468413e-16
MR-link 2	leucine	HMDB0000687	isoleucine	HMDB0000172	met-d-Leu	met-d-Ile	3:136107693-136607693	0.9552348483001394	0.1387319963899309	5.759749217881472e-12
MR-link 2	leucine	HMDB0000687	isoleucine	HMDB0000172	met-d-Leu	met-d-Ile	4:86953335-87453335	0.8917773131266447	0.1247533040553815	8.784236802965093e-13
MR-link 2	leucine	HMDB0000687	isoleucine	HMDB0000172	met-d-Leu	met-d-Ile	4:87663610-88163610	0.8739602611979341	0.1279429035766379	8.440616235512864e-12
MR-link 2	leucine	HMDB0000687	isoleucine	HMDB0000172	met-d-Leu	met-d-Ile	4:88670985-89475171	0.81945025796845	0.0410626834557751	1.327201885695011e-88
MR-link 2	leucine	HMDB0000687	isoleucine	HMDB0000172	met-d-Leu	met-d-Ile	8:76204025-76704025	0.9789100306824978	0.1124521011675218	3.1721415662803837e-18
MR-link 2	leucine	HMDB0000687	isoleucine	HMDB0000172	met-d-Leu	met-d-Ile	12:56220625-57115338	0.9529195600323976	0.0711746912323651	7.062934343503063e-41
MR-link 2	leucine	HMDB0000687	isoleucine	HMDB0000172	met-d-Leu	met-d-Ile	12:111660219-112160219	0.8167852758200864	0.1478717639805802	3.3211288166463154e-08
MR-link 2	leucine	HMDB0000687	isoleucine	HMDB0000172	met-d-Leu	met-d-Ile	16:69315747-70908300	0.8537350868413218	0.0555053100698824	2.190478482735121e-53
MR-link 2	leucine	HMDB0000687	isoleucine	HMDB0000172	met-d-Leu	met-d-Ile	16:71899923-72399923	0.6336445345154718	0.0873526591259957	4.0503912301264164e-13
MR-link 2	leucine	HMDB0000687	isoleucine	HMDB0000172	met-d-Leu	met-d-Ile	17:6935779-7435779	0.9311061269641648	0.08111812740304	1.6939053658608892e-30
MR-link 2	leucine	HMDB0000687	isoleucine	HMDB0000172	met-d-Leu	met-d-Ile	19:13901809-14401809	0.9178101157917036	0.1176874599721868	6.254428084530901e-15
MR-link 2	leucine	HMDB0000687	isoleucine	HMDB0000172	met-d-Leu	met-d-Ile	19:49054215-49554215	1.0751516405220125	0.0783037774317403	6.665272315083047e-43
MR-link 2	leucine	HMDB0000687	isoleucine	HMDB0000172	met-d-Leu	met-d-Ile	22:18665282-19165282	0.892961542875071	0.107766051323205	1.1701085989694902e-16
MR-link 2	dehydroepiandrosterone sulfate (dhea-s)	HMDB0001032	n-acetylornithine	HMDB0003357	M32425	M15630	7:98868801-99739571	0.1689223691682567	0.2092543741369024	0.4195175764750247
MR-link 2	dehydroepiandrosterone sulfate (dhea-s)	HMDB0001032	n-acetylornithine	HMDB0003357	M32425	M15630	19:48115523-48615523	-0.1217951444428804	0.138181038041146	0.3780920483749829
MR-link 2	leucine	HMDB0000687	5-methylthioadenosine (mta)	HMDB0001173	bioa_011	GCST90200359	2:27480940-27980940	-0.0868024882090172	0.4668500453576489	0.8524978764227178
MR-link 2	leucine	HMDB0000687	5-methylthioadenosine (mta)	HMDB0001173	bioa_011	GCST90200359	4:88972827-89472827	-0.1760757917547888	0.1602502984031614	0.2718750129908178
MR-link 2	leucine	HMDB0000687	5-methylthioadenosine (mta)	HMDB0001173	bioa_011	GCST90200359	11:116336283-116883862	-0.0838422248740717	0.4625008991577654	0.8561476986253308
MR-link 2	leucine	HMDB0000687	5-methylthioadenosine (mta)	HMDB0001173	bioa_011	GCST90200359	15:58477325-58977325	-0.2797578037554262	0.4986468739168613	0.574774422864345
MR-link 2	leucine	HMDB0000687	5-methylthioadenosine (mta)	HMDB0001173	bioa_011	GCST90200359	16:70059237-70559237	0.325680337225388	0.3137396248112694	0.2992424453656357
MR-link 2	sarcosine	HMDB0000271	5-oxoproline	HMDB0000267	bioa_031	M01494	6:42690673-43190673	-0.3464570579002706	0.3025320769791401	0.2521299825664959
MR-link 2	sarcosine	HMDB0000271	5-oxoproline	HMDB0000267	bioa_031	M01494	9:136282183-136851769	0.0869715084668732	0.1047757671040253	0.4064976564473074
MR-link 2	bilirubin (z,z)	HMDB0000054	aspartate	HMDB0000191	M27716	bioa_004	2:234140469-234918570	0.0203611765183779	0.019141008169187	0.2874436462551203
MR-link 2	eicosapentaenoate (epa; 20:5n3)	HMDB0001999	n-acetylaspartate (naa)	HMDB0000812	M18467	GCST90199665	11:61330635-61830635	-0.0194636973720286	0.141668996572356	0.8907236846124538
MR-link 2	uridine	HMDB0000296	xanthine	HMDB0000292	M00606	M03147	1:20665172-21165172	-0.0442963604146389	0.2964104595928244	0.8812043707878684
MR-link 2	uridine	HMDB0000296	xanthine	HMDB0000292	M00606	M03147	7:47852911-48352911	0.1159343660181097	0.1964825621728744	0.5551577080188796
MR-link 2	uridine	HMDB0000296	xanthine	HMDB0000292	M00606	M03147	22:50721752-51221752	-0.1651031583619912	0.1633344391663556	0.312098366897884
MR-link 2	citrulline	HMDB0000904	cysteine	HMDB0000574	bioa_005	M31453	2:211099261-211599261	0.2537094223373917	0.2840301851561943	0.3717243264037675
MR-link 2	citrulline	HMDB0000904	cysteine	HMDB0000574	bioa_005	M31453	8:10310878-10810878	0.2400377389234416	0.2926762774684132	0.4121319843695303
MR-link 2	citrulline	HMDB0000904	cysteine	HMDB0000574	bioa_005	M31453	8:11437159-11937159	0.3764937877246025	0.3598189254941314	0.2954029893712236
MR-link 2	citrulline	HMDB0000904	cysteine	HMDB0000574	bioa_005	M31453	9:133044244-133627617	0.1666098806489843	0.1231343421861755	0.1760319812001625
MR-link 2	citrulline	HMDB0000904	cysteine	HMDB0000574	bioa_005	M31453	9:135893372-136393372	0.217432452806182	0.3350709410912701	0.5163935249773214
MR-link 2	citrulline	HMDB0000904	cysteine	HMDB0000574	bioa_005	M31453	10:97138579-97638579	0.3301800626717549	0.3203208060122653	0.3026443180405389
MR-link 2	citrulline	HMDB0000904	cysteine	HMDB0000574	bioa_005	M31453	17:9542768-10042768	-0.0309407260569775	0.2435278274318517	0.8988991492285417
MR-link 2	isoleucine	HMDB0000172	inosine	HMDB0000195	bioa_010	M01123	2:27480940-27980940	0.3112763120512338	0.6280517686330375	0.6201610849297265
MR-link 2	isoleucine	HMDB0000172	inosine	HMDB0000195	bioa_010	M01123	4:88976422-89476422	-0.1873348228150469	0.3227541520401788	0.5616275402439606
MR-link 2	isoleucine	HMDB0000172	inosine	HMDB0000195	bioa_010	M01123	12:56615040-57115040	1.103421988727887	1.2995660701940837	0.3958425884463367
MR-link 2	isoleucine	HMDB0000172	inosine	HMDB0000195	bioa_010	M01123	16:70059237-70559237	-0.084235498592737	0.5655311339082507	0.8815935945548445
MR-link 2	glycine	HMDB0000123	dimethylglycine	HMDB0000092	bioa_008	GCST90200424	1:75967169-76725029	0.4143303334238367	0.4079596060502179	0.3098122474282301
MR-link 2	glycine	HMDB0000123	dimethylglycine	HMDB0000092	bioa_008	GCST90200424	1:120004506-120504506	-0.1164163191706085	0.4638463411786683	0.8018292979507784
MR-link 2	glycine	HMDB0000123	dimethylglycine	HMDB0000092	bioa_008	GCST90200424	2:165258389-165758389	0.1721501830067032	0.5955460574778724	0.7725333560968771
MR-link 2	glycine	HMDB0000123	dimethylglycine	HMDB0000092	bioa_008	GCST90200424	2:210575251-212439946	-0.0590204286150684	0.0368985261489805	0.1097021115320016
MR-link 2	glycine	HMDB0000123	dimethylglycine	HMDB0000092	bioa_008	GCST90200424	3:125660381-126160381	0.0025520528008459	0.1972568795353317	0.9896774868969362
MR-link 2	glycine	HMDB0000123	dimethylglycine	HMDB0000092	bioa_008	GCST90200424	5:89976061-90476061	-0.5941782162986756	0.6606481163022802	0.3684466507198008
MR-link 2	glycine	HMDB0000123	dimethylglycine	HMDB0000092	bioa_008	GCST90200424	5:131494202-131994202	0.022929079724847	0.4073962711040083	0.9551171525579166
MR-link 2	glycine	HMDB0000123	dimethylglycine	HMDB0000092	bioa_008	GCST90200424	6:160525578-161025578	-1.807270483746436	1.073274027424198	0.0922038150793603
MR-link 2	glycine	HMDB0000123	dimethylglycine	HMDB0000092	bioa_008	GCST90200424	7:55797215-56297215	0.1232029035261745	0.2888803943641645	0.6697551099864005
MR-link 2	glycine	HMDB0000123	dimethylglycine	HMDB0000092	bioa_008	GCST90200424	8:8933358-9433358	0.3078150732716926	0.3063585817111679	0.3150152200268412
MR-link 2	glycine	HMDB0000123	dimethylglycine	HMDB0000092	bioa_008	GCST90200424	8:126232077-126732077	-0.2514303745921351	0.3042898183504633	0.4086419520365427
MR-link 2	glycine	HMDB0000123	dimethylglycine	HMDB0000092	bioa_008	GCST90200424	9:5720079-6894932	0.2281830628983767	0.1913576200076029	0.2330875709697751
MR-link 2	glycine	HMDB0000123	dimethylglycine	HMDB0000092	bioa_008	GCST90200424	10:64798306-65575478	-1.7570269512294718	0.762097056506866	0.0211376921609114
MR-link 2	glycine	HMDB0000123	dimethylglycine	HMDB0000092	bioa_008	GCST90200424	12:46859387-47359387	-0.0235002269466972	0.3705378336710274	0.9494305196359502
MR-link 2	glycine	HMDB0000123	dimethylglycine	HMDB0000092	bioa_008	GCST90200424	12:56611458-57111458	1.0205823024187208	0.6113845452872415	0.0950585619832818
MR-link 2	glycine	HMDB0000123	dimethylglycine	HMDB0000092	bioa_008	GCST90200424	15:58217095-58717095	2.1341180250462086	0.9991283340378652	0.0326810533295985
MR-link 2	glycine	HMDB0000123	dimethylglycine	HMDB0000092	bioa_008	GCST90200424	16:80861176-81361176	0.1810544254510545	0.188214844048068	0.3360716347082689
MR-link 2	glycine	HMDB0000123	dimethylglycine	HMDB0000092	bioa_008	GCST90200424	17:45188952-45974996	-0.3808517348693675	0.5163753562053242	0.4607890189496036
MR-link 2	glycine	HMDB0000123	dimethylglycine	HMDB0000092	bioa_008	GCST90200424	19:17984588-18484588	-1.2243299118453204	0.5708957288494977	0.0319866741360805
MR-link 2	creatine	HMDB0000064	1-methylxanthine	HMDB0010738	M27718	M34389	2:211346498-211846498	0.0232360549875582	0.1041748074920019	0.8234976069383608
MR-link 2	glutamine	HMDB0000641	arachidonate (20:4n6)	HMDB0001043	bioa_006	GCST90200358	2:27200724-28253174	-0.4757393080496792	0.2894273740856042	0.1002328070262429
MR-link 2	glutamine	HMDB0000641	arachidonate (20:4n6)	HMDB0001043	bioa_006	GCST90200358	2:191299636-192089976	-0.3924130392626231	0.3226871900302454	0.2239549192062603
MR-link 2	glutamine	HMDB0000641	arachidonate (20:4n6)	HMDB0001043	bioa_006	GCST90200358	6:20469561-20969561	0.0873241832418806	0.8400342622852914	0.9172065510230348
MR-link 2	glutamine	HMDB0000641	arachidonate (20:4n6)	HMDB0001043	bioa_006	GCST90200358	7:72732874-73232874	-0.3931474133294543	0.4389815690591566	0.3704718881683487
MR-link 2	glutamine	HMDB0000641	arachidonate (20:4n6)	HMDB0001043	bioa_006	GCST90200358	8:134082558-134582558	1.4873621723285222	0.8896327351420961	0.0945473233387421
MR-link 2	glutamine	HMDB0000641	arachidonate (20:4n6)	HMDB0001043	bioa_006	GCST90200358	9:4032942-4532942	-0.733353464634956	0.6231398172523872	0.2392480973767933
MR-link 2	glutamine	HMDB0000641	arachidonate (20:4n6)	HMDB0001043	bioa_006	GCST90200358	10:64798306-65565800	0.806511828622069	0.8427782814371292	0.3385834175344706
MR-link 2	glutamine	HMDB0000641	arachidonate (20:4n6)	HMDB0001043	bioa_006	GCST90200358	10:99109412-99609412	0.135130391239087	0.2509038367819211	0.5901805340116199
MR-link 2	glutamine	HMDB0000641	arachidonate (20:4n6)	HMDB0001043	bioa_006	GCST90200358	12:46679007-47711183	0.4089461954398129	0.2280416084501011	0.0729255427710083
MR-link 2	glutamine	HMDB0000641	arachidonate (20:4n6)	HMDB0001043	bioa_006	GCST90200358	12:56615040-57375879	-0.1107155882145744	0.0897890555653623	0.2175521524276127
MR-link 2	glutamine	HMDB0000641	arachidonate (20:4n6)	HMDB0001043	bioa_006	GCST90200358	12:59344212-60165849	-0.6589994671520399	0.3509246995964906	0.0603956364278875
MR-link 2	glutamine	HMDB0000641	arachidonate (20:4n6)	HMDB0001043	bioa_006	GCST90200358	14:100594368-101094368	1.8963658460979969	0.8890867851596502	0.0329299180705742
MR-link 2	glutamine	HMDB0000641	arachidonate (20:4n6)	HMDB0001043	bioa_006	GCST90200358	15:58477325-58977325	0.0781269786213248	0.6037536385446579	0.8970394993152826
MR-link 2	creatinine	HMDB0000562	glycine	HMDB0000123	bioa_026	M32338	1:109627506-110127506	-0.0950491739500833	0.4932366408349617	0.8471899961801633
MR-link 2	creatinine	HMDB0000562	glycine	HMDB0000123	bioa_026	M32338	2:27480940-27980940	0.8957086331605266	0.4570801367589756	0.0500388770486273
MR-link 2	creatinine	HMDB0000562	glycine	HMDB0000123	bioa_026	M32338	2:73467567-73967567	1.7000199612541451	1.2326643940782334	0.1678507955916085
MR-link 2	creatinine	HMDB0000562	glycine	HMDB0000123	bioa_026	M32338	2:121056440-121556440	-0.6913382225165396	0.8115877837697449	0.3943061270579611
MR-link 2	creatinine	HMDB0000562	glycine	HMDB0000123	bioa_026	M32338	2:211315692-211815692	10.151181037482983	1.9398209595837463	1.667351642011864e-07
MR-link 2	creatinine	HMDB0000562	glycine	HMDB0000123	bioa_026	M32338	2:217404869-217904869	0.3101816704607926	0.770000477987291	0.6870710178980122
MR-link 2	creatinine	HMDB0000562	glycine	HMDB0000123	bioa_026	M32338	4:77118847-77618847	0.1904156526681231	0.372774226164359	0.609486266224625
MR-link 2	creatinine	HMDB0000562	glycine	HMDB0000123	bioa_026	M32338	5:39171736-39671736	-0.176652972516058	0.577856309058939	0.7598300440580352
MR-link 2	creatinine	HMDB0000562	glycine	HMDB0000123	bioa_026	M32338	5:67795622-68295622	-0.3776494011470125	0.4838850129457366	0.4351244143005501
MR-link 2	creatinine	HMDB0000562	glycine	HMDB0000123	bioa_026	M32338	5:176567143-177067143	0.593975135727387	0.5217405146669112	0.2549329084046068
MR-link 2	creatinine	HMDB0000562	glycine	HMDB0000123	bioa_026	M32338	6:6868990-7368990	-0.5985702112214452	0.6891713517938708	0.3851009082196566
MR-link 2	creatinine	HMDB0000562	glycine	HMDB0000123	bioa_026	M32338	6:43564625-44064625	0.8889700098910411	0.8246602840750292	0.2810412113367895
MR-link 2	creatinine	HMDB0000562	glycine	HMDB0000123	bioa_026	M32338	6:160442375-160942375	-0.3084498768461315	0.387818351116709	0.426412108535507
MR-link 2	creatinine	HMDB0000562	glycine	HMDB0000123	bioa_026	M32338	7:77297198-77797198	0.6590140653400192	0.6425809599585344	0.305092618939979
MR-link 2	creatinine	HMDB0000562	glycine	HMDB0000123	bioa_026	M32338	7:151157801-151657801	-0.2320529204890079	0.5822262836021198	0.6902164109945281
MR-link 2	creatinine	HMDB0000562	glycine	HMDB0000123	bioa_026	M32338	8:23501151-24001151	0.1825892070142414	1.2084599101306108	0.879902763046718
MR-link 2	creatinine	HMDB0000562	glycine	HMDB0000123	bioa_026	M32338	11:30518678-31018678	-0.5571549752541818	0.576901431544434	0.3341585200979633
MR-link 2	creatinine	HMDB0000562	glycine	HMDB0000123	bioa_026	M32338	15:45399813-46200138	-0.5191055560267691	0.256587161513915	0.0430612037129201
MR-link 2	creatinine	HMDB0000562	glycine	HMDB0000123	bioa_026	M32338	15:75279182-75779182	-0.1484958525693741	0.7564650634851965	0.8443735398191945
MR-link 2	creatinine	HMDB0000562	glycine	HMDB0000123	bioa_026	M32338	15:75910951-76410951	-0.7103454241550984	0.5304834116339048	0.1805534070949788
MR-link 2	creatinine	HMDB0000562	glycine	HMDB0000123	bioa_026	M32338	16:20117645-20617645	-0.3695747806448763	0.6507612042781289	0.5700950534268271
MR-link 2	creatinine	HMDB0000562	glycine	HMDB0000123	bioa_026	M32338	17:37370347-37870347	-0.4570779837607477	0.4735394691511088	0.3344259418080022
MR-link 2	creatinine	HMDB0000562	glycine	HMDB0000123	bioa_026	M32338	17:58724447-59700441	0.0866713005300095	0.5029838355335233	0.8631904536712709
MR-link 2	creatinine	HMDB0000562	glycine	HMDB0000123	bioa_026	M32338	19:33119611-33619611	-1.0336150815560292	0.6641345944853905	0.1196287507788667
MR-link 2	creatinine	HMDB0000562	glycine	HMDB0000123	bioa_026	M32338	22:40650077-41150077	-0.5675006805862175	0.4860006123713438	0.2429296520301941
MR-link 2	aspartate	HMDB0000191	1,7-dimethylurate	HMDB0011103	bioa_004	M34400	2:211431243-211931243	0.4505647492758886	0.3076257781043238	0.1430158532108781
MR-link 2	aspartate	HMDB0000191	1,7-dimethylurate	HMDB0011103	bioa_004	M34400	4:178111051-178611051	0.1161220219675858	0.1276486911177578	0.3629807125580964
MR-link 2	aspartate	HMDB0000191	1,7-dimethylurate	HMDB0011103	bioa_004	M34400	12:101969766-102469766	0.0092152921816475	0.1919325816646953	0.9617057444543412
MR-link 2	creatinine	HMDB0000562	1-stearoyl-2-oleoyl-gps (18:0/18:1)	HMDB0010163	M00513	GCST90199652	7:23845366-24345366	-0.0478805748676708	0.195782131634965	0.8067967563015843
MR-link 2	spermidine	HMDB0001257	3-methyl-2-oxovalerate	HMDB0000491	bioa_033	GCST90199631	1:247760300-248289451	-0.2134343125949541	0.0853465737442831	0.0123914769755047
MR-link 2	spermidine	HMDB0001257	3-methyl-2-oxovalerate	HMDB0000491	bioa_033	GCST90199631	19:54070939-54570939	0.2562702408442803	0.1646517493759051	0.1196039730545443
MR-link 2	3-methyl-2-oxovalerate	HMDB0000491	valine	HMDB0000883	M15676	met-d-Val	2:27480940-27980940	0.4904621685753909	0.1120215899873578	1.1961822803847836e-05
MR-link 2	3-methyl-2-oxovalerate	HMDB0000491	valine	HMDB0000883	M15676	met-d-Val	4:88976422-89476422	0.894065317160857	0.1520673361208165	4.117461014883128e-09
MR-link 2	4-methyl-2-oxopentanoate	HMDB0000695	citrate	HMDB0000094	M22116	met-d-Citrate	4:88976422-89476422	0.014940475848885	0.0396490951957246	0.7063091799258574
MR-link 2	4-methyl-2-oxopentanoate	HMDB0000695	citrate	HMDB0000094	M22116	met-d-Citrate	13:48209901-48709901	0.0252599839239602	0.0743371466696887	0.7340049039958827
MR-link 2	glycochenodeoxycholate	HMDB0000637	leucine	HMDB0000687	M32346	M00060	6:156877825-157377825	0.0349393793016298	0.3361326538739277	0.9172128289955436
MR-link 2	valine	HMDB0000883	asparagine	HMDB0000168	M01649	GCST90200452	4:88976422-89476422	-0.4430202403495925	0.1909223309673844	0.0203180986136123
MR-link 2	lactate	HMDB0000190	1-stearoyl-2-oleoyl-gps (18:0/18:1)	HMDB0010163	met-d-Lactate	GCST90199652	2:27348097-28101918	0.383645119159009	0.8345071255998748	0.6457124778081272
MR-link 2	lactate	HMDB0000190	1-stearoyl-2-oleoyl-gps (18:0/18:1)	HMDB0010163	met-d-Lactate	GCST90199652	6:135171067-135671067	0.1967701140909669	0.4924033223191316	0.6894425594569336
MR-link 2	lactate	HMDB0000190	1-stearoyl-2-oleoyl-gps (18:0/18:1)	HMDB0010163	met-d-Lactate	GCST90199652	8:106333124-106833124	-0.1882357909202032	1.0128712088497616	0.8525672890085535
MR-link 2	lactate	HMDB0000190	1-stearoyl-2-oleoyl-gps (18:0/18:1)	HMDB0010163	met-d-Lactate	GCST90199652	9:4513176-5186407	0.4547551787814664	0.3295815150253737	0.1676495368299195
MR-link 2	lactate	HMDB0000190	1-stearoyl-2-oleoyl-gps (18:0/18:1)	HMDB0010163	met-d-Lactate	GCST90199652	10:2727379-3389269	0.131498899706429	0.2912330827184683	0.6516115028550475
MR-link 2	lactate	HMDB0000190	1-stearoyl-2-oleoyl-gps (18:0/18:1)	HMDB0010163	met-d-Lactate	GCST90199652	11:118839742-119339742	0.8452657322925423	0.7352110521078938	0.2502710489718311
MR-link 2	lactate	HMDB0000190	1-stearoyl-2-oleoyl-gps (18:0/18:1)	HMDB0010163	met-d-Lactate	GCST90199652	12:111682800-113133476	-0.0428884088921254	0.3581270446430522	0.9046752289872212
MR-link 2	lactate	HMDB0000190	1-stearoyl-2-oleoyl-gps (18:0/18:1)	HMDB0010163	met-d-Lactate	GCST90199652	20:8379807-8879807	0.4286763477185757	0.8340620719371525	0.6072784437152623
MR-link 2	lactate	HMDB0000190	1-stearoyl-2-oleoyl-gps (18:0/18:1)	HMDB0010163	met-d-Lactate	GCST90199652	22:21708872-22208872	-0.4922538268365987	0.9327559324924488	0.5976789051161349
MR-link 2	tyrosine	HMDB0000158	creatine	HMDB0000064	met-d-Tyr	GCST90200323	2:211293055-211793055	-8.28489644252106	1.9289380115383743	1.746493828260957e-05
MR-link 2	tyrosine	HMDB0000158	creatine	HMDB0000064	met-d-Tyr	GCST90200323	3:135701113-136607693	-0.2399452156365421	0.6210443476640347	0.6992318328520734
MR-link 2	tyrosine	HMDB0000158	creatine	HMDB0000064	met-d-Tyr	GCST90200323	3:186140627-186640627	0.3360063615748974	0.5907988006505027	0.569537823398197
MR-link 2	tyrosine	HMDB0000158	creatine	HMDB0000064	met-d-Tyr	GCST90200323	4:99789651-100289651	-0.2704713182141837	0.3853733506851719	0.4827775167566119
MR-link 2	tyrosine	HMDB0000158	creatine	HMDB0000064	met-d-Tyr	GCST90200323	4:124511762-125011762	-1.3955842669370018	0.873117777269509	0.1099558157192126
MR-link 2	tyrosine	HMDB0000158	creatine	HMDB0000064	met-d-Tyr	GCST90200323	5:89941256-90441256	0.1536067313271168	0.9273358331059292	0.8684378700205466
MR-link 2	tyrosine	HMDB0000158	creatine	HMDB0000064	met-d-Tyr	GCST90200323	6:43031486-43531486	-0.9578763509807536	0.6531182111528016	0.1424794062266839
MR-link 2	tyrosine	HMDB0000158	creatine	HMDB0000064	met-d-Tyr	GCST90200323	6:110683901-112778738	0.1217137860062293	0.0939866805041514	0.1953164315596359
MR-link 2	tyrosine	HMDB0000158	creatine	HMDB0000064	met-d-Tyr	GCST90200323	7:25715759-26215759	-0.1795436276019764	0.6030375123753691	0.7659076382393664
MR-link 2	tyrosine	HMDB0000158	creatine	HMDB0000064	met-d-Tyr	GCST90200323	7:27916442-28416442	-0.6587281497792017	0.8228021316652803	0.4233683441904311
MR-link 2	tyrosine	HMDB0000158	creatine	HMDB0000064	met-d-Tyr	GCST90200323	8:126236230-126736230	0.0304727729977119	0.536228382735094	0.9546822293080784
MR-link 2	tyrosine	HMDB0000158	creatine	HMDB0000064	met-d-Tyr	GCST90200323	9:21884651-22384651	2.050400970800948	0.9257449186722386	0.0267692615152627
MR-link 2	tyrosine	HMDB0000158	creatine	HMDB0000064	met-d-Tyr	GCST90200323	10:64760672-65511176	-0.5284436146186037	0.529298593487645	0.3180928524447349
MR-link 2	tyrosine	HMDB0000158	creatine	HMDB0000064	met-d-Tyr	GCST90200323	11:8005408-8505408	2.343682510362645	1.6648640866382935	0.1592104318525279
MR-link 2	tyrosine	HMDB0000158	creatine	HMDB0000064	met-d-Tyr	GCST90200323	11:61320783-61820783	0.5959443577720875	0.479423321073482	0.2138515622467819
MR-link 2	tyrosine	HMDB0000158	creatine	HMDB0000064	met-d-Tyr	GCST90200323	12:21081549-21581549	-0.1335939698406393	0.3869102248501672	0.7298807579181799
MR-link 2	tyrosine	HMDB0000158	creatine	HMDB0000064	met-d-Tyr	GCST90200323	12:46690648-47449549	1.0356131915311275	0.4633586738488398	0.025416419947273
MR-link 2	tyrosine	HMDB0000158	creatine	HMDB0000064	met-d-Tyr	GCST90200323	12:56615040-57115040	0.1194571917036584	0.3095299564596106	0.6995478044677532
MR-link 2	tyrosine	HMDB0000158	creatine	HMDB0000064	met-d-Tyr	GCST90200323	12:59740603-60240603	0.6524984587722776	0.6645562094930104	0.32617082681085
MR-link 2	tyrosine	HMDB0000158	creatine	HMDB0000064	met-d-Tyr	GCST90200323	12:121174574-121674574	-0.1846172275933344	0.2620211113216815	0.4810659633184524
MR-link 2	tyrosine	HMDB0000158	creatine	HMDB0000064	met-d-Tyr	GCST90200323	12:122076812-122576812	-0.907876276706466	0.7564683662401774	0.2300806961807248
MR-link 2	tyrosine	HMDB0000158	creatine	HMDB0000064	met-d-Tyr	GCST90200323	14:102441854-102941854	-0.6293059384076164	0.7172063539388652	0.3802473956788964
MR-link 2	tyrosine	HMDB0000158	creatine	HMDB0000064	met-d-Tyr	GCST90200323	16:70194094-72795019	-0.1586276263618717	0.1262860849453013	0.2090806489141769
MR-link 2	tyrosine	HMDB0000158	creatine	HMDB0000064	met-d-Tyr	GCST90200323	16:79505446-80005446	2.349080648814063	1.3961182317833498	0.0924564213156933
MR-link 2	tyrosine	HMDB0000158	creatine	HMDB0000064	met-d-Tyr	GCST90200323	19:45175460-45675460	2.3925611773691746	1.2450488228247685	0.0546484871193963
MR-link 2	tyrosine	HMDB0000158	creatine	HMDB0000064	met-d-Tyr	GCST90200323	20:42792364-43292364	-1.3134674840840708	2.089867298728123	0.5296808691825592
MR-link 2	tyrosine	HMDB0000158	creatine	HMDB0000064	met-d-Tyr	GCST90200323	22:31926825-32426825	-0.3574058792459285	0.6612668766339392	0.588861506530382
MR-link 2	tyrosine	HMDB0000158	creatine	HMDB0000064	met-d-Tyr	GCST90200323	22:44074855-44574855	0.059823061379945	0.85744207565177	0.944377349526644
MR-link 2	n-acetylornithine	HMDB0003357	kynurenine	HMDB0000684	bioa_023	M15140	2:72878681-74437061	0.0469135484054726	0.0279674854239119	0.0934580823927801
MR-link 2	n-acetylornithine	HMDB0003357	kynurenine	HMDB0000684	bioa_023	M15140	5:950573-1450573	0.254183552683784	0.2609037883084649	0.3299361590649332
MR-link 2	n-acetylornithine	HMDB0003357	kynurenine	HMDB0000684	bioa_023	M15140	14:23348952-23848952	-0.1533793807228343	0.402320423743386	0.703027489901223
MR-link 2	n-acetylornithine	HMDB0003357	kynurenine	HMDB0000684	bioa_023	M15140	17:37301988-37801988	-0.961180449966256	0.5822164691172433	0.0987592480086545
MR-link 2	citrate	HMDB0000094	phosphate	HMDB0001429	M01564	GCST90200393	5:14625868-15125868	-0.1240346768952053	0.1829925637905987	0.4978904813509178
MR-link 2	citrate	HMDB0000094	phosphate	HMDB0001429	M01564	GCST90200393	17:6345930-6933878	-0.0280259880454569	0.0906760390328807	0.757262032350775
MR-link 2	lactate	HMDB0000190	glutamate	HMDB0000148	met-d-Lactate	M32322	2:27348097-28101918	1.23157261636968	0.7776531806917434	0.1132610462649395
MR-link 2	lactate	HMDB0000190	glutamate	HMDB0000148	met-d-Lactate	M32322	6:135171067-135671067	0.662109292672007	0.6136064421312303	0.2805674284390099
MR-link 2	lactate	HMDB0000190	glutamate	HMDB0000148	met-d-Lactate	M32322	8:106333124-106833124	0.5652228523809313	1.119852239681169	0.613748592845901
MR-link 2	lactate	HMDB0000190	glutamate	HMDB0000148	met-d-Lactate	M32322	9:4513176-5186407	-0.055626097170862	0.3633277211049534	0.8783180635303137
MR-link 2	lactate	HMDB0000190	glutamate	HMDB0000148	met-d-Lactate	M32322	10:2727379-3389269	0.5186370822444302	0.3031252218839081	0.0870873079614747
MR-link 2	lactate	HMDB0000190	glutamate	HMDB0000148	met-d-Lactate	M32322	11:118839742-119339742	0.4426402431782309	0.6764380229971497	0.5128739391599353
MR-link 2	lactate	HMDB0000190	glutamate	HMDB0000148	met-d-Lactate	M32322	12:111162908-111662908	0.5351396861214903	0.644829372188504	0.4065990164353054
MR-link 2	lactate	HMDB0000190	glutamate	HMDB0000148	met-d-Lactate	M32322	12:111682800-113133476	0.1654112315734229	0.3980838092959804	0.6777622936851146
MR-link 2	cystine	HMDB0000192	3-hydroxybutyrate (bhba)	HMDB0000011	M31454	GCST90200367	22:24745202-25245202	-0.0325544575234543	0.0658564328061464	0.621076925317682
MR-link 2	5-oxoproline	HMDB0000267	creatinine	HMDB0000562	M01494	met-d-Creatinine	8:144903138-145403138	-0.0082129404738454	0.0189791946602393	0.6652081161668635
MR-link 2	threonine	HMDB0000167	valine	HMDB0000883	bioa_019	met-d-Val	2:27191397-28253174	-0.4322372747832958	0.0843512619760171	2.987183863708701e-07
MR-link 2	threonine	HMDB0000167	valine	HMDB0000883	bioa_019	met-d-Val	6:126521687-127323798	-0.049487835008429	0.144205874011812	0.7314668934987788
MR-link 2	threonine	HMDB0000167	valine	HMDB0000883	bioa_019	met-d-Val	8:74631674-75131674	-0.0254063378249774	0.0589869721987252	0.6666785190271953
MR-link 2	threonine	HMDB0000167	valine	HMDB0000883	bioa_019	met-d-Val	12:46636543-47464292	0.1325235895372639	0.0701326253984855	0.0588096058255096
MR-link 2	threonine	HMDB0000167	valine	HMDB0000883	bioa_019	met-d-Val	12:56615040-57115040	0.4914970562030643	0.1159795124415915	2.257286886542541e-05
MR-link 2	threonine	HMDB0000167	valine	HMDB0000883	bioa_019	met-d-Val	12:59727701-60227701	0.1819057033659656	0.1185070183365092	0.1247891546556337
MR-link 2	threonine	HMDB0000167	valine	HMDB0000883	bioa_019	met-d-Val	16:1654524-2154524	0.0466127032226779	0.0797194932698807	0.5587434180296118
MR-link 2	threonine	HMDB0000167	valine	HMDB0000883	bioa_019	met-d-Val	20:42792364-43292364	0.1742524247685939	0.1847181507287221	0.3455059026070665
MR-link 2	3-hydroxybutyrate (bhba)	HMDB0000011	guanidinoacetate	HMDB0000128	met-d-bOHbutyrate	GCST90200384	1:230050269-230550269	-0.091925500122484	0.6757938660024214	0.8918007694245863
MR-link 2	3-hydroxybutyrate (bhba)	HMDB0000011	guanidinoacetate	HMDB0000128	met-d-bOHbutyrate	GCST90200384	5:41452897-42471829	-0.381810119098085	0.4076862089212787	0.3490006845972586
MR-link 2	3-hydroxybutyrate (bhba)	HMDB0000011	guanidinoacetate	HMDB0000128	met-d-bOHbutyrate	GCST90200384	8:8059014-8559014	0.7317337091140028	0.7915341306173851	0.3552520842942001
MR-link 2	3-hydroxybutyrate (bhba)	HMDB0000011	guanidinoacetate	HMDB0000128	met-d-bOHbutyrate	GCST90200384	8:8580720-9433358	-0.2755862096191015	0.4391599306538906	0.530311611402733
MR-link 2	3-hydroxybutyrate (bhba)	HMDB0000011	guanidinoacetate	HMDB0000128	met-d-bOHbutyrate	GCST90200384	8:9546321-10530228	0.0384857575556602	0.7319411245239974	0.9580662334068908
MR-link 2	3-hydroxybutyrate (bhba)	HMDB0000011	guanidinoacetate	HMDB0000128	met-d-bOHbutyrate	GCST90200384	8:10591858-11909109	0.5762898605465631	0.4972901953557187	0.2465131371215961
MR-link 2	3-hydroxybutyrate (bhba)	HMDB0000011	guanidinoacetate	HMDB0000128	met-d-bOHbutyrate	GCST90200384	9:107339744-107915739	-0.1675643184202074	0.544011260739483	0.758069953485375
MR-link 2	3-hydroxybutyrate (bhba)	HMDB0000011	guanidinoacetate	HMDB0000128	met-d-bOHbutyrate	GCST90200384	10:113694271-114194271	-0.1851698743416721	0.439894238317612	0.6737975780043546
MR-link 2	3-hydroxybutyrate (bhba)	HMDB0000011	guanidinoacetate	HMDB0000128	met-d-bOHbutyrate	GCST90200384	11:116451535-117240760	0.6168955935492357	0.663641518934343	0.3525981785866536
MR-link 2	3-hydroxybutyrate (bhba)	HMDB0000011	guanidinoacetate	HMDB0000128	met-d-bOHbutyrate	GCST90200384	12:122375755-122875755	0.2605412318305186	0.8891522756824368	0.7695052896495929
MR-link 2	3-hydroxybutyrate (bhba)	HMDB0000011	guanidinoacetate	HMDB0000128	met-d-bOHbutyrate	GCST90200384	14:94393207-95094947	-0.7966651823464738	0.4720674314491051	0.0914863363108551
MR-link 2	3-hydroxybutyrate (bhba)	HMDB0000011	guanidinoacetate	HMDB0000128	met-d-bOHbutyrate	GCST90200384	15:58430643-58980498	0.5048135731095313	0.5933461558615729	0.3948854584336138
MR-link 2	3-hydroxybutyrate (bhba)	HMDB0000011	guanidinoacetate	HMDB0000128	met-d-bOHbutyrate	GCST90200384	16:71899923-73042963	-0.0433843380730577	0.3538121988623996	0.9024082708516088
MR-link 2	3-hydroxybutyrate (bhba)	HMDB0000011	guanidinoacetate	HMDB0000128	met-d-bOHbutyrate	GCST90200384	17:6935779-7435779	-0.6177552310097745	0.5224718813715267	0.2370588055653905
MR-link 2	3-hydroxybutyrate (bhba)	HMDB0000011	guanidinoacetate	HMDB0000128	met-d-bOHbutyrate	GCST90200384	19:45161941-45661941	-0.3111373239612585	0.3762945309406883	0.4083248112334259
MR-link 2	3-methyl-2-oxobutyrate	HMDB0000019	4-methyl-2-oxopentanoate	HMDB0000695	M21047	M22116	4:88976422-89476422	1.049858135522975	0.1731517774395647	1.3341905289061215e-09
MR-link 2	3-methyl-2-oxobutyrate	HMDB0000019	threonine	HMDB0000167	M21047	bioa_019	4:88976422-89476422	-0.1068428318221693	0.081739539157314	0.1911742637795492
MR-link 2	kynurenine	HMDB0000684	inosine 5'-monophosphate (imp)	HMDB0000175	M15140	GCST90200395	8:39556267-40056267	0.243237340768803	0.2042075402528915	0.233603297490284
MR-link 2	kynurenine	HMDB0000684	inosine 5'-monophosphate (imp)	HMDB0000175	M15140	GCST90200395	12:112341686-113156415	0.4005463766520834	0.1887001111454574	0.0337822648714804
MR-link 2	kynurenine	HMDB0000684	inosine 5'-monophosphate (imp)	HMDB0000175	M15140	GCST90200395	16:87628822-88128822	-0.0372379844119561	0.113337670545951	0.7424898912043963
MR-link 2	histidine	HMDB0000177	isoleucine	HMDB0000172	met-d-His	M01125	1:168963261-169463261	0.4332018126300022	0.67659411190606	0.5219981371380377
MR-link 2	histidine	HMDB0000177	isoleucine	HMDB0000172	met-d-His	M01125	2:27491237-27991237	-2.080413660537965	0.6727478365640404	0.0019853691175203
MR-link 2	histidine	HMDB0000177	isoleucine	HMDB0000172	met-d-His	M01125	2:211290507-212074453	0.3970690401320659	0.2783815651443272	0.1537678623458809
MR-link 2	histidine	HMDB0000177	isoleucine	HMDB0000172	met-d-His	M01125	3:148408762-149190142	-0.2625627782542611	0.3230958860661374	0.4164206969137636
MR-link 2	histidine	HMDB0000177	isoleucine	HMDB0000172	met-d-His	M01125	8:145389726-145889726	-0.6203383518996314	0.7040991567415241	0.3782970690414194
MR-link 2	histidine	HMDB0000177	isoleucine	HMDB0000172	met-d-His	M01125	12:46932531-47432531	1.2279070725653574	0.8595388619496823	0.1531293205210677
MR-link 2	histidine	HMDB0000177	isoleucine	HMDB0000172	met-d-His	M01125	12:56610020-57110020	-0.2055886045803921	0.4342070147050457	0.6358703274635217
MR-link 2	histidine	HMDB0000177	isoleucine	HMDB0000172	met-d-His	M01125	12:95659569-96755187	-0.2733655444854017	0.1610778074940925	0.0896772898922757
MR-link 2	histidine	HMDB0000177	isoleucine	HMDB0000172	met-d-His	M01125	14:21241151-21765620	0.1281373631013074	0.4401336268633101	0.7709497065631221
MR-link 2	histidine	HMDB0000177	isoleucine	HMDB0000172	met-d-His	M01125	14:94599201-95099201	0.1605456977672235	0.7729128045389526	0.8354513890651933
MR-link 2	histidine	HMDB0000177	isoleucine	HMDB0000172	met-d-His	M01125	15:43028726-45092210	0.182540871774439	0.7383307945467675	0.804726718492381
MR-link 2	histidine	HMDB0000177	isoleucine	HMDB0000172	met-d-His	M01125	20:38915692-39415692	-0.135187866099235	0.7070835572571288	0.8483761166091814
MR-link 2	creatinine	HMDB0000562	glutamine	HMDB0000641	M00513	met-d-Gln	7:23845366-24345366	0.0765843663341278	0.0626046328515313	0.2212156896982226
MR-link 2	threonine	HMDB0000167	2-hydroxyglutarate	HMDB0059655	bioa_019	M37253	2:27191397-28253174	-0.1809564594012097	0.1635946241759384	0.2686714782630499
MR-link 2	threonine	HMDB0000167	2-hydroxyglutarate	HMDB0059655	bioa_019	M37253	6:126521687-127323798	0.0812037134740103	0.4158347714547143	0.8451746959135351
MR-link 2	threonine	HMDB0000167	2-hydroxyglutarate	HMDB0059655	bioa_019	M37253	8:74631674-75131674	-0.1494029217552797	0.2659795481178338	0.5743147734077141
MR-link 2	threonine	HMDB0000167	2-hydroxyglutarate	HMDB0059655	bioa_019	M37253	12:46636543-47464292	-0.1819519237886507	0.1788175489746659	0.3089021575033238
MR-link 2	threonine	HMDB0000167	2-hydroxyglutarate	HMDB0059655	bioa_019	M37253	12:56615040-57115040	-0.0957788869281111	0.2577861836827971	0.7102324563493627
MR-link 2	threonine	HMDB0000167	2-hydroxyglutarate	HMDB0059655	bioa_019	M37253	12:59727701-60227701	0.2239938148166142	0.3823972744471222	0.5580354235881688
MR-link 2	threonine	HMDB0000167	2-hydroxyglutarate	HMDB0059655	bioa_019	M37253	16:1654524-2154524	0.5758568103809579	0.3175379596919284	0.0697539036971377
MR-link 2	threonine	HMDB0000167	2-hydroxyglutarate	HMDB0059655	bioa_019	M37253	20:42792364-43292364	-0.3194289459376542	0.5182485255125683	0.537655311283311
MR-link 2	glutamine	HMDB0000641	2-hydroxyglutarate	HMDB0059655	bioa_006	M37253	2:27200724-28253174	-0.3475239273296886	0.279336990281224	0.2134617364999849
MR-link 2	glutamine	HMDB0000641	2-hydroxyglutarate	HMDB0059655	bioa_006	M37253	2:191299636-192089976	-0.0445414723179152	0.3819317331222283	0.9071599564876762
MR-link 2	glutamine	HMDB0000641	2-hydroxyglutarate	HMDB0059655	bioa_006	M37253	6:20469561-20969561	0.8367357083317064	0.8885953649415093	0.3463776928573625
MR-link 2	glutamine	HMDB0000641	2-hydroxyglutarate	HMDB0059655	bioa_006	M37253	7:72732874-73232874	-0.3929123307440262	0.5148482981152016	0.4453671658824435
MR-link 2	glutamine	HMDB0000641	2-hydroxyglutarate	HMDB0059655	bioa_006	M37253	8:17122121-17622121	-0.0987237960828496	0.7586587677556224	0.8964640648222708
MR-link 2	glutamine	HMDB0000641	2-hydroxyglutarate	HMDB0059655	bioa_006	M37253	8:134082558-134582558	-0.387292292352816	0.878222652078078	0.6592162096107332
MR-link 2	glutamine	HMDB0000641	2-hydroxyglutarate	HMDB0059655	bioa_006	M37253	9:4032942-4532942	0.231452655923291	0.7767840666256687	0.7657316538356089
MR-link 2	glutamine	HMDB0000641	2-hydroxyglutarate	HMDB0059655	bioa_006	M37253	10:64798306-65565800	0.3731585187438426	0.732557578478411	0.6104779144496818
MR-link 2	glutamine	HMDB0000641	2-hydroxyglutarate	HMDB0059655	bioa_006	M37253	10:99109412-99609412	0.5324177035152242	0.3347875179352832	0.1117637573037529
MR-link 2	glutamine	HMDB0000641	2-hydroxyglutarate	HMDB0059655	bioa_006	M37253	11:8003049-8503049	0.8171749088684686	0.6694219188605954	0.2221930800485885
MR-link 2	glutamine	HMDB0000641	2-hydroxyglutarate	HMDB0059655	bioa_006	M37253	12:46679007-47711183	-0.134176631520339	0.2607038766665563	0.6067831920126612
MR-link 2	glutamine	HMDB0000641	2-hydroxyglutarate	HMDB0059655	bioa_006	M37253	12:56615040-57375879	0.0648403290733065	0.1061744257152868	0.5414006551441308
MR-link 2	glutamine	HMDB0000641	2-hydroxyglutarate	HMDB0059655	bioa_006	M37253	12:59344212-60165849	0.0804322561603394	0.41913846801538	0.847821314628193
MR-link 2	glutamine	HMDB0000641	2-hydroxyglutarate	HMDB0059655	bioa_006	M37253	14:100594368-101094368	0.0675377020130537	0.6843725988819114	0.921387924084509
MR-link 2	glutamine	HMDB0000641	2-hydroxyglutarate	HMDB0059655	bioa_006	M37253	15:58477325-58977325	0.0649822899708863	0.6945982772615577	0.9254636318158918
MR-link 2	urate	HMDB0000289	cortisol	HMDB0000063	M01604	M01712	4:9676051-10553081	-0.0643258829444748	0.0444579101923936	0.1479266174181155
MR-link 2	adenosine	HMDB0000050	glutamate	HMDB0000148	M00555	GCST90200412	1:109564880-110064880	0.1140083018333858	0.2000689404563369	0.5687827754711945
MR-link 2	adenosine	HMDB0000050	glutamate	HMDB0000148	M00555	GCST90200412	6:96128415-96628415	-0.0099643650224651	0.1962233790027107	0.9595002520067362
MR-link 2	myo-inositol	HMDB0000211	mannose	HMDB0000169	M19934	M00584	16:24681798-25181798	0.1534579553142406	0.1240158192460486	0.2159362832479356
MR-link 2	myo-inositol	HMDB0000211	mannose	HMDB0000169	M19934	M00584	19:18368867-18868867	0.2072336894894069	0.1677434451463006	0.2166740502517984
MR-link 2	glutamine	HMDB0000641	kynurenine	HMDB0000684	met-d-Gln	M15140	1:213912734-214412734	0.8455658118438669	0.6220504248988301	0.1740450928918977
MR-link 2	glutamine	HMDB0000641	kynurenine	HMDB0000684	met-d-Gln	M15140	2:26939063-28767861	0.0788573134990997	0.2166170488032186	0.715827991619608
MR-link 2	glutamine	HMDB0000641	kynurenine	HMDB0000684	met-d-Gln	M15140	2:190998205-192033792	-0.2147924018297053	0.3348649085736525	0.5212433400839382
MR-link 2	glutamine	HMDB0000641	kynurenine	HMDB0000684	met-d-Gln	M15140	2:211168890-211668890	0.300322394029496	0.8380944406050775	0.7200892155968952
MR-link 2	glutamine	HMDB0000641	kynurenine	HMDB0000684	met-d-Gln	M15140	3:38941335-39441335	0.6527707589732415	0.8253728519520829	0.4290141067307099
MR-link 2	glutamine	HMDB0000641	kynurenine	HMDB0000684	met-d-Gln	M15140	3:52085887-52937605	1.2737000899524753	1.903563655995395	0.5034230958071685
MR-link 2	glutamine	HMDB0000641	kynurenine	HMDB0000684	met-d-Gln	M15140	3:159689586-160441236	-0.0814333593805175	0.472776013651345	0.86324483032236
MR-link 2	glutamine	HMDB0000641	kynurenine	HMDB0000684	met-d-Gln	M15140	5:55611894-56111894	-0.2390652773413614	1.2800827279330067	0.8518506314248164
MR-link 2	glutamine	HMDB0000641	kynurenine	HMDB0000684	met-d-Gln	M15140	6:20425792-20925792	0.6047451700603574	0.9074192642358055	0.5051266099723449
MR-link 2	glutamine	HMDB0000641	kynurenine	HMDB0000684	met-d-Gln	M15140	6:41265224-41765224	0.8853616700349395	1.4443676778320873	0.539892690445841
MR-link 2	glutamine	HMDB0000641	kynurenine	HMDB0000684	met-d-Gln	M15140	6:56020405-56520405	1.2654425565771454	0.7655288789371042	0.0983246640875225
MR-link 2	glutamine	HMDB0000641	kynurenine	HMDB0000684	met-d-Gln	M15140	6:126492728-127693092	-0.1287737672655896	0.4423840035274518	0.770982128752436
MR-link 2	glutamine	HMDB0000641	kynurenine	HMDB0000684	met-d-Gln	M15140	6:131635614-132135614	-0.0889451775969668	0.5167578670293126	0.8633419520504445
MR-link 2	glutamine	HMDB0000641	kynurenine	HMDB0000684	met-d-Gln	M15140	7:72772933-73272933	-0.1926838660170673	0.3278520885999855	0.5567230409167778
MR-link 2	glutamine	HMDB0000641	kynurenine	HMDB0000684	met-d-Gln	M15140	8:17124777-17669461	1.5716261107319651	0.5747442517358395	0.0062479072702451
MR-link 2	glutamine	HMDB0000641	kynurenine	HMDB0000684	met-d-Gln	M15140	8:126231747-126731747	-0.0598420909312618	0.6818149981042401	0.9300604281911092
MR-link 2	glutamine	HMDB0000641	kynurenine	HMDB0000684	met-d-Gln	M15140	9:4040541-4540541	-0.4220575537224631	0.5428238124116864	0.436850754037354
MR-link 2	glutamine	HMDB0000641	kynurenine	HMDB0000684	met-d-Gln	M15140	9:21884172-22384172	0.9909781115069988	0.623078158615275	0.1117321588461149
MR-link 2	glutamine	HMDB0000641	kynurenine	HMDB0000684	met-d-Gln	M15140	10:98828483-99609412	-0.2300534229973279	0.2385324533523602	0.3348186874271669
MR-link 2	glutamine	HMDB0000641	kynurenine	HMDB0000684	met-d-Gln	M15140	10:114535278-115035278	0.5609537671871273	0.7020707655410604	0.4242910516411206
MR-link 2	glutamine	HMDB0000641	kynurenine	HMDB0000684	met-d-Gln	M15140	11:8005408-8505408	-0.3154267654933789	0.4625194565527702	0.4952546782834942
MR-link 2	glutamine	HMDB0000641	kynurenine	HMDB0000684	met-d-Gln	M15140	11:18148958-18648958	0.0917627729205997	1.0044514311859127	0.927209636995375
MR-link 2	glutamine	HMDB0000641	kynurenine	HMDB0000684	met-d-Gln	M15140	11:73860169-74360169	1.5921351524643477	0.6936599056420522	0.0217177894454294
MR-link 2	glutamine	HMDB0000641	kynurenine	HMDB0000684	met-d-Gln	M15140	12:4051876-4551876	0.9509989438614964	0.8789765718335503	0.279279679045208
MR-link 2	glutamine	HMDB0000641	kynurenine	HMDB0000684	met-d-Gln	M15140	12:46377388-47736079	0.1763180404526311	0.2546254744723095	0.4886482892616401
MR-link 2	glutamine	HMDB0000641	kynurenine	HMDB0000684	met-d-Gln	M15140	12:55949170-57674145	-0.0416356836385642	0.0937188365769265	0.6568534347659288
MR-link 2	glutamine	HMDB0000641	kynurenine	HMDB0000684	met-d-Gln	M15140	12:59330993-60240767	0.0986677903641089	0.3028039696625038	0.7445400536761342
MR-link 2	glutamine	HMDB0000641	kynurenine	HMDB0000684	met-d-Gln	M15140	12:121134495-121634495	-0.8085929074875662	1.4044336105543225	0.5647888641020442
MR-link 2	glutamine	HMDB0000641	kynurenine	HMDB0000684	met-d-Gln	M15140	14:21242229-21782312	0.0610031062242188	0.4469567000806473	0.8914374909660673
MR-link 2	glutamine	HMDB0000641	kynurenine	HMDB0000684	met-d-Gln	M15140	14:74940531-75440531	-0.7334906192487761	0.6486669704928041	0.2581535525592118
MR-link 2	glutamine	HMDB0000641	kynurenine	HMDB0000684	met-d-Gln	M15140	14:100545139-101045139	-0.209138530334098	0.761367205701318	0.7835558550620365
MR-link 2	glutamine	HMDB0000641	kynurenine	HMDB0000684	met-d-Gln	M15140	16:70118909-70618909	-1.1043146018564909	0.7276247094456159	0.1290905361643469
MR-link 2	glutamine	HMDB0000641	kynurenine	HMDB0000684	met-d-Gln	M15140	17:25345818-25845818	-0.8603778833636717	0.5881832605195828	0.14352983346295
MR-link 2	glutamine	HMDB0000641	kynurenine	HMDB0000684	met-d-Gln	M15140	18:31306350-31806350	1.0182734199870702	1.0625487046257378	0.3378958494445833
MR-link 2	glutamine	HMDB0000641	kynurenine	HMDB0000684	met-d-Gln	M15140	20:55862882-56362882	-0.9451331129087128	0.6021859833319831	0.1165306242021122
MR-link 2	glutamine	HMDB0000641	kynurenine	HMDB0000684	met-d-Gln	M15140	22:44074730-44574730	0.5818600020106807	1.1882677146690377	0.6243668679500031
MR-link 2	hypoxanthine	HMDB0000157	5-oxoproline	HMDB0000267	M03127	GCST90200280	6:16038192-16538192	-0.1436303512961466	0.1369596924886719	0.2943137879828196
MR-link 2	glutamine	HMDB0000641	histidine	HMDB0000177	bioa_006	bioa_009	2:27200724-28253174	0.644321540374835	0.1284027943959214	5.221996878394047e-07
MR-link 2	glutamine	HMDB0000641	histidine	HMDB0000177	bioa_006	bioa_009	2:191299636-192089976	0.228927996367182	0.101227670920051	0.0237273237007557
MR-link 2	glutamine	HMDB0000641	histidine	HMDB0000177	bioa_006	bioa_009	6:20469561-20969561	0.6304014116425042	0.2920449570424633	0.0308830294503284
MR-link 2	glutamine	HMDB0000641	histidine	HMDB0000177	bioa_006	bioa_009	7:72732874-73232874	0.3087615594605672	0.140787862575377	0.0283003295237796
MR-link 2	glutamine	HMDB0000641	histidine	HMDB0000177	bioa_006	bioa_009	8:17122121-17622121	0.7455161640180233	0.1706190559945197	1.2454404464959536e-05
MR-link 2	glutamine	HMDB0000641	histidine	HMDB0000177	bioa_006	bioa_009	8:134082558-134582558	1.1475069859690292	0.2211262084175694	2.1100022774029205e-07
MR-link 2	glutamine	HMDB0000641	histidine	HMDB0000177	bioa_006	bioa_009	9:4032942-4532942	0.7477269111515932	0.2023573949922585	0.000219816931488
MR-link 2	glutamine	HMDB0000641	histidine	HMDB0000177	bioa_006	bioa_009	10:64798306-65565800	-0.0232884545376262	0.1982713413416357	0.9064975270894032
MR-link 2	glutamine	HMDB0000641	histidine	HMDB0000177	bioa_006	bioa_009	10:99109412-99609412	-0.290604021804555	0.1041541366642337	0.0052686193671356
MR-link 2	glutamine	HMDB0000641	histidine	HMDB0000177	bioa_006	bioa_009	11:8003049-8503049	0.6777413135911707	0.1837140458896602	0.0002250399605562
MR-link 2	glutamine	HMDB0000641	histidine	HMDB0000177	bioa_006	bioa_009	12:46679007-47711183	0.4677602504836373	0.0939482684323325	6.394239148917044e-07
MR-link 2	glutamine	HMDB0000641	histidine	HMDB0000177	bioa_006	bioa_009	12:56615040-57375879	-0.2259898507688083	0.0507791767896999	8.569318819852995e-06
MR-link 2	glutamine	HMDB0000641	histidine	HMDB0000177	bioa_006	bioa_009	12:59344212-60165849	0.3509797640219302	0.1277758311954042	0.0060172481465553
MR-link 2	glutamine	HMDB0000641	histidine	HMDB0000177	bioa_006	bioa_009	14:100594368-101094368	-0.2729536425173002	0.1770579182452613	0.1231692383746097
MR-link 2	glutamine	HMDB0000641	histidine	HMDB0000177	bioa_006	bioa_009	15:58477325-58977325	1.0172092448254682	0.2048444823665572	6.84313233325012e-07
MR-link 2	spermidine	HMDB0001257	7-methylxanthine	HMDB0001991	bioa_033	GCST90199754	1:247760300-248289451	0.1379335720681055	0.0871920997753815	0.1136609071669331
MR-link 2	spermidine	HMDB0001257	7-methylxanthine	HMDB0001991	bioa_033	GCST90199754	19:54070939-54570939	0.1463657806215184	0.1860849003823153	0.4315431287423701
MR-link 2	leucine	HMDB0000687	glutamine	HMDB0000641	bioa_011	met-d-Gln	2:27480940-27980940	-1.7353488778552328	0.3633334477934181	1.7864932425662735e-06
MR-link 2	leucine	HMDB0000687	glutamine	HMDB0000641	bioa_011	met-d-Gln	4:88972827-89472827	-0.0292615622263918	0.0436982548169838	0.503095146218498
MR-link 2	leucine	HMDB0000687	glutamine	HMDB0000641	bioa_011	met-d-Gln	4:186893802-187393802	0.0169161416886242	0.1633790768247921	0.91753502606824
MR-link 2	leucine	HMDB0000687	glutamine	HMDB0000641	bioa_011	met-d-Gln	11:116336283-116883862	-0.2124530484003063	0.1618153495412709	0.189204825911982
MR-link 2	leucine	HMDB0000687	glutamine	HMDB0000641	bioa_011	met-d-Gln	15:58477325-58977325	0.2852626127474883	0.1317619936028966	0.0303889078086604
MR-link 2	leucine	HMDB0000687	glutamine	HMDB0000641	bioa_011	met-d-Gln	16:70059237-70559237	0.4903368178384992	0.16400932103412	0.0027926187278053
MR-link 2	glutamate	HMDB0000148	urea	HMDB0000294	bioa_007	M01670	12:121174861-121674861	-0.2955591113131022	0.3781803108724801	0.4344910678784088
MR-link 2	isoleucine	HMDB0000172	alanine	HMDB0000161	met-d-Ile	met-d-Ala	2:27480940-28253174	1.1251441071103443	0.1777512718359063	2.4535295110595733e-10
MR-link 2	isoleucine	HMDB0000172	alanine	HMDB0000161	met-d-Ile	met-d-Ala	2:64975088-65475088	-0.6584178970341659	1.0299974472267537	0.5226653434893984
MR-link 2	isoleucine	HMDB0000172	alanine	HMDB0000161	met-d-Ile	met-d-Ala	2:165251927-165751927	0.8910831632906884	0.1849928719872837	1.4584126014152155e-06
MR-link 2	isoleucine	HMDB0000172	alanine	HMDB0000161	met-d-Ile	met-d-Ala	4:88890833-89475171	-0.279519462428928	0.0873069879441415	0.0013668070375625
MR-link 2	isoleucine	HMDB0000172	alanine	HMDB0000161	met-d-Ile	met-d-Ala	8:76193463-76693463	0.3865393679376094	0.1995897530744501	0.0527857682025002
MR-link 2	isoleucine	HMDB0000172	alanine	HMDB0000161	met-d-Ile	met-d-Ala	12:56611458-57111458	1.4929444016975606	0.2277436422062999	5.5503165995305215e-11
MR-link 2	isoleucine	HMDB0000172	alanine	HMDB0000161	met-d-Ile	met-d-Ala	16:69331471-69831471	-1.150009641938338	0.4482637376184668	0.0103034493852765
MR-link 2	isoleucine	HMDB0000172	alanine	HMDB0000161	met-d-Ile	met-d-Ala	17:6935779-7435779	0.6305066557087172	0.1281011349873953	8.568858948284718e-07
MR-link 2	isoleucine	HMDB0000172	alanine	HMDB0000161	met-d-Ile	met-d-Ala	19:49069664-49569664	0.1955572181695476	0.1043303887006702	0.0608748678521
MR-link 2	acetone	HMDB0001659	3,7-dimethylurate	HMDB0001982	met-d-Acetone	GCST90199755	1:120074995-120574995	0.4893198667055451	0.7812364232057482	0.5310917491555063
MR-link 2	acetone	HMDB0001659	3,7-dimethylurate	HMDB0001982	met-d-Acetone	GCST90199755	5:41206969-43455198	-0.6502153204640677	0.2984796355349705	0.0293744550780176
MR-link 2	acetone	HMDB0001659	3,7-dimethylurate	HMDB0001982	met-d-Acetone	GCST90199755	6:166522838-167022838	-1.883135998351649	1.3311729511666743	0.1571728636891941
MR-link 2	acetone	HMDB0001659	3,7-dimethylurate	HMDB0001982	met-d-Acetone	GCST90199755	8:126241733-126741733	-1.0027175377665634	0.7880416901232801	0.203225044585884
MR-link 2	acetone	HMDB0001659	3,7-dimethylurate	HMDB0001982	met-d-Acetone	GCST90199755	10:135065795-135607239	-0.9066765455519684	0.3836350364428475	0.0181089408890891
MR-link 2	acetone	HMDB0001659	3,7-dimethylurate	HMDB0001982	met-d-Acetone	GCST90199755	11:116461180-116961180	0.5574749060586968	0.8827254503468965	0.5276886327811592
MR-link 2	acetone	HMDB0001659	3,7-dimethylurate	HMDB0001982	met-d-Acetone	GCST90199755	12:122365033-122865033	0.0325006876439664	0.6963794881107368	0.9627754889437156
MR-link 2	acetone	HMDB0001659	3,7-dimethylurate	HMDB0001982	met-d-Acetone	GCST90199755	12:123068455-124007504	0.6228924820330516	0.7134983985751328	0.3826566759714703
MR-link 2	acetone	HMDB0001659	3,7-dimethylurate	HMDB0001982	met-d-Acetone	GCST90199755	13:42058883-42558883	0.1961987391358784	1.287045572424424	0.8788389837172434
MR-link 2	acetone	HMDB0001659	3,7-dimethylurate	HMDB0001982	met-d-Acetone	GCST90199755	17:6935779-7435779	0.5006660204856506	0.5556304114034486	0.3675471547879831
MR-link 2	acetone	HMDB0001659	3,7-dimethylurate	HMDB0001982	met-d-Acetone	GCST90199755	19:45929043-46429043	0.1274381406691309	1.0345702782366737	0.9019647357689982
MR-link 2	glucose	HMDB0000122	taurochenodeoxycholate	HMDB0000951	M20489	M18494	2:169551488-170051488	-0.2429387366587173	0.2068952225619527	0.2403103459927404
MR-link 2	creatinine	HMDB0000562	cystathionine	HMDB0000099	M00513	GCST90200383	7:23845366-24345366	0.1701317729460159	0.2631938030161171	0.5180122257381385
MR-link 2	glucose	HMDB0000122	n1-methyl-2-pyridone-5-carboxamide	HMDB0004193	met-d-Glucose	GCST90199778	2:165251927-165751927	-0.5684071115374116	0.5881998823590128	0.3338689424666415
MR-link 2	glucose	HMDB0000122	n1-methyl-2-pyridone-5-carboxamide	HMDB0004193	met-d-Glucose	GCST90199778	2:169498833-170056652	0.1001765300057923	0.1839654213778948	0.5860699325568313
MR-link 2	glucose	HMDB0000122	n1-methyl-2-pyridone-5-carboxamide	HMDB0004193	met-d-Glucose	GCST90199778	3:122819058-123319058	-0.3203360704106795	0.5267724035567662	0.543113885671274
MR-link 2	glucose	HMDB0000122	n1-methyl-2-pyridone-5-carboxamide	HMDB0004193	met-d-Glucose	GCST90199778	3:151951767-152451767	0.3508603948264424	0.8399086108225479	0.6761398597547432
MR-link 2	glucose	HMDB0000122	n1-methyl-2-pyridone-5-carboxamide	HMDB0004193	met-d-Glucose	GCST90199778	3:170377909-170877909	-0.1563053972334872	0.3966504640604051	0.6935342936814846
MR-link 2	glucose	HMDB0000122	n1-methyl-2-pyridone-5-carboxamide	HMDB0004193	met-d-Glucose	GCST90199778	4:185468314-185968314	-0.747176084646408	0.7673220388227466	0.330183112188511
MR-link 2	glucose	HMDB0000122	n1-methyl-2-pyridone-5-carboxamide	HMDB0004193	met-d-Glucose	GCST90199778	5:95479406-95979406	-0.2168989643957349	0.8807204608351342	0.8054697716934802
MR-link 2	glucose	HMDB0000122	n1-methyl-2-pyridone-5-carboxamide	HMDB0004193	met-d-Glucose	GCST90199778	6:7000270-7500270	0.6607691061594734	0.5470124534907768	0.2270626888846559
MR-link 2	glucose	HMDB0000122	n1-methyl-2-pyridone-5-carboxamide	HMDB0004193	met-d-Glucose	GCST90199778	7:14801789-15301789	0.4747897130993658	0.4432331595088375	0.2840811824384638
MR-link 2	glucose	HMDB0000122	n1-methyl-2-pyridone-5-carboxamide	HMDB0004193	met-d-Glucose	GCST90199778	7:43935955-44473721	0.2588013647573897	0.2548115634892431	0.3097923463180209
MR-link 2	glucose	HMDB0000122	n1-methyl-2-pyridone-5-carboxamide	HMDB0004193	met-d-Glucose	GCST90199778	8:117934783-118434783	0.8417514273719928	0.8023672756601039	0.2941390255532001
MR-link 2	glucose	HMDB0000122	n1-methyl-2-pyridone-5-carboxamide	HMDB0004193	met-d-Glucose	GCST90199778	9:21884068-22384068	-0.7105210907168467	0.6058694327880656	0.2409042089781281
MR-link 2	glucose	HMDB0000122	n1-methyl-2-pyridone-5-carboxamide	HMDB0004193	met-d-Glucose	GCST90199778	10:2888477-3388477	0.4018872703469909	0.3914847710397048	0.3046220851859024
MR-link 2	glucose	HMDB0000122	n1-methyl-2-pyridone-5-carboxamide	HMDB0004193	met-d-Glucose	GCST90199778	10:112762852-113262852	0.6862759537880132	1.227423324967422	0.5760803685877551
MR-link 2	glucose	HMDB0000122	n1-methyl-2-pyridone-5-carboxamide	HMDB0004193	met-d-Glucose	GCST90199778	10:114504071-115004071	-0.5056676974859262	0.5268614283615256	0.3371691645298867
MR-link 2	glucose	HMDB0000122	n1-methyl-2-pyridone-5-carboxamide	HMDB0004193	met-d-Glucose	GCST90199778	12:4134844-4634844	-0.92848730836052	0.5957067059414886	0.1190835945426076
MR-link 2	glucose	HMDB0000122	n1-methyl-2-pyridone-5-carboxamide	HMDB0004193	met-d-Glucose	GCST90199778	12:111682800-112523499	0.7695070985120855	0.8255312352638525	0.3512664237630196
MR-link 2	glucose	HMDB0000122	n1-methyl-2-pyridone-5-carboxamide	HMDB0004193	met-d-Glucose	GCST90199778	12:121166650-121666650	1.1558581220065465	0.943176509705242	0.2203887627406947
MR-link 2	glucose	HMDB0000122	n1-methyl-2-pyridone-5-carboxamide	HMDB0004193	met-d-Glucose	GCST90199778	13:28213465-28721145	0.1009118717101516	1.376018133875988	0.941538625918442
MR-link 2	glucose	HMDB0000122	n1-methyl-2-pyridone-5-carboxamide	HMDB0004193	met-d-Glucose	GCST90199778	17:43272775-44380160	-1.5469824253505364	0.8775763577828433	0.0779359919911912
MR-link 2	glucose	HMDB0000122	n1-methyl-2-pyridone-5-carboxamide	HMDB0004193	met-d-Glucose	GCST90199778	17:44543627-45043627	-1.353430067627163	0.7380008829537289	0.0666667778872154
MR-link 2	glucose	HMDB0000122	n1-methyl-2-pyridone-5-carboxamide	HMDB0004193	met-d-Glucose	GCST90199778	20:22311971-22811971	0.484958996664485	0.8679414272482098	0.5763349266059783
MR-link 2	glycine	HMDB0000123	aspartate	HMDB0000191	M32338	GCST90200370	2:211289363-212090389	-0.040701427822352	0.033608046266308	0.2258716426305301
MR-link 2	serine	HMDB0000187	citrate	HMDB0000094	bioa_018	GCST90200304	1:11610843-12110843	0.5103402606727081	0.4616761228825006	0.2689830442736101
MR-link 2	serine	HMDB0000187	citrate	HMDB0000094	bioa_018	GCST90200304	1:119427250-120522606	-0.0626097111003125	0.0899389647279675	0.4863439420875158
MR-link 2	serine	HMDB0000187	citrate	HMDB0000094	bioa_018	GCST90200304	2:27480940-27980940	0.3778206725703677	0.2493477008509862	0.1297125887017575
MR-link 2	serine	HMDB0000187	citrate	HMDB0000094	bioa_018	GCST90200304	2:211315692-212076215	-0.0660062193169109	0.1082361971200578	0.5419711258696145
MR-link 2	serine	HMDB0000187	citrate	HMDB0000094	bioa_018	GCST90200304	3:125660381-126160381	0.0719015941091937	0.2507475414681123	0.7743045543956925
MR-link 2	serine	HMDB0000187	citrate	HMDB0000094	bioa_018	GCST90200304	7:55551853-56922308	0.0284783214300241	0.1119190479630221	0.7991443404656151
MR-link 2	serine	HMDB0000187	citrate	HMDB0000094	bioa_018	GCST90200304	8:126232621-126732621	1.1235510253060808	0.5219245320973191	0.0313416479869279
MR-link 2	serine	HMDB0000187	citrate	HMDB0000094	bioa_018	GCST90200304	10:65065800-65565800	0.7085762604820028	0.4077112079765884	0.0822219727914988
MR-link 2	alanine	HMDB0000161	ornithine	HMDB0000214	M32339	M01493	2:27480940-27980940	0.0247921093688031	0.120689597825169	0.8372436579261093
MR-link 2	alanine	HMDB0000161	ornithine	HMDB0000214	M32339	M01493	12:46962370-47462370	0.47197681638813	0.2175429640449612	0.030038694423366
MR-link 2	hypoxanthine	HMDB0000157	theobromine	HMDB0002825	M03127	GCST90199644	6:16038192-16538192	0.0661803854918116	0.1392519534689339	0.6346042141640662
MR-link 2	alpha-aminoadipic acid	HMDB0000510	alanine	HMDB0000161	bioa_025	met-d-Ala	3:2996317-3496317	-0.0861295814488413	0.0947213812648081	0.3631949691919938
MR-link 2	alpha-aminoadipic acid	HMDB0000510	alanine	HMDB0000161	bioa_025	met-d-Ala	5:36380209-36880209	0.1351021338340574	0.0996968212594398	0.1753762045495479
MR-link 2	acetone	HMDB0001659	1-methylurate	HMDB0003099	met-d-Acetone	M34395	1:120074995-120574995	1.7622036383266813	0.8707690977339964	0.0429976927195299
MR-link 2	acetone	HMDB0001659	1-methylurate	HMDB0003099	met-d-Acetone	M34395	5:41206969-43455198	0.001952022901901	0.3130311944554554	0.9950245251294764
MR-link 2	acetone	HMDB0001659	1-methylurate	HMDB0003099	met-d-Acetone	M34395	8:126241733-126741733	1.178538586783707	0.8850415929812567	0.1829852749220301
MR-link 2	acetone	HMDB0001659	1-methylurate	HMDB0003099	met-d-Acetone	M34395	10:135065795-135607239	0.0997276704589476	0.411920824847527	0.8086995956181778
MR-link 2	acetone	HMDB0001659	1-methylurate	HMDB0003099	met-d-Acetone	M34395	12:122365033-122865033	-0.4810525378052329	0.9249937569452692	0.6030215422286229
MR-link 2	acetone	HMDB0001659	1-methylurate	HMDB0003099	met-d-Acetone	M34395	13:42058883-42558883	0.0911667652735573	0.9882784605876164	0.926500958826686
MR-link 2	acetone	HMDB0001659	1-methylurate	HMDB0003099	met-d-Acetone	M34395	19:45929043-46429043	-0.4226780203317614	1.045574489657924	0.6860257015691336
MR-link 2	stearate (18:0)	HMDB0000827	stearate (18:0)	HMDB0000827	M01358	GCST90200390	10:101825479-102325479	0.4702735530221339	0.1326761341449131	0.0003933248162544
MR-link 2	inositol 1-phosphate (i1p)	HMDB0000213	lactate	HMDB0000190	M01481	GCST90200408	1:5349333-5849333	5.7840543519322284e-08	0.0214430858870932	0.9999978477875384
MR-link 2	inositol 1-phosphate (i1p)	HMDB0000213	lactate	HMDB0000190	M01481	GCST90200408	4:31607204-32397858	-0.0655694221586837	0.0801302606039912	0.4131942421923431
MR-link 2	inositol 1-phosphate (i1p)	HMDB0000213	lactate	HMDB0000190	M01481	GCST90200408	4:66148855-66648855	-0.58692623337809	0.55011172217731	0.2860071132272969
MR-link 2	inositol 1-phosphate (i1p)	HMDB0000213	lactate	HMDB0000190	M01481	GCST90200408	10:114775621-115275621	-0.2770805411995197	0.1916031433833666	0.1481444200777403
MR-link 2	inositol 1-phosphate (i1p)	HMDB0000213	lactate	HMDB0000190	M01481	GCST90200408	12:62771708-63271708	0.2505218054696316	0.1759530413235703	0.1545045974995425
MR-link 2	inositol 1-phosphate (i1p)	HMDB0000213	lactate	HMDB0000190	M01481	GCST90200408	15:77060646-77560646	-0.0354525837130886	0.089873046323002	0.6932310893565123
MR-link 2	asparagine	HMDB0000168	urea	HMDB0000294	M34283	GCST90200417	11:61916235-62416235	-0.2657022658410798	0.1787728860693077	0.1372114330985697
MR-link 2	asparagine	HMDB0000168	urea	HMDB0000294	M34283	GCST90200417	14:104016664-104812812	0.1809267913658503	0.1578688188977297	0.251771236810236
MR-link 2	creatine	HMDB0000064	valine	HMDB0000883	M27718	M01649	2:211346498-211846498	-0.1438524792639188	0.0876691934717573	0.1008274119505784
MR-link 2	methionine	HMDB0000696	phenylalanine	HMDB0000159	bioa_013	GCST90200396	5:89993899-90493899	-0.0563697592792373	0.2361424883627297	0.8113298515960548
MR-link 2	methionine	HMDB0000696	phenylalanine	HMDB0000159	bioa_013	GCST90200396	12:46900176-47464292	0.318502861074636	0.2688465107745498	0.2361354943588203
MR-link 2	methionine	HMDB0000696	phenylalanine	HMDB0000159	bioa_013	GCST90200396	12:56615040-57115040	0.2174989528272329	0.4478904708396197	0.6272455079410093
MR-link 2	dehydroepiandrosterone sulfate (dhea-s)	HMDB0001032	caffeine	HMDB0001847	M32425	M00569	7:98868801-99739571	-0.0091957732254007	0.1545201296505466	0.9525444558912234
MR-link 2	dehydroepiandrosterone sulfate (dhea-s)	HMDB0001032	caffeine	HMDB0001847	M32425	M00569	19:48115523-48615523	0.0528263429304116	0.1535907121243813	0.7308896788049255
MR-link 2	alanine	HMDB0000161	4-methyl-2-oxopentanoate	HMDB0000695	bioa_001	M22116	1:206985954-207485954	-0.0643305246174419	0.3562566487912774	0.8567023255764579
MR-link 2	alanine	HMDB0000161	4-methyl-2-oxopentanoate	HMDB0000695	bioa_001	M22116	2:27143030-28594285	0.7929478026938157	0.363275064934232	0.0290523688270861
MR-link 2	alanine	HMDB0000161	4-methyl-2-oxopentanoate	HMDB0000695	bioa_001	M22116	2:64958074-65458074	-0.0879304195866791	0.3445644989318064	0.7985741014024735
MR-link 2	alanine	HMDB0000161	4-methyl-2-oxopentanoate	HMDB0000695	bioa_001	M22116	3:71155270-71655270	0.1339750827280755	0.6124450927674889	0.8268413395911811
MR-link 2	alanine	HMDB0000161	4-methyl-2-oxopentanoate	HMDB0000695	bioa_001	M22116	4:88976422-89476422	-2.712056957597792	0.9035709144726712	0.0026866392050769
MR-link 2	alanine	HMDB0000161	4-methyl-2-oxopentanoate	HMDB0000695	bioa_001	M22116	7:72732874-73232874	0.0438839754653303	0.5213954724118561	0.9329241390301724
MR-link 2	alanine	HMDB0000161	4-methyl-2-oxopentanoate	HMDB0000695	bioa_001	M22116	8:145568681-146068681	0.2990866194478208	0.5707526713221768	0.6002636487931565
MR-link 2	alanine	HMDB0000161	4-methyl-2-oxopentanoate	HMDB0000695	bioa_001	M22116	9:4040541-4540541	2.4195551989900004	0.8703983445753671	0.0054388176253128
MR-link 2	alanine	HMDB0000161	4-methyl-2-oxopentanoate	HMDB0000695	bioa_001	M22116	11:116336283-116836283	0.9184329322784244	0.5364313345623999	0.0868752035334493
MR-link 2	alanine	HMDB0000161	4-methyl-2-oxopentanoate	HMDB0000695	bioa_001	M22116	12:46636543-47713425	-0.0574145081264703	0.2264946333801831	0.799888279428357
MR-link 2	alanine	HMDB0000161	4-methyl-2-oxopentanoate	HMDB0000695	bioa_001	M22116	12:56615040-57115040	0.172385771987061	0.2754336553097007	0.5313999509942627
MR-link 2	alanine	HMDB0000161	4-methyl-2-oxopentanoate	HMDB0000695	bioa_001	M22116	12:59727701-60227701	0.2025180028561868	0.397476435536396	0.6103951712037923
MR-link 2	alanine	HMDB0000161	4-methyl-2-oxopentanoate	HMDB0000695	bioa_001	M22116	14:75116447-75616447	0.2579999168327382	0.9027897479881044	0.7750460650476099
MR-link 2	alanine	HMDB0000161	4-methyl-2-oxopentanoate	HMDB0000695	bioa_001	M22116	16:69621701-70931491	-0.2089610298786919	0.2638525938932367	0.4283832715346621
MR-link 2	alanine	HMDB0000161	4-methyl-2-oxopentanoate	HMDB0000695	bioa_001	M22116	17:40568584-41068584	-1.1877690017040474	0.6202368182866466	0.0554893177476292
MR-link 2	alanine	HMDB0000161	4-methyl-2-oxopentanoate	HMDB0000695	bioa_001	M22116	22:18906543-19406543	0.5798981808699888	0.9356731503654278	0.5354120144328709
MR-link 2	3-hydroxybutyrate (bhba)	HMDB0000011	n-stearoyl-sphingosine (d18:1/18:0)*	HMDB0004950	met-d-bOHbutyrate	GCST90200341	1:230050269-230550269	0.5566366750758043	0.7776219461214685	0.4741030305039603
MR-link 2	3-hydroxybutyrate (bhba)	HMDB0000011	n-stearoyl-sphingosine (d18:1/18:0)*	HMDB0004950	met-d-bOHbutyrate	GCST90200341	5:41452897-42471829	0.685459673609226	0.6687302436184052	0.3053553036074661
MR-link 2	3-hydroxybutyrate (bhba)	HMDB0000011	n-stearoyl-sphingosine (d18:1/18:0)*	HMDB0004950	met-d-bOHbutyrate	GCST90200341	8:8059014-8559014	-0.1930959722986642	0.8065642493066569	0.81079111282734
MR-link 2	3-hydroxybutyrate (bhba)	HMDB0000011	n-stearoyl-sphingosine (d18:1/18:0)*	HMDB0004950	met-d-bOHbutyrate	GCST90200341	8:8580720-9433358	0.0049010756873297	0.4664288592639228	0.9916162549001912
MR-link 2	3-hydroxybutyrate (bhba)	HMDB0000011	n-stearoyl-sphingosine (d18:1/18:0)*	HMDB0004950	met-d-bOHbutyrate	GCST90200341	8:9546321-10530228	0.0334076926786128	0.6525784872031654	0.959171434002334
MR-link 2	3-hydroxybutyrate (bhba)	HMDB0000011	n-stearoyl-sphingosine (d18:1/18:0)*	HMDB0004950	met-d-bOHbutyrate	GCST90200341	8:10591858-11909109	-0.0366660681656855	0.482408292711878	0.9394140880899192
MR-link 2	3-hydroxybutyrate (bhba)	HMDB0000011	n-stearoyl-sphingosine (d18:1/18:0)*	HMDB0004950	met-d-bOHbutyrate	GCST90200341	9:107339744-107915739	0.7313139815486108	0.5322306983118693	0.1694247661055679
MR-link 2	3-hydroxybutyrate (bhba)	HMDB0000011	n-stearoyl-sphingosine (d18:1/18:0)*	HMDB0004950	met-d-bOHbutyrate	GCST90200341	10:113694271-114194271	0.439129141669821	0.4125884616789098	0.2871804788154123
MR-link 2	3-hydroxybutyrate (bhba)	HMDB0000011	n-stearoyl-sphingosine (d18:1/18:0)*	HMDB0004950	met-d-bOHbutyrate	GCST90200341	11:116451535-117240760	1.503341662830859	0.652791754860302	0.0212820968711533
MR-link 2	3-hydroxybutyrate (bhba)	HMDB0000011	n-stearoyl-sphingosine (d18:1/18:0)*	HMDB0004950	met-d-bOHbutyrate	GCST90200341	12:122375755-122875755	0.7446979808305357	0.6277625316046417	0.2355143552681704
MR-link 2	3-hydroxybutyrate (bhba)	HMDB0000011	n-stearoyl-sphingosine (d18:1/18:0)*	HMDB0004950	met-d-bOHbutyrate	GCST90200341	14:94393207-95094947	-0.4799240078547293	0.4648027952339899	0.3018227149944418
MR-link 2	3-hydroxybutyrate (bhba)	HMDB0000011	n-stearoyl-sphingosine (d18:1/18:0)*	HMDB0004950	met-d-bOHbutyrate	GCST90200341	15:58430643-58980498	-1.4348014635822368	0.5070216170887871	0.0046568011962328
MR-link 2	3-hydroxybutyrate (bhba)	HMDB0000011	n-stearoyl-sphingosine (d18:1/18:0)*	HMDB0004950	met-d-bOHbutyrate	GCST90200341	16:71899923-73042963	-0.7774118500187889	0.4077663805498518	0.0565836982982461
MR-link 2	3-hydroxybutyrate (bhba)	HMDB0000011	n-stearoyl-sphingosine (d18:1/18:0)*	HMDB0004950	met-d-bOHbutyrate	GCST90200341	17:6935779-7435779	1.1962953709024529	0.5649891515253949	0.0342278141448265
MR-link 2	3-hydroxybutyrate (bhba)	HMDB0000011	n-stearoyl-sphingosine (d18:1/18:0)*	HMDB0004950	met-d-bOHbutyrate	GCST90200341	19:45161941-45661941	1.301029920876315	0.4312719723450813	0.0025551959101378
MR-link 2	pyruvate	HMDB0000243	serine	HMDB0000187	met-d-Pyruvate	bioa_018	1:154991807-156271079	0.2032998674567228	0.2583655667122173	0.4313585283197283
MR-link 2	pyruvate	HMDB0000243	serine	HMDB0000187	met-d-Pyruvate	bioa_018	1:207429229-207929229	0.1506871410138603	0.3693877821064485	0.6833195355693564
MR-link 2	pyruvate	HMDB0000243	serine	HMDB0000187	met-d-Pyruvate	bioa_018	2:27480940-28253616	-2.182724944901296	0.6079719741800375	0.000330457772608
MR-link 2	pyruvate	HMDB0000243	serine	HMDB0000187	met-d-Pyruvate	bioa_018	2:60468043-60968043	0.2005903841333941	0.4089838811030866	0.6238081690084246
MR-link 2	pyruvate	HMDB0000243	serine	HMDB0000187	met-d-Pyruvate	bioa_018	2:173097338-173854224	0.1110899037426021	0.1077170444171175	0.3023944316913313
MR-link 2	pyruvate	HMDB0000243	serine	HMDB0000187	met-d-Pyruvate	bioa_018	3:56611222-57111222	-0.2943249546081329	0.2404909682252332	0.2210086879577273
MR-link 2	pyruvate	HMDB0000243	serine	HMDB0000187	met-d-Pyruvate	bioa_018	5:131157493-131957429	-0.3459692992893969	0.2609685426751819	0.1849348944001956
MR-link 2	pyruvate	HMDB0000243	serine	HMDB0000187	met-d-Pyruvate	bioa_018	8:106322270-106822270	-0.2074910613676713	0.2827466442459265	0.4630456896119356
MR-link 2	pyruvate	HMDB0000243	serine	HMDB0000187	met-d-Pyruvate	bioa_018	9:135611502-136391870	0.3892518278860133	0.2179968683588851	0.0741665593790237
MR-link 2	pyruvate	HMDB0000243	serine	HMDB0000187	met-d-Pyruvate	bioa_018	10:2869150-3388009	-0.0012150619052089	0.0966945793005028	0.9899740644394776
MR-link 2	pyruvate	HMDB0000243	serine	HMDB0000187	met-d-Pyruvate	bioa_018	11:56961646-57461646	-0.0597200947589287	0.6824375261241604	0.930266152394438
MR-link 2	pyruvate	HMDB0000243	serine	HMDB0000187	met-d-Pyruvate	bioa_018	12:48145900-49077761	0.0121790554694176	0.0984248559200433	0.9015214308406556
MR-link 2	pyruvate	HMDB0000243	serine	HMDB0000187	met-d-Pyruvate	bioa_018	16:69379588-70929689	-0.0056283477803074	0.1623688551774446	0.9723476980279996
MR-link 2	pyruvate	HMDB0000243	serine	HMDB0000187	met-d-Pyruvate	bioa_018	18:43532791-44032791	0.5296653629574157	0.4201060787833487	0.2073846721319948
MR-link 2	pyruvate	HMDB0000243	serine	HMDB0000187	met-d-Pyruvate	bioa_018	21:45449580-45972811	0.0066348757162652	0.1654756753390964	0.9680167688560444
MR-link 2	leucine	HMDB0000687	1-methylurate	HMDB0003099	met-d-Leu	M34395	2:27480940-28253616	-0.3352298640599778	0.4923976280744148	0.4959909057032984
MR-link 2	leucine	HMDB0000687	1-methylurate	HMDB0003099	met-d-Leu	M34395	2:64975088-65475088	-1.7532698628313867	1.610317753565293	0.2762541731110161
MR-link 2	leucine	HMDB0000687	1-methylurate	HMDB0003099	met-d-Leu	M34395	2:165251927-165751927	0.7659087623027088	0.8316737168235826	0.3570898083583229
MR-link 2	leucine	HMDB0000687	1-methylurate	HMDB0003099	met-d-Leu	M34395	3:135548658-136048658	0.4366580090134097	1.242823753029504	0.7253306872516596
MR-link 2	leucine	HMDB0000687	1-methylurate	HMDB0003099	met-d-Leu	M34395	4:88670985-89475171	0.0553388903403004	0.1736510300181392	0.7499701426049824
MR-link 2	leucine	HMDB0000687	1-methylurate	HMDB0003099	met-d-Leu	M34395	8:76204025-76704025	-1.321284771396984	0.9802739361928824	0.1776992334598107
MR-link 2	leucine	HMDB0000687	1-methylurate	HMDB0003099	met-d-Leu	M34395	12:56220625-57115338	-0.564921817006981	0.5493420454776388	0.303780147942266
MR-link 2	leucine	HMDB0000687	1-methylurate	HMDB0003099	met-d-Leu	M34395	12:111660219-112160219	1.2417437309172912	0.9054938376927985	0.1702676803301739
MR-link 2	leucine	HMDB0000687	1-methylurate	HMDB0003099	met-d-Leu	M34395	16:69315747-70908300	-0.4336359039180428	0.3274457654539134	0.1854039610556709
MR-link 2	leucine	HMDB0000687	1-methylurate	HMDB0003099	met-d-Leu	M34395	16:71899923-72399923	0.0124872831383527	0.42573136541153	0.9766003100057514
MR-link 2	leucine	HMDB0000687	1-methylurate	HMDB0003099	met-d-Leu	M34395	19:49054215-49554215	-0.5741671428102253	0.6004000493963767	0.3389168408208044
MR-link 2	leucine	HMDB0000687	1-methylurate	HMDB0003099	met-d-Leu	M34395	22:18665282-19165282	0.2031503390649966	0.7449106353461192	0.7850702029977005
MR-link 2	acetylphosphate	HMDB0001494	alpha-ketoglutaramate*	HMDB0001552	M15488	GCST90199885	1:109564880-110064880	0.1025342091341156	0.1758090274020932	0.5597495424284761
MR-link 2	acetylphosphate	HMDB0001494	alpha-ketoglutaramate*	HMDB0001552	M15488	GCST90199885	6:96128415-96628415	0.033348307090596	0.204968067822756	0.8707546375557136
MR-link 2	3-methyl-2-oxovalerate	HMDB0000491	acetone	HMDB0001659	M15676	met-d-Acetone	2:27480940-27980940	-0.0918875346316469	0.0960376133767951	0.3386748033186281
MR-link 2	3-methyl-2-oxovalerate	HMDB0000491	acetone	HMDB0001659	M15676	met-d-Acetone	4:88976422-89476422	-0.068559713877918	0.0336041954694842	0.0413291231276262
MR-link 2	hypoxanthine	HMDB0000157	methionine	HMDB0000696	M03127	GCST90200391	6:16038192-16538192	-0.1457968281868349	0.1403761435040191	0.2989836282661615
MR-link 2	histidine	HMDB0000177	serine	HMDB0000187	bioa_009	M32315	2:27492603-27992603	1.504319469134153	0.9908337800956346	0.1289549267978995
MR-link 2	histidine	HMDB0000177	serine	HMDB0000187	bioa_009	M32315	2:211331245-211831245	-2.833161724050184	0.5799267230218853	1.032301865396036e-06
MR-link 2	histidine	HMDB0000177	serine	HMDB0000187	bioa_009	M32315	3:186208322-186708322	0.9286201431711866	0.3780260207892125	0.0140298604625395
MR-link 2	histidine	HMDB0000177	serine	HMDB0000187	bioa_009	M32315	4:186893802-187393802	0.4907134748765677	0.2825838975222362	0.0824713778056251
MR-link 2	histidine	HMDB0000177	serine	HMDB0000187	bioa_009	M32315	8:145389726-145889726	0.8083140378123438	0.6054697462772233	0.1818698995517611
MR-link 2	histidine	HMDB0000177	serine	HMDB0000187	bioa_009	M32315	9:135904304-136404304	-0.0246360063366346	0.5833848848825428	0.9663158083229046
MR-link 2	histidine	HMDB0000177	serine	HMDB0000187	bioa_009	M32315	12:56615040-57115040	0.8793176651606729	0.4278063652248829	0.0398393789230073
MR-link 2	histidine	HMDB0000177	serine	HMDB0000187	bioa_009	M32315	12:96083535-96730076	-0.078757081861421	0.1482439115209237	0.5952338459916722
MR-link 2	histidine	HMDB0000177	serine	HMDB0000187	bioa_009	M32315	14:21229605-21729605	0.2928459128454171	0.3183966012541566	0.35770236865527
MR-link 2	histidine	HMDB0000177	serine	HMDB0000187	bioa_009	M32315	15:58473939-58973939	-0.1406868308838038	0.5756188948669166	0.8069135441925024
MR-link 2	myo-inositol	HMDB0000211	3,7-dimethylurate	HMDB0001982	M19934	GCST90199755	16:24681798-25181798	-0.0697198937307942	0.1420068355417759	0.6234536543785028
MR-link 2	myo-inositol	HMDB0000211	3,7-dimethylurate	HMDB0001982	M19934	GCST90199755	19:18368867-18868867	0.1598785476885224	0.1674583659350722	0.3397111675910036
MR-link 2	leucine	HMDB0000687	n-palmitoyl-sphingosine (d18:1/16:0)	HMDB0004949	met-d-Leu	GCST90200336	2:27480940-28253616	0.025529624666653	0.3938297407273276	0.948314121171358
MR-link 2	leucine	HMDB0000687	n-palmitoyl-sphingosine (d18:1/16:0)	HMDB0004949	met-d-Leu	GCST90200336	2:64975088-65475088	-2.591170835257711	1.3789364414367646	0.0602297146877875
MR-link 2	leucine	HMDB0000687	n-palmitoyl-sphingosine (d18:1/16:0)	HMDB0004949	met-d-Leu	GCST90200336	2:165251927-165751927	0.7115799160356376	0.5233674296475032	0.1739507555091657
MR-link 2	leucine	HMDB0000687	n-palmitoyl-sphingosine (d18:1/16:0)	HMDB0004949	met-d-Leu	GCST90200336	4:86953335-87453335	0.9388626248265142	1.0675177566263656	0.3791400021928527
MR-link 2	leucine	HMDB0000687	n-palmitoyl-sphingosine (d18:1/16:0)	HMDB0004949	met-d-Leu	GCST90200336	4:87663610-88163610	-0.5990909882445365	0.9754793276368317	0.5391159670213959
MR-link 2	leucine	HMDB0000687	n-palmitoyl-sphingosine (d18:1/16:0)	HMDB0004949	met-d-Leu	GCST90200336	4:88670985-89475171	-0.008893022677301	0.1406223181085767	0.9495750121326604
MR-link 2	leucine	HMDB0000687	n-palmitoyl-sphingosine (d18:1/16:0)	HMDB0004949	met-d-Leu	GCST90200336	8:76204025-76704025	0.3146526750595633	0.6575849144988813	0.6322962209301217
MR-link 2	leucine	HMDB0000687	n-palmitoyl-sphingosine (d18:1/16:0)	HMDB0004949	met-d-Leu	GCST90200336	12:56220625-57115338	-0.2408594405210699	0.3719221721120803	0.5172391018304163
MR-link 2	leucine	HMDB0000687	n-palmitoyl-sphingosine (d18:1/16:0)	HMDB0004949	met-d-Leu	GCST90200336	16:69315747-70908300	-0.4710797497767245	0.2569509811591137	0.0667513083162838
MR-link 2	leucine	HMDB0000687	n-palmitoyl-sphingosine (d18:1/16:0)	HMDB0004949	met-d-Leu	GCST90200336	16:71899923-72399923	-0.5691393881643063	0.517748035379856	0.2716549415056359
MR-link 2	leucine	HMDB0000687	n-palmitoyl-sphingosine (d18:1/16:0)	HMDB0004949	met-d-Leu	GCST90200336	17:6935779-7435779	0.2188438052195291	0.4406085195127884	0.6194109413726239
MR-link 2	leucine	HMDB0000687	n-palmitoyl-sphingosine (d18:1/16:0)	HMDB0004949	met-d-Leu	GCST90200336	19:49054215-49554215	-0.0287606165355341	0.4999799232581278	0.954128152680424
MR-link 2	asparagine	HMDB0000168	heme	HMDB0003178	bioa_003	M32593	2:27480940-27980940	0.5659554397912208	0.3181214330123635	0.0752307897439759
MR-link 2	asparagine	HMDB0000168	heme	HMDB0003178	bioa_003	M32593	4:178111051-178611051	-0.3122517314946836	0.4358864278014023	0.4737689029400261
MR-link 2	asparagine	HMDB0000168	heme	HMDB0003178	bioa_003	M32593	7:97252737-97752737	-0.0810073825627339	0.3317054586166027	0.807064464529291
MR-link 2	asparagine	HMDB0000168	heme	HMDB0003178	bioa_003	M32593	11:61853420-62353420	0.6136497477901582	0.2220267143481218	0.0057122835859791
MR-link 2	asparagine	HMDB0000168	heme	HMDB0003178	bioa_003	M32593	12:46900176-47400176	-0.0866867020328807	0.3131180256482017	0.7818953439233385
MR-link 2	asparagine	HMDB0000168	heme	HMDB0003178	bioa_003	M32593	14:103514503-104812812	0.0415421655915561	0.0692313157166376	0.548473735651523
MR-link 2	alanine	HMDB0000161	xanthine	HMDB0000292	bioa_001	M03147	1:206985954-207485954	-0.0204721563994432	0.3841325348442785	0.9574972519253512
MR-link 2	alanine	HMDB0000161	xanthine	HMDB0000292	bioa_001	M03147	2:27143030-28594285	-0.1309822395436821	0.4235727174784855	0.7571450517614606
MR-link 2	alanine	HMDB0000161	xanthine	HMDB0000292	bioa_001	M03147	2:64958074-65458074	-0.375768805856196	0.3780012178032846	0.3201770247041225
MR-link 2	alanine	HMDB0000161	xanthine	HMDB0000292	bioa_001	M03147	3:71155270-71655270	-0.6710216936565225	0.7336249868539513	0.3603670978961828
MR-link 2	alanine	HMDB0000161	xanthine	HMDB0000292	bioa_001	M03147	4:88976422-89476422	-0.0641935910521867	0.5260697302849271	0.9028793211300624
MR-link 2	alanine	HMDB0000161	xanthine	HMDB0000292	bioa_001	M03147	7:72732874-73232874	0.711712077309081	0.5536716519415467	0.1986383254876963
MR-link 2	alanine	HMDB0000161	xanthine	HMDB0000292	bioa_001	M03147	8:145568681-146068681	-0.0789916545760784	0.5821245010488172	0.8920620333484635
MR-link 2	alanine	HMDB0000161	xanthine	HMDB0000292	bioa_001	M03147	9:4040541-4540541	-0.4877861291291088	0.6441903373672075	0.4489252096158111
MR-link 2	alanine	HMDB0000161	xanthine	HMDB0000292	bioa_001	M03147	11:116336283-116836283	-1.002769217827298	0.5860152848832253	0.0870505403321243
MR-link 2	alanine	HMDB0000161	xanthine	HMDB0000292	bioa_001	M03147	12:46636543-47713425	-0.0007394629459245	0.1980480868886157	0.9970209018110728
MR-link 2	alanine	HMDB0000161	xanthine	HMDB0000292	bioa_001	M03147	12:56615040-57115040	-0.0609169073961712	0.3775707398794237	0.8718263625786361
MR-link 2	alanine	HMDB0000161	xanthine	HMDB0000292	bioa_001	M03147	12:59727701-60227701	-0.2273685516965873	0.4051716873252381	0.5746844180537269
MR-link 2	alanine	HMDB0000161	xanthine	HMDB0000292	bioa_001	M03147	14:75116447-75616447	1.2909737929317249	0.7611806412661596	0.0898830374983774
MR-link 2	alanine	HMDB0000161	xanthine	HMDB0000292	bioa_001	M03147	16:69621701-70931491	0.1548140384742448	0.2345347103439625	0.5091960166854008
MR-link 2	alanine	HMDB0000161	xanthine	HMDB0000292	bioa_001	M03147	17:40568584-41068584	-0.4279085625805889	0.6462205922622973	0.5078616108896203
MR-link 2	alanine	HMDB0000161	xanthine	HMDB0000292	bioa_001	M03147	22:18906543-19406543	0.1812863504131734	0.7013325422763573	0.7960299742036832
MR-link 2	citrulline	HMDB0000904	docosahexaenoate (dha; 22:6n3)	HMDB0002183	M02132	GCST90199651	10:97115163-97871266	-0.0547325561611622	0.1227210394357131	0.6556032934673631
MR-link 2	taurine	HMDB0000251	5-methylthioadenosine (mta)	HMDB0001173	bioa_034	GCST90200359	19:54074995-54574995	-0.1395193138255999	0.1463209711488555	0.3403289470847699
MR-link 2	glycine	HMDB0000123	glycerophosphoethanolamine	HMDB0000114	bioa_008	GCST90199808	1:75967169-76725029	0.8163022307708547	0.4575952470757009	0.0744406015707804
MR-link 2	glycine	HMDB0000123	glycerophosphoethanolamine	HMDB0000114	bioa_008	GCST90199808	1:120004506-120504506	0.00176162760863	0.4457920053795515	0.996847023285155
MR-link 2	glycine	HMDB0000123	glycerophosphoethanolamine	HMDB0000114	bioa_008	GCST90199808	2:165258389-165758389	0.6371551973016873	0.6349247810283286	0.3156134643191643
MR-link 2	glycine	HMDB0000123	glycerophosphoethanolamine	HMDB0000114	bioa_008	GCST90199808	2:210575251-212439946	-0.1139238629342572	0.0432679568430508	0.0084638191288812
MR-link 2	glycine	HMDB0000123	glycerophosphoethanolamine	HMDB0000114	bioa_008	GCST90199808	3:125660381-126160381	0.0139767346918105	0.2022523049691634	0.9449056902361228
MR-link 2	glycine	HMDB0000123	glycerophosphoethanolamine	HMDB0000114	bioa_008	GCST90199808	5:89976061-90476061	-0.4388942675321263	0.9194731275731234	0.6331254793847212
MR-link 2	glycine	HMDB0000123	glycerophosphoethanolamine	HMDB0000114	bioa_008	GCST90199808	5:131494202-131994202	1.1539291824212277	0.4103609440776925	0.0049236663937598
MR-link 2	glycine	HMDB0000123	glycerophosphoethanolamine	HMDB0000114	bioa_008	GCST90199808	6:160525578-161025578	-0.1164296972594136	0.8987423024059304	0.8969245486803676
MR-link 2	glycine	HMDB0000123	glycerophosphoethanolamine	HMDB0000114	bioa_008	GCST90199808	7:55797215-56297215	-0.1561114233871872	0.2834733865420148	0.5818329849978132
MR-link 2	glycine	HMDB0000123	glycerophosphoethanolamine	HMDB0000114	bioa_008	GCST90199808	8:8933358-9433358	-0.1816976942463773	0.2430142013620921	0.4546511215911473
MR-link 2	glycine	HMDB0000123	glycerophosphoethanolamine	HMDB0000114	bioa_008	GCST90199808	8:126232077-126732077	-0.9923719085150708	0.4492542410180565	0.027179395895929
MR-link 2	glycine	HMDB0000123	glycerophosphoethanolamine	HMDB0000114	bioa_008	GCST90199808	9:5720079-6894932	-0.1553134403768339	0.1616828877213036	0.3367506581020797
MR-link 2	glycine	HMDB0000123	glycerophosphoethanolamine	HMDB0000114	bioa_008	GCST90199808	10:64798306-65575478	-0.1578938562950121	0.650659155511334	0.8082629556476331
MR-link 2	glycine	HMDB0000123	glycerophosphoethanolamine	HMDB0000114	bioa_008	GCST90199808	12:46859387-47359387	-0.110551329338409	0.52940368456018	0.8345869116342527
MR-link 2	glycine	HMDB0000123	glycerophosphoethanolamine	HMDB0000114	bioa_008	GCST90199808	12:56611458-57111458	0.6063195666826233	0.5429246188644569	0.2640945380594468
MR-link 2	glycine	HMDB0000123	glycerophosphoethanolamine	HMDB0000114	bioa_008	GCST90199808	15:58217095-58717095	-0.2553255474576431	0.6512705487418724	0.6950270235280283
MR-link 2	glycine	HMDB0000123	glycerophosphoethanolamine	HMDB0000114	bioa_008	GCST90199808	16:80861176-81361176	0.1077150945715775	0.187797257439557	0.5662580187842128
MR-link 2	glycine	HMDB0000123	glycerophosphoethanolamine	HMDB0000114	bioa_008	GCST90199808	17:45188952-45974996	-0.3037881959432548	0.5074115060711071	0.5493717383638986
MR-link 2	glycine	HMDB0000123	glycerophosphoethanolamine	HMDB0000114	bioa_008	GCST90199808	19:17984588-18484588	-0.2043211799864481	0.5406921662256232	0.7055136616696507
MR-link 2	n-acetylornithine	HMDB0003357	creatinine	HMDB0000562	M15630	met-d-Creatinine	2:73124156-74349562	0.0368875994032219	0.0086062906814915	1.818203436011592e-05
MR-link 2	creatinine	HMDB0000562	biliverdin	HMDB0001008	bioa_026	GCST90200706	1:109627506-110127506	-0.4176806333357243	0.4832667548207258	0.387430863896227
MR-link 2	creatinine	HMDB0000562	biliverdin	HMDB0001008	bioa_026	GCST90200706	2:73467567-73967567	-0.8095625118234788	0.6521924863860993	0.2144972217417957
MR-link 2	creatinine	HMDB0000562	biliverdin	HMDB0001008	bioa_026	GCST90200706	2:121056440-121556440	2.129387973118403	0.8547195672682978	0.0127266074608409
MR-link 2	creatinine	HMDB0000562	biliverdin	HMDB0001008	bioa_026	GCST90200706	2:211315692-211815692	0.9382491740667348	0.3524567875484136	0.0077671851298909
MR-link 2	creatinine	HMDB0000562	biliverdin	HMDB0001008	bioa_026	GCST90200706	2:217404869-217904869	-0.5307320333030143	0.5372556728913533	0.3232224537362359
MR-link 2	creatinine	HMDB0000562	biliverdin	HMDB0001008	bioa_026	GCST90200706	4:77118847-77618847	0.5005615923815276	0.3944999889035078	0.2044943136612415
MR-link 2	creatinine	HMDB0000562	biliverdin	HMDB0001008	bioa_026	GCST90200706	5:39171736-39671736	-0.1699287562263795	0.5523813292765696	0.7583643197917285
MR-link 2	creatinine	HMDB0000562	biliverdin	HMDB0001008	bioa_026	GCST90200706	5:67795622-68295622	-0.7596830366787344	0.5794213725796522	0.1898218381865742
MR-link 2	creatinine	HMDB0000562	biliverdin	HMDB0001008	bioa_026	GCST90200706	5:176567143-177067143	0.628241542602676	0.5474213318183587	0.2511180205275743
MR-link 2	creatinine	HMDB0000562	biliverdin	HMDB0001008	bioa_026	GCST90200706	6:43564625-44064625	0.1115227760367575	0.679304969331811	0.8695958347727861
MR-link 2	creatinine	HMDB0000562	biliverdin	HMDB0001008	bioa_026	GCST90200706	6:160442375-160942375	0.0537769949865492	0.4141301735021234	0.8966809157907416
MR-link 2	creatinine	HMDB0000562	biliverdin	HMDB0001008	bioa_026	GCST90200706	7:77297198-77797198	-0.5076617186740491	0.591571345796061	0.3908051908896994
MR-link 2	creatinine	HMDB0000562	biliverdin	HMDB0001008	bioa_026	GCST90200706	7:151157801-151657801	-0.4273990937940486	0.5913262220216993	0.4698147167911106
MR-link 2	creatinine	HMDB0000562	biliverdin	HMDB0001008	bioa_026	GCST90200706	8:23501151-24001151	-0.7446254754413326	0.599597269569597	0.2142823060468377
MR-link 2	creatinine	HMDB0000562	biliverdin	HMDB0001008	bioa_026	GCST90200706	11:30518678-31018678	-1.1828572693959922	0.6281766953639156	0.0597002488696065
MR-link 2	creatinine	HMDB0000562	biliverdin	HMDB0001008	bioa_026	GCST90200706	15:45399813-46200138	-0.6380971000736395	0.2491752000332875	0.0104420301027996
MR-link 2	creatinine	HMDB0000562	biliverdin	HMDB0001008	bioa_026	GCST90200706	15:75279182-75779182	-0.2734801425443108	0.5798778857611316	0.637200345748789
MR-link 2	creatinine	HMDB0000562	biliverdin	HMDB0001008	bioa_026	GCST90200706	15:75910951-76410951	-0.2672234608231068	0.5021018947169802	0.5945808178085912
MR-link 2	creatinine	HMDB0000562	biliverdin	HMDB0001008	bioa_026	GCST90200706	16:20117645-20617645	-0.1224000004072591	0.4632308105327617	0.7916018251219292
MR-link 2	creatinine	HMDB0000562	biliverdin	HMDB0001008	bioa_026	GCST90200706	17:37370347-37870347	-0.6254089775762055	0.4579649050482163	0.1720562470786293
MR-link 2	creatinine	HMDB0000562	biliverdin	HMDB0001008	bioa_026	GCST90200706	17:58724447-59700441	0.8232876108791308	0.5261647900483961	0.1176543546179894
MR-link 2	creatinine	HMDB0000562	biliverdin	HMDB0001008	bioa_026	GCST90200706	19:33119611-33619611	0.0074685898664641	0.4426690816851065	0.9865389518023444
MR-link 2	creatinine	HMDB0000562	biliverdin	HMDB0001008	bioa_026	GCST90200706	22:40650077-41150077	1.0944659256177147	0.5447549286829437	0.044526763543116
MR-link 2	histidine	HMDB0000177	n-formylanthranilic acid	HMDB0004089	bioa_009	GCST90199960	2:27492603-27992603	-0.0947275615052705	0.4907643816408731	0.8469429529116609
MR-link 2	histidine	HMDB0000177	n-formylanthranilic acid	HMDB0004089	bioa_009	GCST90199960	2:211331245-211831245	-0.3984805570132234	0.3205182727943884	0.2137800739222493
MR-link 2	histidine	HMDB0000177	n-formylanthranilic acid	HMDB0004089	bioa_009	GCST90199960	3:186208322-186708322	-0.2247710455570946	0.4499099370139899	0.6173629551115353
MR-link 2	histidine	HMDB0000177	n-formylanthranilic acid	HMDB0004089	bioa_009	GCST90199960	4:186893802-187393802	0.0524544744667844	0.2635456737651193	0.842236371574658
MR-link 2	histidine	HMDB0000177	n-formylanthranilic acid	HMDB0004089	bioa_009	GCST90199960	12:56615040-57115040	-0.9954703431758992	0.527717229183012	0.0592450118942919
MR-link 2	histidine	HMDB0000177	n-formylanthranilic acid	HMDB0004089	bioa_009	GCST90199960	12:96083535-96730076	-0.0037671860430643	0.1474495035799174	0.9796170720400074
MR-link 2	histidine	HMDB0000177	n-formylanthranilic acid	HMDB0004089	bioa_009	GCST90199960	14:21229605-21729605	-0.1140514812778412	0.3953392352827305	0.7729715577317582
MR-link 2	histidine	HMDB0000177	n-formylanthranilic acid	HMDB0004089	bioa_009	GCST90199960	15:58473939-58973939	-0.0852718784371609	0.6223799662606481	0.8910233997439057
MR-link 2	phenylalanine	HMDB0000159	alanine	HMDB0000161	bioa_016	met-d-Ala	1:94441240-94941240	-0.3373613864274462	0.2442867721472879	0.167277256335785
MR-link 2	phenylalanine	HMDB0000159	alanine	HMDB0000161	bioa_016	met-d-Ala	3:186202917-186702917	0.1413361520469319	0.1099965709704367	0.1988222807532644
MR-link 2	phenylalanine	HMDB0000159	alanine	HMDB0000161	bioa_016	met-d-Ala	4:155231289-155731289	-0.2182376699416834	0.1183306641574515	0.065138907094267
MR-link 2	phenylalanine	HMDB0000159	alanine	HMDB0000161	bioa_016	met-d-Ala	4:186893802-187393802	-0.0697525270095628	0.0576685924946983	0.2264550695894929
MR-link 2	phenylalanine	HMDB0000159	alanine	HMDB0000161	bioa_016	met-d-Ala	5:176539719-177067143	0.0943502694542372	0.1016050892113801	0.3530975259844645
MR-link 2	phenylalanine	HMDB0000159	alanine	HMDB0000161	bioa_016	met-d-Ala	6:52381188-52881188	0.1586748880351426	0.1870566432724763	0.3962865814463326
MR-link 2	phenylalanine	HMDB0000159	alanine	HMDB0000161	bioa_016	met-d-Ala	11:57020509-57520509	-0.055950263097214	0.1300921455888341	0.6671361445270636
MR-link 2	phenylalanine	HMDB0000159	alanine	HMDB0000161	bioa_016	met-d-Ala	12:103007876-103562619	0.0221422188464377	0.0575773923458951	0.7005601289153564
MR-link 2	phenylalanine	HMDB0000159	alanine	HMDB0000161	bioa_016	met-d-Ala	14:55086875-55586875	0.2404380059714634	0.1851225484484708	0.1940110169716489
MR-link 2	phenylalanine	HMDB0000159	alanine	HMDB0000161	bioa_016	met-d-Ala	19:45142254-45642254	0.3876644201550745	0.3466379161181642	0.263415191763828
MR-link 2	acetylphosphate	HMDB0001494	2-aminobutyrate	HMDB0000452	M15488	GCST90200305	1:109564880-110064880	0.101008020990863	0.1856443581220738	0.5863766423162011
MR-link 2	acetylphosphate	HMDB0001494	2-aminobutyrate	HMDB0000452	M15488	GCST90200305	6:96128415-96628415	-0.2087466030263393	0.2384098902694919	0.3812591517748435
MR-link 2	phenylalanine	HMDB0000159	uridine	HMDB0000296	bioa_016	M00606	1:94441240-94941240	-0.226409942148756	0.9393452911176964	0.8095322392726586
MR-link 2	phenylalanine	HMDB0000159	uridine	HMDB0000296	bioa_016	M00606	3:186202917-186702917	-1.0175088693039211	0.4721434801389186	0.0311552599506509
MR-link 2	phenylalanine	HMDB0000159	uridine	HMDB0000296	bioa_016	M00606	4:155231289-155731289	-0.1998461684293951	0.4869153495693393	0.6814882814323602
MR-link 2	phenylalanine	HMDB0000159	uridine	HMDB0000296	bioa_016	M00606	4:186893802-187393802	-0.2724356595732008	0.2281745064920812	0.232486027627238
MR-link 2	phenylalanine	HMDB0000159	uridine	HMDB0000296	bioa_016	M00606	5:176539719-177067143	-0.1276314415750579	0.3510292303594222	0.7161626555069225
MR-link 2	phenylalanine	HMDB0000159	uridine	HMDB0000296	bioa_016	M00606	6:52381188-52881188	0.9219967427183108	0.6047834268244284	0.1273820373285806
MR-link 2	phenylalanine	HMDB0000159	uridine	HMDB0000296	bioa_016	M00606	11:57020509-57520509	0.5105010484472363	0.5014299046782605	0.3086349248991278
MR-link 2	phenylalanine	HMDB0000159	uridine	HMDB0000296	bioa_016	M00606	12:103007876-103562619	-0.0868493735816998	0.1638567386509053	0.5960894959476842
MR-link 2	phenylalanine	HMDB0000159	uridine	HMDB0000296	bioa_016	M00606	14:55086875-55586875	-0.5733539365611426	0.7776085575613384	0.4609218343879431
MR-link 2	phenylalanine	HMDB0000159	uridine	HMDB0000296	bioa_016	M00606	19:45142254-45642254	1.1397442887575482	0.8017276110730975	0.1551393916015571
MR-link 2	histidine	HMDB0000177	uridine	HMDB0000296	met-d-His	GCST90200407	1:168963261-169463261	0.8089988486182655	0.7282852566558401	0.2666428684577313
MR-link 2	histidine	HMDB0000177	uridine	HMDB0000296	met-d-His	GCST90200407	2:27491237-27991237	-1.788932156482659	0.8391764639524067	0.0330256663107894
MR-link 2	histidine	HMDB0000177	uridine	HMDB0000296	met-d-His	GCST90200407	2:211290507-212074453	-0.3125542528041333	0.2860072509017222	0.2744731320508263
MR-link 2	histidine	HMDB0000177	uridine	HMDB0000296	met-d-His	GCST90200407	3:148408762-149190142	-0.2401264090718668	0.2717824684896179	0.3769530714718282
MR-link 2	histidine	HMDB0000177	uridine	HMDB0000296	met-d-His	GCST90200407	6:134622121-135122121	0.4655885884240215	0.5941715627171186	0.4332790523547141
MR-link 2	histidine	HMDB0000177	uridine	HMDB0000296	met-d-His	GCST90200407	11:8005408-8505408	0.5684607396890207	1.3827757504010545	0.68099834634748
MR-link 2	histidine	HMDB0000177	uridine	HMDB0000296	met-d-His	GCST90200407	12:46932531-47432531	0.1979835896234639	0.6651196710210906	0.7659580066730562
MR-link 2	histidine	HMDB0000177	uridine	HMDB0000296	met-d-His	GCST90200407	12:56610020-57110020	0.6970580042366321	0.460627626457523	0.1302088650811941
MR-link 2	histidine	HMDB0000177	uridine	HMDB0000296	met-d-His	GCST90200407	12:95659569-96755187	0.0052273013311976	0.1023519670512099	0.9592682903344776
MR-link 2	histidine	HMDB0000177	uridine	HMDB0000296	met-d-His	GCST90200407	14:21241151-21765620	0.3711913954302741	0.2538280389591558	0.1436388896477156
MR-link 2	histidine	HMDB0000177	uridine	HMDB0000296	met-d-His	GCST90200407	14:24625832-25125832	-1.148427006297762	0.9455782148755234	0.2245478641377072
MR-link 2	histidine	HMDB0000177	uridine	HMDB0000296	met-d-His	GCST90200407	14:94599201-95099201	-0.3798811779422648	0.6388085608761184	0.552063146329282
MR-link 2	histidine	HMDB0000177	uridine	HMDB0000296	met-d-His	GCST90200407	15:43028726-45092210	-0.1072950920952249	0.4759074412198996	0.8216263424603903
MR-link 2	histidine	HMDB0000177	uridine	HMDB0000296	met-d-His	GCST90200407	20:38915692-39415692	0.228112465737285	0.7310340466083032	0.7550094986734076
MR-link 2	asparagine	HMDB0000168	acetoacetate	HMDB0000060	bioa_003	met-d-Acetoacetate	2:27480940-27980940	-0.2587398042118343	0.1208554741462256	0.0322818898443488
MR-link 2	asparagine	HMDB0000168	acetoacetate	HMDB0000060	bioa_003	met-d-Acetoacetate	4:178111051-178611051	0.0897227332330856	0.090403420502551	0.3209680345040618
MR-link 2	asparagine	HMDB0000168	acetoacetate	HMDB0000060	bioa_003	met-d-Acetoacetate	7:97252737-97752737	0.0177222847715795	0.0610250202684272	0.7715024860659824
MR-link 2	asparagine	HMDB0000168	acetoacetate	HMDB0000060	bioa_003	met-d-Acetoacetate	11:61853420-62353420	-0.0766129440162233	0.0472015523927653	0.1045675572206487
MR-link 2	asparagine	HMDB0000168	acetoacetate	HMDB0000060	bioa_003	met-d-Acetoacetate	12:46900176-47400176	-0.1216192909312398	0.077499030131347	0.1165778631564133
MR-link 2	asparagine	HMDB0000168	acetoacetate	HMDB0000060	bioa_003	met-d-Acetoacetate	14:103514503-104812812	-0.0039705080787883	0.0156185608301077	0.7993277001877224
MR-link 2	glucose	HMDB0000122	alpha-tocopherol	HMDB0001893	M20489	M01561	2:169551488-170051488	0.0858816456327528	0.2277013290248021	0.7060487896096098
MR-link 2	5-oxoproline	HMDB0000267	betaine	HMDB0000043	M01494	M03141	8:144903138-145403138	-0.0174821762887903	0.0454317321840657	0.7003848530799004
MR-link 2	3-hydroxybutyrate (bhba)	HMDB0000011	cortisone	HMDB0002802	met-d-bOHbutyrate	GCST90200360	1:230050269-230550269	-1.969762362807832	0.9471050277171664	0.0375464654881989
MR-link 2	3-hydroxybutyrate (bhba)	HMDB0000011	cortisone	HMDB0002802	met-d-bOHbutyrate	GCST90200360	5:41452897-42471829	-0.6146040982472816	0.3998460808001199	0.1242684020234999
MR-link 2	3-hydroxybutyrate (bhba)	HMDB0000011	cortisone	HMDB0002802	met-d-bOHbutyrate	GCST90200360	8:8059014-8559014	0.0872414249011714	0.7587579513889448	0.9084615641229784
MR-link 2	3-hydroxybutyrate (bhba)	HMDB0000011	cortisone	HMDB0002802	met-d-bOHbutyrate	GCST90200360	8:8580720-9433358	-0.4229483985939762	0.473158121168695	0.3713840445476142
MR-link 2	3-hydroxybutyrate (bhba)	HMDB0000011	cortisone	HMDB0002802	met-d-bOHbutyrate	GCST90200360	8:9546321-10530228	-0.235315087399344	0.6349810128135044	0.7109458949530525
MR-link 2	3-hydroxybutyrate (bhba)	HMDB0000011	cortisone	HMDB0002802	met-d-bOHbutyrate	GCST90200360	8:10591858-11909109	0.1126187052794955	0.4869848719687956	0.8171150789189054
MR-link 2	3-hydroxybutyrate (bhba)	HMDB0000011	cortisone	HMDB0002802	met-d-bOHbutyrate	GCST90200360	9:107339744-107915739	0.5333584558817283	0.4297546158591773	0.2145774027612946
MR-link 2	3-hydroxybutyrate (bhba)	HMDB0000011	cortisone	HMDB0002802	met-d-bOHbutyrate	GCST90200360	10:113694271-114194271	-0.5482826647088254	0.5073367695345496	0.2798272345713694
MR-link 2	3-hydroxybutyrate (bhba)	HMDB0000011	cortisone	HMDB0002802	met-d-bOHbutyrate	GCST90200360	11:116451535-117240760	-0.2952545363763187	0.5491422218670913	0.5908083672250932
MR-link 2	3-hydroxybutyrate (bhba)	HMDB0000011	cortisone	HMDB0002802	met-d-bOHbutyrate	GCST90200360	12:122375755-122875755	-0.991221644669122	0.8379837555270438	0.2368626596300558
MR-link 2	3-hydroxybutyrate (bhba)	HMDB0000011	cortisone	HMDB0002802	met-d-bOHbutyrate	GCST90200360	14:94393207-95094947	-0.4851765881759642	0.4449370911374024	0.275519976943692
MR-link 2	3-hydroxybutyrate (bhba)	HMDB0000011	cortisone	HMDB0002802	met-d-bOHbutyrate	GCST90200360	15:58430643-58980498	0.2496340464118273	0.6216613255517349	0.6880081990008149
MR-link 2	3-hydroxybutyrate (bhba)	HMDB0000011	cortisone	HMDB0002802	met-d-bOHbutyrate	GCST90200360	16:71899923-73042963	-0.2724849616723359	0.3572969418817567	0.4456847642969896
MR-link 2	3-hydroxybutyrate (bhba)	HMDB0000011	cortisone	HMDB0002802	met-d-bOHbutyrate	GCST90200360	17:6935779-7435779	-0.2224087138485846	0.5581715082707934	0.6902915409485096
MR-link 2	3-hydroxybutyrate (bhba)	HMDB0000011	cortisone	HMDB0002802	met-d-bOHbutyrate	GCST90200360	19:45161941-45661941	-0.0801233177939186	0.3786615158067947	0.8324221154551616
MR-link 2	isoleucine	HMDB0000172	alpha-ketoglutaramate*	HMDB0001552	met-d-Ile	GCST90199885	2:27480940-28253174	-1.831896403260922	0.5306865640640461	0.0005565783742088
MR-link 2	isoleucine	HMDB0000172	alpha-ketoglutaramate*	HMDB0001552	met-d-Ile	GCST90199885	2:165251927-165751927	-0.8256881799675944	0.6595101734659686	0.2105801171711665
MR-link 2	isoleucine	HMDB0000172	alpha-ketoglutaramate*	HMDB0001552	met-d-Ile	GCST90199885	4:88890833-89475171	0.2236982901732596	0.1949682527228504	0.2512338919021668
MR-link 2	isoleucine	HMDB0000172	alpha-ketoglutaramate*	HMDB0001552	met-d-Ile	GCST90199885	8:76193463-76693463	1.0227488883174156	1.2860580646681694	0.4264630216417245
MR-link 2	isoleucine	HMDB0000172	alpha-ketoglutaramate*	HMDB0001552	met-d-Ile	GCST90199885	12:56611458-57111458	-1.5071579410565743	0.5905576403506811	0.0107077973710338
MR-link 2	isoleucine	HMDB0000172	alpha-ketoglutaramate*	HMDB0001552	met-d-Ile	GCST90199885	16:69331471-69831471	-0.4560959333879715	0.5727294139591064	0.4258257250260815
MR-link 2	isoleucine	HMDB0000172	alpha-ketoglutaramate*	HMDB0001552	met-d-Ile	GCST90199885	16:69865519-70914672	-0.0865384077015242	0.4117887944291357	0.8335487211423503
MR-link 2	isoleucine	HMDB0000172	alpha-ketoglutaramate*	HMDB0001552	met-d-Ile	GCST90199885	17:6935779-7435779	-0.7753352032466339	0.5139748016637737	0.1314245094157764
MR-link 2	isoleucine	HMDB0000172	alpha-ketoglutaramate*	HMDB0001552	met-d-Ile	GCST90199885	19:49069664-49569664	0.4644110736188925	0.3028616125400069	0.1251748270744827
MR-link 2	acetone	HMDB0001659	creatine	HMDB0000064	met-d-Acetone	GCST90200323	1:120074995-120574995	-0.3249284967029737	0.8667854583438104	0.7077600413113785
MR-link 2	acetone	HMDB0001659	creatine	HMDB0000064	met-d-Acetone	GCST90200323	5:41206969-43455198	-0.1961739788445823	0.3172381776270048	0.5363243910269428
MR-link 2	acetone	HMDB0001659	creatine	HMDB0000064	met-d-Acetone	GCST90200323	6:166522838-167022838	-0.9019605392277912	1.73305776685238	0.602753738222664
MR-link 2	acetone	HMDB0001659	creatine	HMDB0000064	met-d-Acetone	GCST90200323	8:126241733-126741733	0.1645315105960876	0.8995109573308625	0.8548669254722968
MR-link 2	acetone	HMDB0001659	creatine	HMDB0000064	met-d-Acetone	GCST90200323	10:135065795-135607239	-0.2170243279313306	0.3599356685119276	0.5465398882875574
MR-link 2	acetone	HMDB0001659	creatine	HMDB0000064	met-d-Acetone	GCST90200323	11:116461180-116961180	-1.075250764888402	0.7162070747859702	0.1332747061396209
MR-link 2	acetone	HMDB0001659	creatine	HMDB0000064	met-d-Acetone	GCST90200323	12:122365033-122865033	-0.772405313163365	0.609722570826491	0.2052216733847941
MR-link 2	acetone	HMDB0001659	creatine	HMDB0000064	met-d-Acetone	GCST90200323	12:123068455-124007504	0.2942779056215704	0.7586649451252879	0.698098062989635
MR-link 2	acetone	HMDB0001659	creatine	HMDB0000064	met-d-Acetone	GCST90200323	13:42058883-42558883	-0.0420556770319229	1.0082143424934364	0.9667274650490064
MR-link 2	acetone	HMDB0001659	creatine	HMDB0000064	met-d-Acetone	GCST90200323	17:6935779-7435779	0.2361945442714683	0.5190901886831467	0.6490974467762674
MR-link 2	acetone	HMDB0001659	creatine	HMDB0000064	met-d-Acetone	GCST90200323	19:45929043-46429043	1.378543467070222	0.9330141902137538	0.1395373516957414
MR-link 2	acetoacetate	HMDB0000060	bilirubin (z,z)	HMDB0000054	met-d-Acetoacetate	GCST90200704	5:41395751-42449922	0.3612122985664142	0.4618789692647082	0.4341853796173341
MR-link 2	acetoacetate	HMDB0000060	bilirubin (z,z)	HMDB0000054	met-d-Acetoacetate	GCST90200704	6:166525103-167025103	1.326539212214054	0.82898988530624	0.1095570049937527
MR-link 2	acetoacetate	HMDB0000060	bilirubin (z,z)	HMDB0000054	met-d-Acetoacetate	GCST90200704	10:113686244-114186244	-0.3907807109901057	0.8565681439775098	0.6482341416818147
MR-link 2	acetoacetate	HMDB0000060	bilirubin (z,z)	HMDB0000054	met-d-Acetoacetate	GCST90200704	11:116373213-116873213	0.2169069160847794	0.3841431402950671	0.5723109781005931
MR-link 2	acetoacetate	HMDB0000060	bilirubin (z,z)	HMDB0000054	met-d-Acetoacetate	GCST90200704	12:122333527-122833527	-0.0441256633194105	0.560115022422165	0.937207893671514
MR-link 2	valine	HMDB0000883	sphingosine 1-phosphate	HMDB0000277	bioa_022	GCST90199657	2:64958074-65458074	-0.1207220009739987	0.2729931291073059	0.6583327198167496
MR-link 2	valine	HMDB0000883	sphingosine 1-phosphate	HMDB0000277	bioa_022	GCST90199657	2:211173777-211673777	-0.7893007706570349	0.5589131441762736	0.1578891695338553
MR-link 2	valine	HMDB0000883	sphingosine 1-phosphate	HMDB0000277	bioa_022	GCST90199657	4:88972827-89472827	0.0493076635056085	0.1252560364925559	0.6938357780196016
MR-link 2	valine	HMDB0000883	sphingosine 1-phosphate	HMDB0000277	bioa_022	GCST90199657	11:116381707-116882500	0.1090569335495208	0.4649018858100835	0.8145343180919635
MR-link 2	valine	HMDB0000883	sphingosine 1-phosphate	HMDB0000277	bioa_022	GCST90199657	12:56615040-57115040	0.5403657144772651	0.5920399867036935	0.3613907307153274
MR-link 2	valine	HMDB0000883	sphingosine 1-phosphate	HMDB0000277	bioa_022	GCST90199657	16:70059237-70559237	-0.3602844350768954	0.3270742003124516	0.2706628751255422
MR-link 2	valine	HMDB0000883	sphingosine 1-phosphate	HMDB0000277	bioa_022	GCST90199657	17:6883609-7383609	0.1294399185793135	0.4238765293123405	0.7600830332320812
MR-link 2	valine	HMDB0000883	sphingosine 1-phosphate	HMDB0000277	bioa_022	GCST90199657	17:40470632-40970632	0.0568430847659487	0.7738388267420958	0.9414432770131576
MR-link 2	valine	HMDB0000883	sphingosine 1-phosphate	HMDB0000277	bioa_022	GCST90199657	19:49114511-49614511	-0.8666085915330108	0.648498570500845	0.1814411847145028
MR-link 2	tryptophan	HMDB0000929	arginine	HMDB0000517	bioa_020	bioa_002	2:27480940-27980940	-0.7192867888515402	0.334801266136613	0.0316820523749142
MR-link 2	tryptophan	HMDB0000929	arginine	HMDB0000517	bioa_020	bioa_002	4:156560755-157060755	-0.0298051435160291	0.0798069295294987	0.7088019370085521
MR-link 2	tryptophan	HMDB0000929	arginine	HMDB0000517	bioa_020	bioa_002	6:111336667-112095774	-0.0653833022094296	0.0887798762461178	0.4614475500129589
MR-link 2	aspartate	HMDB0000191	isoursodeoxycholate	HMDB0000686	bioa_004	GCST90199892	2:211431243-211931243	-0.2417493533481545	0.2794230125419789	0.3869436315784872
MR-link 2	aspartate	HMDB0000191	isoursodeoxycholate	HMDB0000686	bioa_004	GCST90199892	4:178111051-178611051	-0.1457222879084495	0.1053643704470074	0.1666550776808882
MR-link 2	aspartate	HMDB0000191	isoursodeoxycholate	HMDB0000686	bioa_004	GCST90199892	12:101969766-102469766	-0.084530252379636	0.1966760102011063	0.6673451898893495
MR-link 2	creatinine	HMDB0000562	4-hydroxyphenylpyruvate	HMDB0000707	bioa_026	GCST90200300	1:109627506-110127506	-0.1177624074538288	1.0225587972891887	0.90831478681323
MR-link 2	creatinine	HMDB0000562	4-hydroxyphenylpyruvate	HMDB0000707	bioa_026	GCST90200300	2:73467567-73967567	-0.8274350899849056	0.6820134042195619	0.2250441571908426
MR-link 2	creatinine	HMDB0000562	4-hydroxyphenylpyruvate	HMDB0000707	bioa_026	GCST90200300	2:121056440-121556440	0.8560654952497191	0.9554439585263182	0.3702596341701213
MR-link 2	creatinine	HMDB0000562	4-hydroxyphenylpyruvate	HMDB0000707	bioa_026	GCST90200300	2:211315692-211815692	0.0217319665680336	0.4871198579915876	0.9644156359167652
MR-link 2	creatinine	HMDB0000562	4-hydroxyphenylpyruvate	HMDB0000707	bioa_026	GCST90200300	2:217404869-217904869	-0.7144578231155403	0.605185185132921	0.2377772984685567
MR-link 2	creatinine	HMDB0000562	4-hydroxyphenylpyruvate	HMDB0000707	bioa_026	GCST90200300	4:77118847-77618847	-0.4079594607130027	0.3682566135923997	0.2679425882540144
MR-link 2	creatinine	HMDB0000562	4-hydroxyphenylpyruvate	HMDB0000707	bioa_026	GCST90200300	5:39171736-39671736	-0.1867026087769298	0.6646820271045661	0.7787946852453633
MR-link 2	creatinine	HMDB0000562	4-hydroxyphenylpyruvate	HMDB0000707	bioa_026	GCST90200300	5:67795622-68295622	0.6424462990464527	0.5151775756478723	0.2123833613146216
MR-link 2	creatinine	HMDB0000562	4-hydroxyphenylpyruvate	HMDB0000707	bioa_026	GCST90200300	5:176567143-177067143	0.2031512980307782	0.3921803229929675	0.6044549056464873
MR-link 2	creatinine	HMDB0000562	4-hydroxyphenylpyruvate	HMDB0000707	bioa_026	GCST90200300	6:43564625-44064625	-1.2805594021885651	0.9529887469396576	0.1790357691337804
MR-link 2	creatinine	HMDB0000562	4-hydroxyphenylpyruvate	HMDB0000707	bioa_026	GCST90200300	6:160442375-160942375	0.4505307524598002	0.3866882258610926	0.2439782023493408
MR-link 2	creatinine	HMDB0000562	4-hydroxyphenylpyruvate	HMDB0000707	bioa_026	GCST90200300	7:77297198-77797198	-0.3872006223995435	0.7530745055295672	0.6071402847082403
MR-link 2	creatinine	HMDB0000562	4-hydroxyphenylpyruvate	HMDB0000707	bioa_026	GCST90200300	7:151157801-151657801	-0.1673466481790647	0.652916889083063	0.7977144085313397
MR-link 2	creatinine	HMDB0000562	4-hydroxyphenylpyruvate	HMDB0000707	bioa_026	GCST90200300	8:23501151-24001151	0.3837077514852208	0.6673944965214147	0.5653359707556179
MR-link 2	creatinine	HMDB0000562	4-hydroxyphenylpyruvate	HMDB0000707	bioa_026	GCST90200300	11:30518678-31018678	0.1659985949152808	0.6164842109853688	0.7877245482519045
MR-link 2	creatinine	HMDB0000562	4-hydroxyphenylpyruvate	HMDB0000707	bioa_026	GCST90200300	15:45399813-46200138	0.3284759805524213	0.2458795743911285	0.1815747057923067
MR-link 2	creatinine	HMDB0000562	4-hydroxyphenylpyruvate	HMDB0000707	bioa_026	GCST90200300	15:75279182-75779182	-0.2503419392408749	0.6727936307163979	0.7098234543529749
MR-link 2	creatinine	HMDB0000562	4-hydroxyphenylpyruvate	HMDB0000707	bioa_026	GCST90200300	15:75910951-76410951	-0.6317942305038229	0.5260672603100867	0.2297604548101108
MR-link 2	creatinine	HMDB0000562	4-hydroxyphenylpyruvate	HMDB0000707	bioa_026	GCST90200300	16:20117645-20617645	0.8467209065795036	0.5341942209514781	0.1129565239621287
MR-link 2	creatinine	HMDB0000562	4-hydroxyphenylpyruvate	HMDB0000707	bioa_026	GCST90200300	17:37370347-37870347	-0.1028435144820093	0.4943493571684269	0.8351991973160554
MR-link 2	creatinine	HMDB0000562	4-hydroxyphenylpyruvate	HMDB0000707	bioa_026	GCST90200300	17:58724447-59700441	0.127439468145832	0.5175912039939471	0.8055146831803113
MR-link 2	creatinine	HMDB0000562	4-hydroxyphenylpyruvate	HMDB0000707	bioa_026	GCST90200300	19:33119611-33619611	-0.0860167416863163	0.4561831275142859	0.8504396596797379
MR-link 2	creatinine	HMDB0000562	4-hydroxyphenylpyruvate	HMDB0000707	bioa_026	GCST90200300	22:40650077-41150077	0.036103101526823	0.5156988708276964	0.9441872073305134
MR-link 2	3-(4-hydroxyphenyl)lactate	HMDB0000755	1-methylurate	HMDB0003099	M32197	M34395	17:79879970-80379970	0.0398130230705229	0.1913675570959163	0.8351939956795046
MR-link 2	glycine	HMDB0000123	1-stearoyl-2-oleoyl-gps (18:0/18:1)	HMDB0010163	M32338	GCST90199652	2:211289363-212090389	-0.0078674127419625	0.0341201951572748	0.8176416043586733
MR-link 2	alanine	HMDB0000161	serine	HMDB0000187	bioa_001	M32315	1:206985954-207485954	0.0415382961571442	0.378922579002518	0.9127090677215012
MR-link 2	alanine	HMDB0000161	serine	HMDB0000187	bioa_001	M32315	2:27143030-28594285	-0.7717183204776551	0.3965388245435065	0.0516384540817983
MR-link 2	alanine	HMDB0000161	serine	HMDB0000187	bioa_001	M32315	2:64958074-65458074	0.4497344376485598	0.3560694885544133	0.2065703331374634
MR-link 2	alanine	HMDB0000161	serine	HMDB0000187	bioa_001	M32315	3:71155270-71655270	1.027172597604226	0.7476827439188486	0.1695012708897486
MR-link 2	alanine	HMDB0000161	serine	HMDB0000187	bioa_001	M32315	4:88976422-89476422	-0.1452341482508401	0.415759015726621	0.7268469025700603
MR-link 2	alanine	HMDB0000161	serine	HMDB0000187	bioa_001	M32315	7:72732874-73232874	1.0240232852039075	0.6787450825613758	0.1313752473984116
MR-link 2	alanine	HMDB0000161	serine	HMDB0000187	bioa_001	M32315	8:145568681-146068681	-0.1863384208337934	0.5717609579877923	0.7444979981430843
MR-link 2	alanine	HMDB0000161	serine	HMDB0000187	bioa_001	M32315	9:4040541-4540541	0.5577640507531816	0.6342050926802975	0.3791467504907705
MR-link 2	alanine	HMDB0000161	serine	HMDB0000187	bioa_001	M32315	11:116336283-116836283	-0.7004695022457341	0.5571569048599424	0.2086735293588778
MR-link 2	alanine	HMDB0000161	serine	HMDB0000187	bioa_001	M32315	12:46636543-47713425	0.6298245926159485	0.2540336662210596	0.013164209653211
MR-link 2	alanine	HMDB0000161	serine	HMDB0000187	bioa_001	M32315	12:56615040-57115040	0.6181241689760372	0.280071966842876	0.0273127277816169
MR-link 2	alanine	HMDB0000161	serine	HMDB0000187	bioa_001	M32315	12:59727701-60227701	0.2009781302429273	0.3803914180731111	0.5972594906922668
MR-link 2	alanine	HMDB0000161	serine	HMDB0000187	bioa_001	M32315	14:75116447-75616447	0.7134065233594394	0.6289677740521581	0.2566898122597897
MR-link 2	alanine	HMDB0000161	serine	HMDB0000187	bioa_001	M32315	16:69621701-70931491	0.0069313266538966	0.2733201865554736	0.9797680300580912
MR-link 2	alanine	HMDB0000161	serine	HMDB0000187	bioa_001	M32315	17:40568584-41068584	-0.4843853742226319	0.5877104033731698	0.4098312825139637
MR-link 2	alanine	HMDB0000161	serine	HMDB0000187	bioa_001	M32315	22:18906543-19406543	-0.3834675240878703	0.6872679306104003	0.5768721859951653
MR-link 2	leucine	HMDB0000687	phosphoethanolamine	HMDB0000224	met-d-Leu	GCST90200281	2:27480940-28253616	-0.1563162864580204	0.487557532408431	0.7485052340792431
MR-link 2	leucine	HMDB0000687	phosphoethanolamine	HMDB0000224	met-d-Leu	GCST90200281	2:64975088-65475088	0.4681640883552717	1.0455074288208392	0.6543073038060837
MR-link 2	leucine	HMDB0000687	phosphoethanolamine	HMDB0000224	met-d-Leu	GCST90200281	2:165251927-165751927	0.3808922339691517	0.6103131640049297	0.5325664456664405
MR-link 2	leucine	HMDB0000687	phosphoethanolamine	HMDB0000224	met-d-Leu	GCST90200281	4:86953335-87453335	0.6264841076531503	0.9336113323903942	0.5021994427650212
MR-link 2	leucine	HMDB0000687	phosphoethanolamine	HMDB0000224	met-d-Leu	GCST90200281	4:87663610-88163610	0.200346434931332	0.9648758108261845	0.835510375755486
MR-link 2	leucine	HMDB0000687	phosphoethanolamine	HMDB0000224	met-d-Leu	GCST90200281	4:88670985-89475171	0.1291165185802119	0.1367218234841207	0.3449786255670386
MR-link 2	leucine	HMDB0000687	phosphoethanolamine	HMDB0000224	met-d-Leu	GCST90200281	8:76204025-76704025	0.0775323656245794	0.6608384561538825	0.9066031217419456
MR-link 2	leucine	HMDB0000687	phosphoethanolamine	HMDB0000224	met-d-Leu	GCST90200281	12:56220625-57115338	0.3821714734881272	0.3577505188491981	0.2854021066277533
MR-link 2	leucine	HMDB0000687	phosphoethanolamine	HMDB0000224	met-d-Leu	GCST90200281	16:69315747-70908300	-0.1207620378098057	0.2731589530877274	0.6584209115569455
MR-link 2	leucine	HMDB0000687	phosphoethanolamine	HMDB0000224	met-d-Leu	GCST90200281	16:71899923-72399923	0.2313343862838174	0.3969817505637795	0.5600730208346921
MR-link 2	leucine	HMDB0000687	phosphoethanolamine	HMDB0000224	met-d-Leu	GCST90200281	17:6935779-7435779	-0.7682170818179359	0.4233737573439564	0.0695988212033741
MR-link 2	leucine	HMDB0000687	phosphoethanolamine	HMDB0000224	met-d-Leu	GCST90200281	19:49054215-49554215	-0.5300308603687013	0.3636533208984936	0.1449737502137706
MR-link 2	isoleucine	HMDB0000172	n-acetylglucosaminylasparagine	HMDB0000489	met-d-Ile	GCST90200316	2:27480940-28253174	-0.1699283206325026	0.4364376134504345	0.6970149899350405
MR-link 2	isoleucine	HMDB0000172	n-acetylglucosaminylasparagine	HMDB0000489	met-d-Ile	GCST90200316	2:165251927-165751927	-0.3185611472660724	0.6769339509091292	0.6379305965179024
MR-link 2	isoleucine	HMDB0000172	n-acetylglucosaminylasparagine	HMDB0000489	met-d-Ile	GCST90200316	4:88890833-89475171	0.0613882692303004	0.1759813094785189	0.7272139146778367
MR-link 2	isoleucine	HMDB0000172	n-acetylglucosaminylasparagine	HMDB0000489	met-d-Ile	GCST90200316	8:76193463-76693463	0.2438625457851621	0.7128257593038955	0.732270513558571
MR-link 2	isoleucine	HMDB0000172	n-acetylglucosaminylasparagine	HMDB0000489	met-d-Ile	GCST90200316	12:56611458-57111458	0.2471851149665183	0.4301675721404914	0.5655448244586387
MR-link 2	isoleucine	HMDB0000172	n-acetylglucosaminylasparagine	HMDB0000489	met-d-Ile	GCST90200316	16:69331471-69831471	0.5681296149939363	0.5213973485729382	0.2758766509597506
MR-link 2	isoleucine	HMDB0000172	n-acetylglucosaminylasparagine	HMDB0000489	met-d-Ile	GCST90200316	16:69865519-70914672	0.1563439675011415	0.3579412669875718	0.662266080404057
MR-link 2	isoleucine	HMDB0000172	n-acetylglucosaminylasparagine	HMDB0000489	met-d-Ile	GCST90200316	17:6935779-7435779	-0.6441047799605053	0.5302930700457216	0.2245109052509492
MR-link 2	isoleucine	HMDB0000172	n-acetylglucosaminylasparagine	HMDB0000489	met-d-Ile	GCST90200316	19:49069664-49569664	0.3303468268046907	0.3475955063674837	0.3419206500408531
MR-link 2	glutamine	HMDB0000641	inositol 1-phosphate (i1p)	HMDB0000213	met-d-Gln	M01481	1:213912734-214412734	2.2404331028722835	1.2958107406598234	0.0838123640649279
MR-link 2	glutamine	HMDB0000641	inositol 1-phosphate (i1p)	HMDB0000213	met-d-Gln	M01481	2:26939063-28767861	-0.2374938857663011	0.5076904164378261	0.6399328202382022
MR-link 2	glutamine	HMDB0000641	inositol 1-phosphate (i1p)	HMDB0000213	met-d-Gln	M01481	2:190998205-192033792	-0.6811742827638625	0.9023120438282888	0.4502964030696575
MR-link 2	glutamine	HMDB0000641	inositol 1-phosphate (i1p)	HMDB0000213	met-d-Gln	M01481	2:211168890-211668890	0.1848037046447715	1.4575984060566451	0.8991094328906839
MR-link 2	glutamine	HMDB0000641	inositol 1-phosphate (i1p)	HMDB0000213	met-d-Gln	M01481	3:38941335-39441335	-1.7075656403472794	2.389456341650643	0.4748406885511054
MR-link 2	glutamine	HMDB0000641	inositol 1-phosphate (i1p)	HMDB0000213	met-d-Gln	M01481	3:52085887-52937605	-1.0855178885894343	2.674060857084209	0.6847840420821576
MR-link 2	glutamine	HMDB0000641	inositol 1-phosphate (i1p)	HMDB0000213	met-d-Gln	M01481	3:159689586-160441236	0.2403222119829397	0.8702591314851466	0.7824327238165325
MR-link 2	glutamine	HMDB0000641	inositol 1-phosphate (i1p)	HMDB0000213	met-d-Gln	M01481	5:55611894-56111894	-1.970565318224858	2.156639412076699	0.3608638082211209
MR-link 2	glutamine	HMDB0000641	inositol 1-phosphate (i1p)	HMDB0000213	met-d-Gln	M01481	6:20425792-20925792	-4.052693992918741	2.534246029625885	0.1097825038488363
MR-link 2	glutamine	HMDB0000641	inositol 1-phosphate (i1p)	HMDB0000213	met-d-Gln	M01481	6:41265224-41765224	-1.4532416914640187	1.7657655893082664	0.4105026436805324
MR-link 2	glutamine	HMDB0000641	inositol 1-phosphate (i1p)	HMDB0000213	met-d-Gln	M01481	6:56020405-56520405	0.4661749922419382	1.5796355640758453	0.7679056238808987
MR-link 2	glutamine	HMDB0000641	inositol 1-phosphate (i1p)	HMDB0000213	met-d-Gln	M01481	6:126492728-127693092	0.0739362049412143	0.967909278437441	0.939110785389876
MR-link 2	glutamine	HMDB0000641	inositol 1-phosphate (i1p)	HMDB0000213	met-d-Gln	M01481	6:131635614-132135614	1.1273870771313748	1.1205138903504692	0.3143511348346235
MR-link 2	glutamine	HMDB0000641	inositol 1-phosphate (i1p)	HMDB0000213	met-d-Gln	M01481	7:72772933-73272933	-0.8720406072798887	0.6626448602559095	0.1881740572653557
MR-link 2	glutamine	HMDB0000641	inositol 1-phosphate (i1p)	HMDB0000213	met-d-Gln	M01481	8:17124777-17669461	1.327695090277636	1.1622838128826796	0.2533228022368219
MR-link 2	glutamine	HMDB0000641	inositol 1-phosphate (i1p)	HMDB0000213	met-d-Gln	M01481	8:126231747-126731747	-1.417503132040233	1.3744903030223306	0.3024031316323399
MR-link 2	glutamine	HMDB0000641	inositol 1-phosphate (i1p)	HMDB0000213	met-d-Gln	M01481	9:4040541-4540541	0.6781527725230005	1.1541448960081926	0.556814055648235
MR-link 2	glutamine	HMDB0000641	inositol 1-phosphate (i1p)	HMDB0000213	met-d-Gln	M01481	9:21884172-22384172	-0.8169071033263842	1.1960250860881014	0.4945952355109874
MR-link 2	glutamine	HMDB0000641	inositol 1-phosphate (i1p)	HMDB0000213	met-d-Gln	M01481	10:98828483-99609412	-0.3400728989511286	0.4206998819811345	0.4188889223591565
MR-link 2	glutamine	HMDB0000641	inositol 1-phosphate (i1p)	HMDB0000213	met-d-Gln	M01481	10:114535278-115035278	1.5551062981226669	2.849281262477773	0.5852110030246418
MR-link 2	glutamine	HMDB0000641	inositol 1-phosphate (i1p)	HMDB0000213	met-d-Gln	M01481	11:8005408-8505408	0.564355170602584	1.0290629780753822	0.583405913458116
MR-link 2	glutamine	HMDB0000641	inositol 1-phosphate (i1p)	HMDB0000213	met-d-Gln	M01481	11:18148958-18648958	1.4034523288746945	1.473199722079139	0.3407644712705448
MR-link 2	glutamine	HMDB0000641	inositol 1-phosphate (i1p)	HMDB0000213	met-d-Gln	M01481	11:73860169-74360169	-0.8755637009430848	1.2252610784824418	0.4748602126895571
MR-link 2	glutamine	HMDB0000641	inositol 1-phosphate (i1p)	HMDB0000213	met-d-Gln	M01481	12:4051876-4551876	-2.314637093725088	1.6893763647552578	0.1706515242280948
MR-link 2	glutamine	HMDB0000641	inositol 1-phosphate (i1p)	HMDB0000213	met-d-Gln	M01481	12:46377388-47736079	-1.6806020453937622	0.5695972292331887	0.0031725027111755
MR-link 2	glutamine	HMDB0000641	inositol 1-phosphate (i1p)	HMDB0000213	met-d-Gln	M01481	12:55949170-57674145	-0.1158622520797991	0.1708917242122438	0.4977803638084564
MR-link 2	glutamine	HMDB0000641	inositol 1-phosphate (i1p)	HMDB0000213	met-d-Gln	M01481	12:59330993-60240767	-0.1662231046793785	0.6368176700707967	0.7940759257704654
MR-link 2	glutamine	HMDB0000641	inositol 1-phosphate (i1p)	HMDB0000213	met-d-Gln	M01481	12:121134495-121634495	-3.0088802450276955	2.5691885731766018	0.2415423922115327
MR-link 2	glutamine	HMDB0000641	inositol 1-phosphate (i1p)	HMDB0000213	met-d-Gln	M01481	14:21242229-21782312	1.049621534452828	0.9591865414189008	0.2738308750096223
MR-link 2	glutamine	HMDB0000641	inositol 1-phosphate (i1p)	HMDB0000213	met-d-Gln	M01481	14:74940531-75440531	0.1126215809457473	1.3896156078326425	0.9354060600516494
MR-link 2	glutamine	HMDB0000641	inositol 1-phosphate (i1p)	HMDB0000213	met-d-Gln	M01481	14:100545139-101045139	-1.27952616288439	1.1678989220900389	0.2732628198462643
MR-link 2	glutamine	HMDB0000641	inositol 1-phosphate (i1p)	HMDB0000213	met-d-Gln	M01481	16:70118909-70618909	0.6374465001418479	1.417890773994344	0.6530178051472197
MR-link 2	glutamine	HMDB0000641	inositol 1-phosphate (i1p)	HMDB0000213	met-d-Gln	M01481	17:25345818-25845818	-1.9381817713418168	1.2375421645356923	0.1173125384531783
MR-link 2	glutamine	HMDB0000641	inositol 1-phosphate (i1p)	HMDB0000213	met-d-Gln	M01481	18:31306350-31806350	1.76664505043232	1.3501306381176057	0.1907039978950953
MR-link 2	glutamine	HMDB0000641	inositol 1-phosphate (i1p)	HMDB0000213	met-d-Gln	M01481	20:55862882-56362882	-0.2515017936116203	1.4016613658020276	0.8575991277064413
MR-link 2	glutamine	HMDB0000641	inositol 1-phosphate (i1p)	HMDB0000213	met-d-Gln	M01481	22:44074730-44574730	-1.257280079253798	2.101121565130282	0.5495829287928022
MR-link 2	histidine	HMDB0000177	7-methylxanthine	HMDB0001991	met-d-His	M34390	1:168963261-169463261	-0.4122612489254441	0.7633070596109762	0.5891288783381737
MR-link 2	histidine	HMDB0000177	7-methylxanthine	HMDB0001991	met-d-His	M34390	2:27491237-27991237	0.5054761133738763	0.5876917074073738	0.3897315991744987
MR-link 2	histidine	HMDB0000177	7-methylxanthine	HMDB0001991	met-d-His	M34390	2:211290507-212074453	0.1496501789218766	0.318948774947502	0.6389279992703067
MR-link 2	histidine	HMDB0000177	7-methylxanthine	HMDB0001991	met-d-His	M34390	3:148408762-149190142	0.2190947415306851	0.3795197839387448	0.5637404259252139
MR-link 2	histidine	HMDB0000177	7-methylxanthine	HMDB0001991	met-d-His	M34390	8:145389726-145889726	0.6300038101716268	0.754973877901363	0.4040156200781655
MR-link 2	histidine	HMDB0000177	7-methylxanthine	HMDB0001991	met-d-His	M34390	12:46932531-47432531	-0.5559901466223112	0.8057169680490052	0.4901587230890559
MR-link 2	histidine	HMDB0000177	7-methylxanthine	HMDB0001991	met-d-His	M34390	12:56610020-57110020	-0.8463471811944447	0.4569507179489339	0.064002429971861
MR-link 2	histidine	HMDB0000177	7-methylxanthine	HMDB0001991	met-d-His	M34390	12:95659569-96755187	0.1665274079451733	0.1931826997382187	0.3886763494690871
MR-link 2	histidine	HMDB0000177	7-methylxanthine	HMDB0001991	met-d-His	M34390	14:21241151-21765620	-0.6906670550080503	0.5112101670212904	0.1766815726969477
MR-link 2	histidine	HMDB0000177	7-methylxanthine	HMDB0001991	met-d-His	M34390	14:94599201-95099201	-0.2198291012202672	1.0613213123108112	0.8359100863834662
MR-link 2	histidine	HMDB0000177	7-methylxanthine	HMDB0001991	met-d-His	M34390	15:43028726-45092210	0.0182263476835717	0.6489743704291675	0.9775944774580608
MR-link 2	histidine	HMDB0000177	7-methylxanthine	HMDB0001991	met-d-His	M34390	20:38915692-39415692	0.0152744415561121	0.8396741957249019	0.9854865505662416
MR-link 2	1-methylxanthine	HMDB0010738	cystine	HMDB0000192	M34389	GCST90200382	8:18010431-18510431	-0.0111548813109668	0.0590911777193087	0.850269906287927
MR-link 2	isoleucine	HMDB0000172	methionine	HMDB0000696	bioa_010	bioa_013	2:27480940-27980940	-0.8015310821986384	0.2522893588876113	0.0014879119566787
MR-link 2	isoleucine	HMDB0000172	methionine	HMDB0000696	bioa_010	bioa_013	4:88976422-89476422	-0.0735445017781434	0.0949770289191016	0.4387298223180157
MR-link 2	isoleucine	HMDB0000172	methionine	HMDB0000696	bioa_010	bioa_013	12:56615040-57115040	1.7231180567800557	0.5071397898632143	0.0006795039337894
MR-link 2	isoleucine	HMDB0000172	methionine	HMDB0000696	bioa_010	bioa_013	16:70059237-70559237	0.4001786586177934	0.1845598628814116	0.0301368951470952
MR-link 2	creatinine	HMDB0000562	spermidine	HMDB0001257	met-d-Creatinine	bioa_033	1:45787394-46287394	0.441207687516611	0.4650898899650322	0.3427984731730624
MR-link 2	creatinine	HMDB0000562	spermidine	HMDB0001257	met-d-Creatinine	bioa_033	1:62775942-63275942	-0.2663723028751134	0.381551439120839	0.4850962313723285
MR-link 2	creatinine	HMDB0000562	spermidine	HMDB0001257	met-d-Creatinine	bioa_033	1:78344069-78844069	0.4812550870469028	0.4479679292861323	0.2826851038699694
MR-link 2	creatinine	HMDB0000562	spermidine	HMDB0001257	met-d-Creatinine	bioa_033	1:113008681-113508681	0.0797532449717498	0.57530017386472	0.8897433847208006
MR-link 2	creatinine	HMDB0000562	spermidine	HMDB0001257	met-d-Creatinine	bioa_033	1:150079982-151190625	0.5710354241940289	0.2950193098026347	0.0529183522725516
MR-link 2	creatinine	HMDB0000562	spermidine	HMDB0001257	met-d-Creatinine	bioa_033	1:212502129-213002129	-0.2651261406947675	0.6513976999032441	0.6839997834492446
MR-link 2	creatinine	HMDB0000562	spermidine	HMDB0001257	met-d-Creatinine	bioa_033	1:243202864-243702864	0.2493574367175383	0.5818394889336002	0.668238074428287
MR-link 2	creatinine	HMDB0000562	spermidine	HMDB0001257	met-d-Creatinine	bioa_033	2:15538692-16038692	0.1346504713574775	0.5718799799703408	0.8138576772530752
MR-link 2	creatinine	HMDB0000562	spermidine	HMDB0001257	met-d-Creatinine	bioa_033	2:18426203-18926203	-1.1991261574039074	0.4840842932947619	0.0132454053209121
MR-link 2	creatinine	HMDB0000562	spermidine	HMDB0001257	met-d-Creatinine	bioa_033	2:54331356-54831356	0.4921143564009005	0.5529097909241375	0.3734419551638313
MR-link 2	creatinine	HMDB0000562	spermidine	HMDB0001257	met-d-Creatinine	bioa_033	2:73303397-74097901	0.3918235498965063	0.4099144561891197	0.3391396200190322
MR-link 2	creatinine	HMDB0000562	spermidine	HMDB0001257	met-d-Creatinine	bioa_033	2:121056440-121556440	1.182639652209838	0.7896886826586282	0.1342365875231493
MR-link 2	creatinine	HMDB0000562	spermidine	HMDB0001257	met-d-Creatinine	bioa_033	2:176734544-177234544	0.4499130479711333	0.3314748989532847	0.1746838303846042
MR-link 2	creatinine	HMDB0000562	spermidine	HMDB0001257	met-d-Creatinine	bioa_033	2:211293055-211793055	0.0286754634215543	0.2476779184701673	0.9078290966822332
MR-link 2	creatinine	HMDB0000562	spermidine	HMDB0001257	met-d-Creatinine	bioa_033	2:217394852-217894852	-0.1073460943170795	0.3603445508816359	0.7657806473928448
MR-link 2	creatinine	HMDB0000562	spermidine	HMDB0001257	met-d-Creatinine	bioa_033	2:220108198-220608198	0.2236397830819199	0.4287645026913053	0.6019550053208287
MR-link 2	creatinine	HMDB0000562	spermidine	HMDB0001257	met-d-Creatinine	bioa_033	3:38187471-38687471	-0.1679124317274493	0.54935508979738	0.759868307093979
MR-link 2	creatinine	HMDB0000562	spermidine	HMDB0001257	met-d-Creatinine	bioa_033	3:141462708-141962708	-0.455829686398994	0.7006164686059404	0.5152967935951918
MR-link 2	creatinine	HMDB0000562	spermidine	HMDB0001257	met-d-Creatinine	bioa_033	3:185024780-185524780	0.1670342764458858	0.5419660723607506	0.7579296850375339
MR-link 2	creatinine	HMDB0000562	spermidine	HMDB0001257	met-d-Creatinine	bioa_033	4:76880934-77664144	-0.2395833415398836	0.1847817066595156	0.1947774585214192
MR-link 2	creatinine	HMDB0000562	spermidine	HMDB0001257	met-d-Creatinine	bioa_033	4:103323863-104102802	0.0105803468279951	0.3996944088486044	0.9788815920366774
MR-link 2	creatinine	HMDB0000562	spermidine	HMDB0001257	met-d-Creatinine	bioa_033	5:39144851-39644851	0.0333612914575944	0.2607743134114954	0.8982030538493564
MR-link 2	creatinine	HMDB0000562	spermidine	HMDB0001257	met-d-Creatinine	bioa_033	5:53045546-53835870	0.2771481669231986	0.2944960630066781	0.346657231159632
MR-link 2	creatinine	HMDB0000562	spermidine	HMDB0001257	met-d-Creatinine	bioa_033	5:176565124-177065124	0.0961758342833867	0.2719612623233637	0.7236101995480906
MR-link 2	creatinine	HMDB0000562	spermidine	HMDB0001257	met-d-Creatinine	bioa_033	6:43556335-44056335	-0.2836984254503795	0.4105279588520071	0.4895294062790251
MR-link 2	creatinine	HMDB0000562	spermidine	HMDB0001257	met-d-Creatinine	bioa_033	6:108750742-109250742	0.7208612518646773	0.3811982578982666	0.0586189704447537
MR-link 2	creatinine	HMDB0000562	spermidine	HMDB0001257	met-d-Creatinine	bioa_033	6:133547208-134047208	0.2015479356558705	0.3828039835405604	0.5985378791902423
MR-link 2	creatinine	HMDB0000562	spermidine	HMDB0001257	met-d-Creatinine	bioa_033	6:160418389-160927934	-0.0640210390361467	0.1870795668483131	0.7321906861859376
MR-link 2	creatinine	HMDB0000562	spermidine	HMDB0001257	met-d-Creatinine	bioa_033	7:1036567-1536567	-0.5012254450945253	0.4373195357974334	0.2517409825655824
MR-link 2	creatinine	HMDB0000562	spermidine	HMDB0001257	met-d-Creatinine	bioa_033	7:25488956-25988956	-0.3642349087248981	0.4953725519397768	0.4621722079903608
MR-link 2	creatinine	HMDB0000562	spermidine	HMDB0001257	met-d-Creatinine	bioa_033	7:76984640-77791673	-0.7335392837666028	0.7266191289500151	0.3127235068597313
MR-link 2	creatinine	HMDB0000562	spermidine	HMDB0001257	met-d-Creatinine	bioa_033	7:128492221-128992221	-0.0869949588808026	0.5329631698987214	0.8703382613103609
MR-link 2	creatinine	HMDB0000562	spermidine	HMDB0001257	met-d-Creatinine	bioa_033	7:151165041-151665041	-0.1300028654235783	0.2186233204529931	0.5520820134837681
MR-link 2	creatinine	HMDB0000562	spermidine	HMDB0001257	met-d-Creatinine	bioa_033	7:155370831-155870831	0.7790821147544353	0.4241690409524618	0.0662504215492366
MR-link 2	creatinine	HMDB0000562	spermidine	HMDB0001257	met-d-Creatinine	bioa_033	8:8031142-9250941	0.4279886742382705	0.3680088860090633	0.2448357427881556
MR-link 2	creatinine	HMDB0000562	spermidine	HMDB0001257	met-d-Creatinine	bioa_033	8:9759952-10530228	0.3355629095140759	0.4917340446146493	0.4949814310289048
MR-link 2	creatinine	HMDB0000562	spermidine	HMDB0001257	met-d-Creatinine	bioa_033	8:10561829-11945872	0.1654255135377735	0.4569207907741047	0.7173190149638952
MR-link 2	creatinine	HMDB0000562	spermidine	HMDB0001257	met-d-Creatinine	bioa_033	8:19609539-20109539	-0.0899963000271213	0.3512109373495413	0.7977611062125675
MR-link 2	creatinine	HMDB0000562	spermidine	HMDB0001257	met-d-Creatinine	bioa_033	8:23527006-24027006	0.0001531300564691	0.4198820092559312	0.999709013240744
MR-link 2	creatinine	HMDB0000562	spermidine	HMDB0001257	met-d-Creatinine	bioa_033	8:30157389-30657389	-0.5691711677525191	0.4604874614308722	0.2164515689188078
MR-link 2	creatinine	HMDB0000562	spermidine	HMDB0001257	met-d-Creatinine	bioa_033	8:144768354-145268354	-0.3406809588657505	0.4815251915265234	0.4792533797301839
MR-link 2	creatinine	HMDB0000562	spermidine	HMDB0001257	met-d-Creatinine	bioa_033	9:71184707-71684707	-0.1785223632887752	0.4556513954861077	0.6952090008469463
MR-link 2	creatinine	HMDB0000562	spermidine	HMDB0001257	met-d-Creatinine	bioa_033	10:52398454-52898454	0.7425847437906654	0.6725177448372087	0.2695124193662051
MR-link 2	creatinine	HMDB0000562	spermidine	HMDB0001257	met-d-Creatinine	bioa_033	11:1928330-2428330	-0.4357756990106403	0.4485749305541068	0.3313158262482054
MR-link 2	creatinine	HMDB0000562	spermidine	HMDB0001257	met-d-Creatinine	bioa_033	11:15629946-16129946	-0.1977042702658956	0.4727168351378626	0.6757791054269677
MR-link 2	creatinine	HMDB0000562	spermidine	HMDB0001257	met-d-Creatinine	bioa_033	11:30504837-31294673	-0.3787064682441202	0.2229597436512942	0.089405530154995
MR-link 2	creatinine	HMDB0000562	spermidine	HMDB0001257	met-d-Creatinine	bioa_033	11:116373213-117240760	0.3244935553518906	0.362206920129491	0.3703174176918771
MR-link 2	creatinine	HMDB0000562	spermidine	HMDB0001257	met-d-Creatinine	bioa_033	12:15092463-15592463	1.1321007474387403	0.4932020177778025	0.021709649971646
MR-link 2	creatinine	HMDB0000562	spermidine	HMDB0001257	met-d-Creatinine	bioa_033	15:41118334-41871842	0.1971078623815579	0.3572960581169833	0.5811776397172839
MR-link 2	creatinine	HMDB0000562	spermidine	HMDB0001257	met-d-Creatinine	bioa_033	15:45400360-46179051	0.0873461567054777	0.2152243686080636	0.6848618767320842
MR-link 2	creatinine	HMDB0000562	spermidine	HMDB0001257	met-d-Creatinine	bioa_033	15:53700578-54200578	0.527365130834561	0.4589622800871765	0.2505402844908222
MR-link 2	creatinine	HMDB0000562	spermidine	HMDB0001257	met-d-Creatinine	bioa_033	15:76097375-76597375	-0.2620936194441227	0.5501794685448648	0.6338048143869379
MR-link 2	creatinine	HMDB0000562	spermidine	HMDB0001257	met-d-Creatinine	bioa_033	16:20142332-21335139	-0.0781595211316481	0.1893899696804937	0.6798330770333407
MR-link 2	creatinine	HMDB0000562	spermidine	HMDB0001257	met-d-Creatinine	bioa_033	16:89453424-89953424	1.2553792683056564	0.4287701609884815	0.0034130301078975
MR-link 2	creatinine	HMDB0000562	spermidine	HMDB0001257	met-d-Creatinine	bioa_033	17:19176536-19724875	0.3408683501928153	0.3566633749679884	0.3392165073495941
MR-link 2	creatinine	HMDB0000562	spermidine	HMDB0001257	met-d-Creatinine	bioa_033	17:37200083-37954217	-0.2732862841104911	0.3036513853112867	0.3681201852694772
MR-link 2	creatinine	HMDB0000562	spermidine	HMDB0001257	met-d-Creatinine	bioa_033	17:58690466-59700441	0.2211216211411094	0.2372734168203772	0.3513739967528184
MR-link 2	creatinine	HMDB0000562	spermidine	HMDB0001257	met-d-Creatinine	bioa_033	19:32940263-33709298	0.6478767922741906	0.3319328024869797	0.0509582515700928
MR-link 2	creatinine	HMDB0000562	spermidine	HMDB0001257	met-d-Creatinine	bioa_033	19:45162079-45662079	0.6343440735847479	0.645504765547968	0.325750122463468
MR-link 2	creatinine	HMDB0000562	spermidine	HMDB0001257	met-d-Creatinine	bioa_033	20:32653904-33537782	-0.0865199479537107	0.3770576130019631	0.8185107716547045
MR-link 2	creatinine	HMDB0000562	spermidine	HMDB0001257	met-d-Creatinine	bioa_033	22:38345240-38845240	0.0503099720461505	0.4451269804454765	0.9100116343731424
MR-link 2	mannose	HMDB0000169	glycerol	HMDB0000131	M00584	GCST90200325	2:27182547-28770083	-0.0630481074664058	0.0600262595547946	0.2935608560188353
MR-link 2	inositol 1-phosphate (i1p)	HMDB0000213	urate	HMDB0000289	M01481	M01604	1:5349333-5849333	-0.5155510334173029	1.1191503368452034	0.6450404803594614
MR-link 2	inositol 1-phosphate (i1p)	HMDB0000213	urate	HMDB0000289	M01481	M01604	4:31607204-32397858	0.0011813370916323	0.1422004420527036	0.9933716114306864
MR-link 2	inositol 1-phosphate (i1p)	HMDB0000213	urate	HMDB0000289	M01481	M01604	4:66148855-66648855	0.098826879706975	0.2695429447809989	0.7138829882258277
MR-link 2	inositol 1-phosphate (i1p)	HMDB0000213	urate	HMDB0000289	M01481	M01604	6:20616244-21116244	-0.1557952470640975	0.2238659244184318	0.4864720131625175
MR-link 2	inositol 1-phosphate (i1p)	HMDB0000213	urate	HMDB0000289	M01481	M01604	10:114775621-115275621	0.0		1.0
MR-link 2	inositol 1-phosphate (i1p)	HMDB0000213	urate	HMDB0000289	M01481	M01604	12:47079779-47579779	0.0743391318094195	0.2126106216960155	0.7266019894166892
MR-link 2	inositol 1-phosphate (i1p)	HMDB0000213	urate	HMDB0000289	M01481	M01604	12:62771708-63271708	0.3663390199228249	0.2969192472958372	0.217277373396332
MR-link 2	inositol 1-phosphate (i1p)	HMDB0000213	urate	HMDB0000289	M01481	M01604	14:96380570-96880570	0.0		1.0
MR-link 2	inositol 1-phosphate (i1p)	HMDB0000213	urate	HMDB0000289	M01481	M01604	15:77060646-77560646	0.0280434791026537	0.1556101741620024	0.856982816502725
MR-link 2	leucine	HMDB0000687	docosahexaenoate (dha; 22:6n3)	HMDB0002183	bioa_011	M19323	2:27480940-27980940	0.653065614031944	0.3773681693205801	0.0835267923766453
MR-link 2	leucine	HMDB0000687	docosahexaenoate (dha; 22:6n3)	HMDB0002183	bioa_011	M19323	4:88972827-89472827	0.0201974099789263	0.1732324995322533	0.90718389727266
MR-link 2	leucine	HMDB0000687	docosahexaenoate (dha; 22:6n3)	HMDB0002183	bioa_011	M19323	4:186893802-187393802	1.3536187467320162	0.7555824914979219	0.0732146408170416
MR-link 2	leucine	HMDB0000687	docosahexaenoate (dha; 22:6n3)	HMDB0002183	bioa_011	M19323	11:116336283-116883862	0.3743266764784259	0.4554077318256642	0.4110999911830866
MR-link 2	leucine	HMDB0000687	docosahexaenoate (dha; 22:6n3)	HMDB0002183	bioa_011	M19323	15:58477325-58977325	0.3895251226328639	0.5502530405899245	0.4790062364970421
MR-link 2	leucine	HMDB0000687	docosahexaenoate (dha; 22:6n3)	HMDB0002183	bioa_011	M19323	16:70059237-70559237	0.5372586316127145	0.3321802528172735	0.1057982711186009
MR-link 2	isoleucine	HMDB0000172	arachidonate (20:4n6)	HMDB0001043	met-d-Ile	GCST90200358	2:27480940-28253174	0.1652915305900202	0.5354057819125538	0.7575330259700338
MR-link 2	isoleucine	HMDB0000172	arachidonate (20:4n6)	HMDB0001043	met-d-Ile	GCST90200358	2:165251927-165751927	0.7672497435559364	0.731838680302621	0.2944606017148486
MR-link 2	isoleucine	HMDB0000172	arachidonate (20:4n6)	HMDB0001043	met-d-Ile	GCST90200358	4:88890833-89475171	0.1809250351145336	0.1771104154833681	0.3069995735427929
MR-link 2	isoleucine	HMDB0000172	arachidonate (20:4n6)	HMDB0001043	met-d-Ile	GCST90200358	8:76193463-76693463	-0.2222178602961934	0.7510395492878627	0.7673214421202795
MR-link 2	isoleucine	HMDB0000172	arachidonate (20:4n6)	HMDB0001043	met-d-Ile	GCST90200358	12:56611458-57111458	0.4861528971006411	0.411842184071099	0.2378272787573105
MR-link 2	isoleucine	HMDB0000172	arachidonate (20:4n6)	HMDB0001043	met-d-Ile	GCST90200358	16:69331471-69831471	-0.1383058633764438	0.6016969738365915	0.8182008216806198
MR-link 2	isoleucine	HMDB0000172	arachidonate (20:4n6)	HMDB0001043	met-d-Ile	GCST90200358	16:69865519-70914672	-0.0573474701093509	0.4060951708327703	0.8876986559392108
MR-link 2	isoleucine	HMDB0000172	arachidonate (20:4n6)	HMDB0001043	met-d-Ile	GCST90200358	17:6935779-7435779	0.7013367798746744	0.5334193667091627	0.1885790203063728
MR-link 2	isoleucine	HMDB0000172	arachidonate (20:4n6)	HMDB0001043	met-d-Ile	GCST90200358	19:49069664-49569664	0.030619268721045	0.3135521792383275	0.922207944638175
MR-link 2	asparagine	HMDB0000168	n-formylanthranilic acid	HMDB0004089	M34283	GCST90199960	11:61916235-62416235	0.0485248859194381	0.1929999516170907	0.8014860495060763
MR-link 2	asparagine	HMDB0000168	n-formylanthranilic acid	HMDB0004089	M34283	GCST90199960	14:104016664-104812812	0.0227925390107921	0.1787393982241313	0.8985302131087273
MR-link 2	creatinine	HMDB0000562	asparagine	HMDB0000168	M00513	bioa_003	7:23845366-24345366	0.2599971188284226	0.1345880333022153	0.0533842363777935
MR-link 2	serine	HMDB0000187	myo-inositol	HMDB0000211	M32315	GCST90200401	1:119966025-120466025	0.0303833592847251	0.0955615322488213	0.7505262769052552
MR-link 2	serine	HMDB0000187	myo-inositol	HMDB0000211	M32315	GCST90200401	2:211323559-211823559	-0.1790272595612039	0.1078216124022802	0.0968335359425367
MR-link 2	serine	HMDB0000187	myo-inositol	HMDB0000211	M32315	GCST90200401	7:55822010-56322010	-0.0647745780207992	0.1475267426702585	0.6606107613386085
MR-link 2	glycine	HMDB0000123	anthranilate	HMDB0001123	bioa_008	GCST90200324	1:75967169-76725029	0.7260010550315936	0.4553137384429336	0.1108224691588393
MR-link 2	glycine	HMDB0000123	anthranilate	HMDB0001123	bioa_008	GCST90200324	1:120004506-120504506	0.3448766959172457	0.5075414065681161	0.4968182246088907
MR-link 2	glycine	HMDB0000123	anthranilate	HMDB0001123	bioa_008	GCST90200324	2:165258389-165758389	0.0089199362204744	0.7536655334185444	0.9905569341766278
MR-link 2	glycine	HMDB0000123	anthranilate	HMDB0001123	bioa_008	GCST90200324	2:210575251-212439946	-0.0660317775521661	0.0488522012197593	0.1764827226827269
MR-link 2	glycine	HMDB0000123	anthranilate	HMDB0001123	bioa_008	GCST90200324	3:125660381-126160381	0.3551645219201566	0.2802219023710385	0.2049979104408236
MR-link 2	glycine	HMDB0000123	anthranilate	HMDB0001123	bioa_008	GCST90200324	5:89976061-90476061	-0.3367189777537197	0.7750626529375705	0.6639682453905438
MR-link 2	glycine	HMDB0000123	anthranilate	HMDB0001123	bioa_008	GCST90200324	5:131494202-131994202	-0.1635157576778817	0.4861750476384798	0.7366212480195458
MR-link 2	glycine	HMDB0000123	anthranilate	HMDB0001123	bioa_008	GCST90200324	6:160525578-161025578	-0.5506313789102526	0.7999782970407662	0.4912589100713297
MR-link 2	glycine	HMDB0000123	anthranilate	HMDB0001123	bioa_008	GCST90200324	7:55797215-56297215	0.0686039118504765	0.448196648425223	0.8783457992235303
MR-link 2	glycine	HMDB0000123	anthranilate	HMDB0001123	bioa_008	GCST90200324	8:8933358-9433358	0.1556658121047314	0.293930272814679	0.5963884930741319
MR-link 2	glycine	HMDB0000123	anthranilate	HMDB0001123	bioa_008	GCST90200324	8:126232077-126732077	0.5717204456563492	0.3607340018650586	0.1129933867490123
MR-link 2	glycine	HMDB0000123	anthranilate	HMDB0001123	bioa_008	GCST90200324	9:5720079-6894932	0.0595809668498046	0.1944314143748713	0.7592719893847257
MR-link 2	glycine	HMDB0000123	anthranilate	HMDB0001123	bioa_008	GCST90200324	10:64798306-65575478	0.7783606957047314	0.5174666365536259	0.1325361550174936
MR-link 2	glycine	HMDB0000123	anthranilate	HMDB0001123	bioa_008	GCST90200324	12:46859387-47359387	-0.0421610447252325	0.4525927632002345	0.9257808346364936
MR-link 2	glycine	HMDB0000123	anthranilate	HMDB0001123	bioa_008	GCST90200324	12:56611458-57111458	1.1967769200826388	0.6758279955915645	0.0765888695710527
MR-link 2	glycine	HMDB0000123	anthranilate	HMDB0001123	bioa_008	GCST90200324	15:58217095-58717095	1.2024460315314986	0.6589897108564818	0.0680491759219037
MR-link 2	glycine	HMDB0000123	anthranilate	HMDB0001123	bioa_008	GCST90200324	16:80861176-81361176	-0.1673653419377344	0.2301932547472868	0.4671864490760357
MR-link 2	glycine	HMDB0000123	anthranilate	HMDB0001123	bioa_008	GCST90200324	17:45188952-45974996	0.6731511695596513	0.6241032929677889	0.2807708278485166
MR-link 2	glycine	HMDB0000123	anthranilate	HMDB0001123	bioa_008	GCST90200324	19:17984588-18484588	0.6123288921721048	0.6566717104483552	0.3510919354139026
MR-link 2	citrate	HMDB0000094	leucine	HMDB0000687	met-d-Citrate	GCST90200389	1:206967359-207467359	-0.0434717810739737	0.2894053147377675	0.8805983674955803
MR-link 2	citrate	HMDB0000094	leucine	HMDB0000687	met-d-Citrate	GCST90200389	2:6909613-7409613	-0.9951933135897908	0.5423687625558289	0.0665202696471558
MR-link 2	citrate	HMDB0000094	leucine	HMDB0000687	met-d-Citrate	GCST90200389	2:211290507-211790507	-0.3401335890825244	0.5350192914185488	0.5249453827959228
MR-link 2	citrate	HMDB0000094	leucine	HMDB0000687	met-d-Citrate	GCST90200389	2:241907241-242693157	0.2451317559481993	0.7449594195302848	0.7421149951276551
MR-link 2	citrate	HMDB0000094	leucine	HMDB0000687	met-d-Citrate	GCST90200389	4:77164144-77664144	-0.0890771614986838	0.6012359113606588	0.882219059757466
MR-link 2	citrate	HMDB0000094	leucine	HMDB0000687	met-d-Citrate	GCST90200389	5:14438417-15122542	0.1053224427010478	0.1106978171391112	0.3413805516498467
MR-link 2	citrate	HMDB0000094	leucine	HMDB0000687	met-d-Citrate	GCST90200389	5:43252947-44074677	-0.4390030705432808	0.3662133885024076	0.2306201024207186
MR-link 2	citrate	HMDB0000094	leucine	HMDB0000687	met-d-Citrate	GCST90200389	5:176569252-177069252	0.4027659541397554	0.9628505179323864	0.6757235511364061
MR-link 2	citrate	HMDB0000094	leucine	HMDB0000687	met-d-Citrate	GCST90200389	6:18111878-18611878	0.2554525080184038	0.4072242682990842	0.530461437417821
MR-link 2	citrate	HMDB0000094	leucine	HMDB0000687	met-d-Citrate	GCST90200389	6:160159894-160659894	-0.9659461216807448	0.427523192499551	0.0238584823520792
MR-link 2	citrate	HMDB0000094	leucine	HMDB0000687	met-d-Citrate	GCST90200389	7:72772933-73272933	-0.6878997690632248	0.4331360543249749	0.1122447287659176
MR-link 2	citrate	HMDB0000094	leucine	HMDB0000687	met-d-Citrate	GCST90200389	8:126256694-126756694	0.3513347839377892	0.380928371144193	0.3563658891972828
MR-link 2	citrate	HMDB0000094	leucine	HMDB0000687	met-d-Citrate	GCST90200389	9:95648531-96148531	0.2145630035378204	0.6158696708502942	0.7275471055938938
MR-link 2	citrate	HMDB0000094	leucine	HMDB0000687	met-d-Citrate	GCST90200389	10:5959218-6459218	-0.6826470949675241	0.8840498628786098	0.4400068393741977
MR-link 2	citrate	HMDB0000094	leucine	HMDB0000687	met-d-Citrate	GCST90200389	10:64654071-65607438	-0.1124897848871439	0.6094862555744333	0.8535702992416214
MR-link 2	citrate	HMDB0000094	leucine	HMDB0000687	met-d-Citrate	GCST90200389	10:94589724-95089724	-1.2743619229877725	0.7032558889309907	0.0699725199153926
MR-link 2	citrate	HMDB0000094	leucine	HMDB0000687	met-d-Citrate	GCST90200389	11:61356683-61856683	-0.298546404102492	0.5347432468772673	0.5766405033197987
MR-link 2	citrate	HMDB0000094	leucine	HMDB0000687	met-d-Citrate	GCST90200389	12:20812570-21569526	0.7535101352782998	0.5770020471724332	0.191584702849859
MR-link 2	citrate	HMDB0000094	leucine	HMDB0000687	met-d-Citrate	GCST90200389	12:120844110-121665390	-0.5430778727890008	0.3757422679253643	0.1483605073344002
MR-link 2	citrate	HMDB0000094	leucine	HMDB0000687	met-d-Citrate	GCST90200389	14:94594947-95094947	1.0718033077443077	1.0319825180196698	0.2989969985021758
MR-link 2	citrate	HMDB0000094	leucine	HMDB0000687	met-d-Citrate	GCST90200389	14:102387585-102887585	-1.9513700265674512	1.334789979591804	0.1437602879742549
MR-link 2	citrate	HMDB0000094	leucine	HMDB0000687	met-d-Citrate	GCST90200389	15:42429423-42929423	-0.5859572833915169	0.4834414499841677	0.2254915995571929
MR-link 2	citrate	HMDB0000094	leucine	HMDB0000687	met-d-Citrate	GCST90200389	15:43028726-45186579	-0.5825584528537653	0.4290006349831021	0.1744817393370816
MR-link 2	citrate	HMDB0000094	leucine	HMDB0000687	met-d-Citrate	GCST90200389	16:58436602-58936602	0.4027653356290608	0.6588051823024526	0.5409630865323602
MR-link 2	citrate	HMDB0000094	leucine	HMDB0000687	met-d-Citrate	GCST90200389	17:6092241-7020419	0.0024512767333508	0.0710309512039566	0.9724704838870766
MR-link 2	citrate	HMDB0000094	leucine	HMDB0000687	met-d-Citrate	GCST90200389	17:57343504-58184169	-0.9491108307149958	0.5721927225997788	0.0971710583457452
MR-link 2	citrate	HMDB0000094	leucine	HMDB0000687	met-d-Citrate	GCST90200389	18:76910235-77410235	0.2312676224639181	0.8587148984352238	0.7876847635983445
MR-link 2	citrate	HMDB0000094	leucine	HMDB0000687	met-d-Citrate	GCST90200389	20:62104494-62604494	-0.3859951713593932	0.7414185878819057	0.6026335569832155
MR-link 2	citrate	HMDB0000094	leucine	HMDB0000687	met-d-Citrate	GCST90200389	22:18883605-19740639	-0.2504843949002995	0.1735555000990585	0.1489493787056655
MR-link 2	citrulline	HMDB0000904	glycerol 3-phosphate	HMDB0000126	M02132	GCST90199638	10:97115163-97871266	0.0320595080490029	0.1293318519411817	0.8042228958784281
MR-link 2	acetone	HMDB0001659	histidine	HMDB0000177	met-d-Acetone	met-d-His	1:120074995-120574995	0.2296385031071436	0.1990191669862251	0.2485611822177603
MR-link 2	acetone	HMDB0001659	histidine	HMDB0000177	met-d-Acetone	met-d-His	6:166522838-167022838	0.8250171375839719	0.2951184347579246	0.0051812139865404
MR-link 2	acetone	HMDB0001659	histidine	HMDB0000177	met-d-Acetone	met-d-His	8:126241733-126741733	0.5213529425486285	0.2038266438572484	0.0105328998200271
MR-link 2	acetone	HMDB0001659	histidine	HMDB0000177	met-d-Acetone	met-d-His	10:135065795-135607239	0.245500145904234	0.1047566758260575	0.019102356267873
MR-link 2	acetone	HMDB0001659	histidine	HMDB0000177	met-d-Acetone	met-d-His	11:116461180-116961180	0.4448188334370697	0.2634551775539401	0.0913336610489733
MR-link 2	acetone	HMDB0001659	histidine	HMDB0000177	met-d-Acetone	met-d-His	12:122365033-122865033	-0.0392347012486721	0.2093337756255662	0.8513262304505289
MR-link 2	acetone	HMDB0001659	histidine	HMDB0000177	met-d-Acetone	met-d-His	12:123068455-124007504	-0.1345711681964286	0.2217765369825639	0.54399213094088
MR-link 2	acetone	HMDB0001659	histidine	HMDB0000177	met-d-Acetone	met-d-His	13:42058883-42558883	0.2219928974037414	0.2602347782041195	0.3936323872651237
MR-link 2	acetone	HMDB0001659	histidine	HMDB0000177	met-d-Acetone	met-d-His	17:6935779-7435779	-0.1087650425733135	0.1772981414303442	0.5395732498945024
MR-link 2	acetone	HMDB0001659	histidine	HMDB0000177	met-d-Acetone	met-d-His	19:45929043-46429043	-0.3643473808103169	0.2251249530662671	0.1055714888084319
MR-link 2	caffeine	HMDB0001847	isoursodeoxycholate	HMDB0000686	M00569	GCST90199892	7:17037106-17537106	-0.0927111485650007	0.1838193071084253	0.6140082576826117
MR-link 2	caffeine	HMDB0001847	isoursodeoxycholate	HMDB0000686	M00569	GCST90199892	15:74777880-75277880	-0.166760806253094	0.1718588218724026	0.3318790254691464
MR-link 2	alanine	HMDB0000161	stearoyl sphingomyelin (d18:1/18:0)	HMDB0001348	bioa_001	GCST90200335	1:206985954-207485954	0.7930901022810146	0.4195546570249042	0.0587159582715159
MR-link 2	alanine	HMDB0000161	stearoyl sphingomyelin (d18:1/18:0)	HMDB0001348	bioa_001	GCST90200335	2:27143030-28594285	-0.5206250387087195	0.2654044936949022	0.049805742961148
MR-link 2	alanine	HMDB0000161	stearoyl sphingomyelin (d18:1/18:0)	HMDB0001348	bioa_001	GCST90200335	2:64958074-65458074	0.5536437458699579	0.3014258124186672	0.0662468666579699
MR-link 2	alanine	HMDB0000161	stearoyl sphingomyelin (d18:1/18:0)	HMDB0001348	bioa_001	GCST90200335	3:71155270-71655270	-0.4099729058791401	0.7989989580633993	0.607875645749157
MR-link 2	alanine	HMDB0000161	stearoyl sphingomyelin (d18:1/18:0)	HMDB0001348	bioa_001	GCST90200335	4:88976422-89476422	-0.3803958390933789	0.4711336552475938	0.419432979174704
MR-link 2	alanine	HMDB0000161	stearoyl sphingomyelin (d18:1/18:0)	HMDB0001348	bioa_001	GCST90200335	7:72732874-73232874	0.8169884936529689	1.0514823867267935	0.437166244682058
MR-link 2	alanine	HMDB0000161	stearoyl sphingomyelin (d18:1/18:0)	HMDB0001348	bioa_001	GCST90200335	8:145568681-146068681	0.1266766230175149	0.5286183751679638	0.8106115297310635
MR-link 2	alanine	HMDB0000161	stearoyl sphingomyelin (d18:1/18:0)	HMDB0001348	bioa_001	GCST90200335	9:4040541-4540541	0.3586457091113079	0.6646350022122806	0.5894639269649462
MR-link 2	alanine	HMDB0000161	stearoyl sphingomyelin (d18:1/18:0)	HMDB0001348	bioa_001	GCST90200335	12:46636543-47713425	-0.1331260893438436	0.2037523187634724	0.5135163926287675
MR-link 2	alanine	HMDB0000161	stearoyl sphingomyelin (d18:1/18:0)	HMDB0001348	bioa_001	GCST90200335	12:56615040-57115040	-0.1212079399117625	0.2593708596167102	0.6402743975015284
MR-link 2	alanine	HMDB0000161	stearoyl sphingomyelin (d18:1/18:0)	HMDB0001348	bioa_001	GCST90200335	12:59727701-60227701	0.0288486443962548	0.3865280128081463	0.940504866099668
MR-link 2	alanine	HMDB0000161	stearoyl sphingomyelin (d18:1/18:0)	HMDB0001348	bioa_001	GCST90200335	14:75116447-75616447	0.0266002552487393	0.5696094146673395	0.96275303614207
MR-link 2	alanine	HMDB0000161	stearoyl sphingomyelin (d18:1/18:0)	HMDB0001348	bioa_001	GCST90200335	16:69621701-70931491	0.0261860583963504	0.213092153493541	0.9021973124367668
MR-link 2	alanine	HMDB0000161	stearoyl sphingomyelin (d18:1/18:0)	HMDB0001348	bioa_001	GCST90200335	17:40568584-41068584	0.0339316573822191	0.5713274415862906	0.9526407520482444
MR-link 2	alanine	HMDB0000161	stearoyl sphingomyelin (d18:1/18:0)	HMDB0001348	bioa_001	GCST90200335	22:18906543-19406543	-0.5655353039131514	0.507860729004728	0.265466379957365
MR-link 2	n-acetylornithine	HMDB0003357	2-aminobutyrate	HMDB0000452	M15630	GCST90200305	2:73124156-74349562	-0.0342070515051866	0.0264647642272439	0.1961664741079887
MR-link 2	methionine	HMDB0000696	citrulline	HMDB0000904	M01302	M02132	1:213396566-213896566	0.7881902537539595	0.3600498655991763	0.0285885446746616
MR-link 2	valine	HMDB0000883	methionine	HMDB0000696	met-d-Val	GCST90200391	2:27480940-28253616	-1.2201255141927705	0.462794394904707	0.0083783224579111
MR-link 2	valine	HMDB0000883	methionine	HMDB0000696	met-d-Val	GCST90200391	2:64975088-65475088	-0.015891878245979	0.2959662777985172	0.9571782500390186
MR-link 2	valine	HMDB0000883	methionine	HMDB0000696	met-d-Val	GCST90200391	2:165251927-165751927	0.0088118191379635	0.4715665381068806	0.985091382169761
MR-link 2	valine	HMDB0000883	methionine	HMDB0000696	met-d-Val	GCST90200391	3:135701113-136578270	-0.3242681879798074	0.6140745018025353	0.5974576850300809
MR-link 2	valine	HMDB0000883	methionine	HMDB0000696	met-d-Val	GCST90200391	4:86953335-87453335	0.2722884076011985	0.8288671278181544	0.7425285767965808
MR-link 2	valine	HMDB0000883	methionine	HMDB0000696	met-d-Val	GCST90200391	4:87663610-88163610	-0.0861858561337802	0.8786980235264052	0.9218659184603502
MR-link 2	valine	HMDB0000883	methionine	HMDB0000696	met-d-Val	GCST90200391	4:88882515-89510546	-0.1914681581788206	0.1273468342821238	0.1327057199490901
MR-link 2	valine	HMDB0000883	methionine	HMDB0000696	met-d-Val	GCST90200391	5:55564890-56064890	0.4912457822590561	0.5904671128814727	0.4054307934560591
MR-link 2	valine	HMDB0000883	methionine	HMDB0000696	met-d-Val	GCST90200391	6:108910874-109410874	-0.2328206729574126	0.9482432380817644	0.8060472982210402
MR-link 2	valine	HMDB0000883	methionine	HMDB0000696	met-d-Val	GCST90200391	12:56199875-57115338	0.3338929328611925	0.3440659596718157	0.3318307476945155
MR-link 2	valine	HMDB0000883	methionine	HMDB0000696	met-d-Val	GCST90200391	12:122278263-122778263	0.1427860376596335	0.6584165149110888	0.8283152823979191
MR-link 2	valine	HMDB0000883	methionine	HMDB0000696	met-d-Val	GCST90200391	14:102468052-102968052	-0.0522291279312364	0.840059965744252	0.950424988225625
MR-link 2	valine	HMDB0000883	methionine	HMDB0000696	met-d-Val	GCST90200391	16:69315747-70918195	0.078046838778436	0.2993902723452439	0.7943346986839076
MR-link 2	valine	HMDB0000883	methionine	HMDB0000696	met-d-Val	GCST90200391	17:6935779-7435779	-0.0548868788076505	0.2711681838716937	0.8395969991531926
MR-link 2	valine	HMDB0000883	methionine	HMDB0000696	met-d-Val	GCST90200391	17:79384062-79884062	0.6708050978626896	1.2523398917900128	0.5922064077724497
MR-link 2	valine	HMDB0000883	methionine	HMDB0000696	met-d-Val	GCST90200391	19:49050431-49611255	-0.1765394814396172	0.2548530123518587	0.4884909433977358
MR-link 2	kynurenine	HMDB0000684	n6,n6,n6-trimethyllysine	HMDB0001325	bioa_027	GCST90200344	1:241473615-241973615	-0.196826919307882	0.2358496620139866	0.4039745061471156
MR-link 2	kynurenine	HMDB0000684	n6,n6,n6-trimethyllysine	HMDB0001325	bioa_027	GCST90200344	5:176563404-177063404	0.10808408610403	0.3549811400516324	0.7607634537594248
MR-link 2	kynurenine	HMDB0000684	n6,n6,n6-trimethyllysine	HMDB0001325	bioa_027	GCST90200344	8:39556267-40056267	0.1599924445446817	0.1839391114770308	0.3844031581236972
MR-link 2	kynurenine	HMDB0000684	n6,n6,n6-trimethyllysine	HMDB0001325	bioa_027	GCST90200344	12:111634608-113433486	0.0467204158223188	0.1596803185337985	0.7698377057951632
MR-link 2	kynurenine	HMDB0000684	n6,n6,n6-trimethyllysine	HMDB0001325	bioa_027	GCST90200344	16:87568569-88128476	-0.0351583949105438	0.0775902996488742	0.6504560395877569
MR-link 2	arachidonate (20:4n6)	HMDB0001043	tyrosine	HMDB0000158	M01110	GCST90200427	11:61330635-61830635	-0.0766814205424202	0.0573068532440862	0.1808688446836434
MR-link 2	citrate	HMDB0000094	inosine	HMDB0000195	met-d-Citrate	GCST90200394	1:206967359-207467359	0.6273482666305454	0.3794965355825585	0.0983091494512599
MR-link 2	citrate	HMDB0000094	inosine	HMDB0000195	met-d-Citrate	GCST90200394	2:6909613-7409613	-0.5913008673862683	0.7056446161608773	0.4020540407324714
MR-link 2	citrate	HMDB0000094	inosine	HMDB0000195	met-d-Citrate	GCST90200394	2:211290507-211790507	0.142673833155168	0.7035707689620005	0.8393028217971931
MR-link 2	citrate	HMDB0000094	inosine	HMDB0000195	met-d-Citrate	GCST90200394	2:241907241-242693157	0.5369060309512059	0.832675782487897	0.5190593811199272
MR-link 2	citrate	HMDB0000094	inosine	HMDB0000195	met-d-Citrate	GCST90200394	4:77164144-77664144	-0.1720482884510583	0.8657422331143716	0.8424745568278705
MR-link 2	citrate	HMDB0000094	inosine	HMDB0000195	met-d-Citrate	GCST90200394	5:14438417-15122542	-0.0626534891162269	0.1696060543531154	0.7118251483779133
MR-link 2	citrate	HMDB0000094	inosine	HMDB0000195	met-d-Citrate	GCST90200394	5:43252947-44074677	0.8793511991794346	0.469466156239463	0.0610563001669578
MR-link 2	citrate	HMDB0000094	inosine	HMDB0000195	met-d-Citrate	GCST90200394	5:176569252-177069252	-1.1642623563837442	1.2430021149527033	0.3489367915680705
MR-link 2	citrate	HMDB0000094	inosine	HMDB0000195	met-d-Citrate	GCST90200394	6:18111878-18611878	-1.0014206135757877	0.509890322160655	0.049530996923536
MR-link 2	citrate	HMDB0000094	inosine	HMDB0000195	met-d-Citrate	GCST90200394	6:160159894-160659894	0.2278277776092959	0.5614190967303164	0.6848844434375712
MR-link 2	citrate	HMDB0000094	inosine	HMDB0000195	met-d-Citrate	GCST90200394	7:72772933-73272933	-0.4672521334909831	0.714169407275855	0.5129446209559145
MR-link 2	citrate	HMDB0000094	inosine	HMDB0000195	met-d-Citrate	GCST90200394	8:126256694-126756694	0.5216904009866496	0.5616204946022694	0.3529398761298208
MR-link 2	citrate	HMDB0000094	inosine	HMDB0000195	met-d-Citrate	GCST90200394	9:95648531-96148531	-0.047329243545195	0.9317177508346156	0.9594866169508544
MR-link 2	citrate	HMDB0000094	inosine	HMDB0000195	met-d-Citrate	GCST90200394	10:5959218-6459218	-0.9456270423722916	1.109164316893612	0.3939043967432081
MR-link 2	citrate	HMDB0000094	inosine	HMDB0000195	met-d-Citrate	GCST90200394	10:64654071-65607438	-0.3150318853908018	0.7730426910704209	0.6836246565733286
MR-link 2	citrate	HMDB0000094	inosine	HMDB0000195	met-d-Citrate	GCST90200394	10:94589724-95089724	-0.9427108034943648	0.867915517445761	0.277400216705946
MR-link 2	citrate	HMDB0000094	inosine	HMDB0000195	met-d-Citrate	GCST90200394	11:61356683-61856683	0.913705842433986	0.759822601009309	0.2291600998756328
MR-link 2	citrate	HMDB0000094	inosine	HMDB0000195	met-d-Citrate	GCST90200394	12:20812570-21569526	-0.6309817437622247	0.5379140759173539	0.240789444611924
MR-link 2	citrate	HMDB0000094	inosine	HMDB0000195	met-d-Citrate	GCST90200394	12:120844110-121665390	-0.0680043145654306	0.471863269077159	0.8854067490386965
MR-link 2	citrate	HMDB0000094	inosine	HMDB0000195	met-d-Citrate	GCST90200394	14:94594947-95094947	0.8060763723569635	1.2977437757371828	0.5345096403040506
MR-link 2	citrate	HMDB0000094	inosine	HMDB0000195	met-d-Citrate	GCST90200394	14:102387585-102887585	0.1918705086980066	0.973939876306504	0.8438240401377958
MR-link 2	citrate	HMDB0000094	inosine	HMDB0000195	met-d-Citrate	GCST90200394	15:42429423-42929423	0.8955973893345265	0.6874641748249343	0.1926584191670624
MR-link 2	citrate	HMDB0000094	inosine	HMDB0000195	met-d-Citrate	GCST90200394	15:43028726-45186579	0.1416125309442912	0.5736013064150319	0.8049986118114374
MR-link 2	citrate	HMDB0000094	inosine	HMDB0000195	met-d-Citrate	GCST90200394	16:58436602-58936602	1.1339630915745031	0.8585214451059033	0.1865571952845089
MR-link 2	citrate	HMDB0000094	inosine	HMDB0000195	met-d-Citrate	GCST90200394	17:6092241-7020419	-0.0793044089407926	0.0910518409582621	0.3837646146770302
MR-link 2	citrate	HMDB0000094	inosine	HMDB0000195	met-d-Citrate	GCST90200394	17:57343504-58184169	-1.533266814391387	0.8234985588766373	0.0626180691452615
MR-link 2	citrate	HMDB0000094	inosine	HMDB0000195	met-d-Citrate	GCST90200394	18:76910235-77410235	1.4273450559152776	1.9323659673237208	0.4601186321820601
MR-link 2	citrate	HMDB0000094	inosine	HMDB0000195	met-d-Citrate	GCST90200394	20:62104494-62604494	-0.8015308408280524	0.9608282860501004	0.4041636677431502
MR-link 2	citrate	HMDB0000094	inosine	HMDB0000195	met-d-Citrate	GCST90200394	22:18883605-19740639	0.1390339090860026	0.2263600811103257	0.5390728192103345
MR-link 2	serine	HMDB0000187	glycine	HMDB0000123	bioa_018	GCST90200707	1:11610843-12110843	-0.2455790484048427	0.3561714296469676	0.4905107085308311
MR-link 2	serine	HMDB0000187	glycine	HMDB0000123	bioa_018	GCST90200707	1:119427250-120522606	0.1045325331425159	0.1008822054268776	0.3001162820116347
MR-link 2	serine	HMDB0000187	glycine	HMDB0000123	bioa_018	GCST90200707	2:27480940-27980940	0.323026769294929	0.2490257051400586	0.1945753315564146
MR-link 2	serine	HMDB0000187	glycine	HMDB0000123	bioa_018	GCST90200707	2:211315692-212076215	3.2601268818580627	0.4047697751299856	7.995160264136846e-16
MR-link 2	serine	HMDB0000187	glycine	HMDB0000123	bioa_018	GCST90200707	3:125660381-126160381	-1.615883187483564	0.3897522398122026	3.384459960138998e-05
MR-link 2	serine	HMDB0000187	glycine	HMDB0000123	bioa_018	GCST90200707	7:55551853-56922308	0.5941601563817572	0.1443319441234994	3.844647028016968e-05
MR-link 2	serine	HMDB0000187	glycine	HMDB0000123	bioa_018	GCST90200707	8:126232621-126732621	1.2710307785086885	0.3786441720754575	0.0007885161716661
MR-link 2	serine	HMDB0000187	glycine	HMDB0000123	bioa_018	GCST90200707	10:65065800-65565800	0.4756739401289017	0.5898489308426449	0.4199929350803609
MR-link 2	citrulline	HMDB0000904	tyrosine	HMDB0000158	bioa_005	M01299	2:211099261-211599261	-0.0960282972599107	0.1542679595225202	0.5336280897582888
MR-link 2	citrulline	HMDB0000904	tyrosine	HMDB0000158	bioa_005	M01299	8:10310878-10810878	-0.3685680276911439	0.3413724430546447	0.2802911906249646
MR-link 2	citrulline	HMDB0000904	tyrosine	HMDB0000158	bioa_005	M01299	8:11437159-11937159	-0.000830796316633	0.3386054072036579	0.9980423263332038
MR-link 2	citrulline	HMDB0000904	tyrosine	HMDB0000158	bioa_005	M01299	9:133044244-133627617	0.1999213776097071	0.1255240617448928	0.1112289300076107
MR-link 2	citrulline	HMDB0000904	tyrosine	HMDB0000158	bioa_005	M01299	9:135893372-136393372	-0.0115671328896483	0.3568188210258509	0.9741391990110728
MR-link 2	citrulline	HMDB0000904	tyrosine	HMDB0000158	bioa_005	M01299	10:97138579-97638579	-0.1548321607898595	0.2822364364619186	0.5832866697740913
MR-link 2	citrulline	HMDB0000904	tyrosine	HMDB0000158	bioa_005	M01299	17:9542768-10042768	-0.1021286976045907	0.2461615440773772	0.6782261940323511
MR-link 2	citrate	HMDB0000094	glucuronate	HMDB0000127	M01564	GCST90199641	5:14625868-15125868	-0.0393746784677648	0.1728066039213061	0.8197597333120966
MR-link 2	citrate	HMDB0000094	glucuronate	HMDB0000127	M01564	GCST90199641	17:6345930-6933878	-0.2213680472273928	0.1086369253181439	0.0415812480627264
MR-link 2	threonine	HMDB0000167	glycohyocholate	HMDB0000138	bioa_019	GCST90199935	2:27191397-28253174	0.3551005972846291	0.1652674496334543	0.0316627830193087
MR-link 2	threonine	HMDB0000167	glycohyocholate	HMDB0000138	bioa_019	GCST90199935	6:126521687-127323798	0.4445252880513781	0.3798289022108039	0.2418680569953146
MR-link 2	threonine	HMDB0000167	glycohyocholate	HMDB0000138	bioa_019	GCST90199935	8:74631674-75131674	0.3970325506198602	0.206394941168485	0.054397908914937
MR-link 2	threonine	HMDB0000167	glycohyocholate	HMDB0000138	bioa_019	GCST90199935	12:46636543-47464292	-0.3348823574010384	0.2025901859124012	0.0983300799065101
MR-link 2	threonine	HMDB0000167	glycohyocholate	HMDB0000138	bioa_019	GCST90199935	12:56615040-57115040	0.4660143374250901	0.2425000041848325	0.054642437697406
MR-link 2	threonine	HMDB0000167	glycohyocholate	HMDB0000138	bioa_019	GCST90199935	12:59727701-60227701	0.1525505312839994	0.3810235272029559	0.6888837431779347
MR-link 2	threonine	HMDB0000167	glycohyocholate	HMDB0000138	bioa_019	GCST90199935	16:1654524-2154524	0.3326982892469791	0.2499520912531459	0.1831731409870693
MR-link 2	threonine	HMDB0000167	glycohyocholate	HMDB0000138	bioa_019	GCST90199935	20:42792364-43292364	0.8800634094742654	0.5764512657856099	0.1268376721998728
MR-link 2	n-acetylornithine	HMDB0003357	phenylalanine	HMDB0000159	M15630	M00064	2:73124156-74349562	-0.0172761157168791	0.0214067759810382	0.4196436742305885
MR-link 2	betaine	HMDB0000043	adenosine	HMDB0000050	M03141	M00555	2:211337631-211837631	0.138305468650678	0.1166707563451163	0.2358459385133701
MR-link 2	betaine	HMDB0000043	adenosine	HMDB0000050	M03141	M00555	5:78095798-78666416	-0.085175790189468	0.0849961234245385	0.3162886224570364
MR-link 2	betaine	HMDB0000043	adenosine	HMDB0000050	M03141	M00555	12:30349-530349	-0.2900031134780415	0.1577847488299512	0.066067312965244
MR-link 2	betaine	HMDB0000043	adenosine	HMDB0000050	M03141	M00555	21:44237404-44737404	0.0208200834365834	0.1429948379593572	0.884236974586585
MR-link 2	sarcosine	HMDB0000271	pyruvate	HMDB0000243	bioa_031	GCST90200430	1:157842259-158342259	-0.460354974028701	0.6110455415035053	0.4512162061157257
MR-link 2	sarcosine	HMDB0000271	pyruvate	HMDB0000243	bioa_031	GCST90200430	9:136282183-136851769	0.0484078114721393	0.1075046632492146	0.6525044559054229
MR-link 2	citrate	HMDB0000094	glutamine	HMDB0000641	met-d-Citrate	bioa_006	1:206967359-207467359	-0.134778267438705	0.0937283040887813	0.1504432384339593
MR-link 2	citrate	HMDB0000094	glutamine	HMDB0000641	met-d-Citrate	bioa_006	2:6909613-7409613	-0.202113992381785	0.1743612212626981	0.2463876089368223
MR-link 2	citrate	HMDB0000094	glutamine	HMDB0000641	met-d-Citrate	bioa_006	2:211290507-211790507	-0.1376624966425061	0.3162363248831459	0.663333612907938
MR-link 2	citrate	HMDB0000094	glutamine	HMDB0000641	met-d-Citrate	bioa_006	2:241907241-242693157	-0.4660652511259362	0.2717425751327972	0.0863271907993635
MR-link 2	citrate	HMDB0000094	glutamine	HMDB0000641	met-d-Citrate	bioa_006	4:77164144-77664144	-0.0471862338331285	0.1918737390683715	0.8057415634973475
MR-link 2	citrate	HMDB0000094	glutamine	HMDB0000641	met-d-Citrate	bioa_006	5:14438417-15122542	0.0562641347604001	0.039465314939946	0.1539664064887824
MR-link 2	citrate	HMDB0000094	glutamine	HMDB0000641	met-d-Citrate	bioa_006	5:43252947-44074677	-0.1710984187237751	0.1484586827005964	0.2491162592289432
MR-link 2	citrate	HMDB0000094	glutamine	HMDB0000641	met-d-Citrate	bioa_006	5:176569252-177069252	0.1274767135385499	0.5674870070809167	0.8222642358040939
MR-link 2	citrate	HMDB0000094	glutamine	HMDB0000641	met-d-Citrate	bioa_006	6:18111878-18611878	-0.1952446206851751	0.1869406521152107	0.296290954045419
MR-link 2	citrate	HMDB0000094	glutamine	HMDB0000641	met-d-Citrate	bioa_006	7:72772933-73272933	0.8958212853807914	0.254694473941823	0.0004360612893921
MR-link 2	citrate	HMDB0000094	glutamine	HMDB0000641	met-d-Citrate	bioa_006	8:126256694-126756694	0.4600559082831721	0.1287660440184297	0.0003531783630092
MR-link 2	citrate	HMDB0000094	glutamine	HMDB0000641	met-d-Citrate	bioa_006	9:95648531-96148531	0.1742764094960625	0.2261465079088013	0.4409233215732903
MR-link 2	citrate	HMDB0000094	glutamine	HMDB0000641	met-d-Citrate	bioa_006	9:135899500-136399500	0.0563876355633303	0.2635134797802946	0.830559631700746
MR-link 2	citrate	HMDB0000094	glutamine	HMDB0000641	met-d-Citrate	bioa_006	10:64654071-65607438	-0.6058088602239207	0.2917524062495397	0.0378524851549555
MR-link 2	citrate	HMDB0000094	glutamine	HMDB0000641	met-d-Citrate	bioa_006	10:94589724-95089724	0.0242718351274883	0.2065060836991301	0.9064355631554376
MR-link 2	citrate	HMDB0000094	glutamine	HMDB0000641	met-d-Citrate	bioa_006	11:13111524-13611524	0.3854916321085891	0.2494610098591794	0.1222741675269503
MR-link 2	citrate	HMDB0000094	glutamine	HMDB0000641	met-d-Citrate	bioa_006	11:61356683-61856683	-0.3922216765554492	0.1990479215034359	0.0487823908196123
MR-link 2	citrate	HMDB0000094	glutamine	HMDB0000641	met-d-Citrate	bioa_006	12:20812570-21569526	0.1647935043889634	0.3050133553149794	0.5890019397235282
MR-link 2	citrate	HMDB0000094	glutamine	HMDB0000641	met-d-Citrate	bioa_006	12:120844110-121665390	0.2791044606132962	0.1422437004271534	0.0497442181667353
MR-link 2	citrate	HMDB0000094	glutamine	HMDB0000641	met-d-Citrate	bioa_006	14:55030981-55530981	-0.0038459997512961	0.2113588780468397	0.9854820648513553
MR-link 2	citrate	HMDB0000094	glutamine	HMDB0000641	met-d-Citrate	bioa_006	14:102387585-102887585	0.1432544833167185	0.2240272667382994	0.5225295120100404
MR-link 2	citrate	HMDB0000094	glutamine	HMDB0000641	met-d-Citrate	bioa_006	15:42429423-42929423	-0.3417171157464259	0.2272110734951267	0.1325908168087575
MR-link 2	citrate	HMDB0000094	glutamine	HMDB0000641	met-d-Citrate	bioa_006	15:43028726-45186579	-0.6324405145670409	0.2518438175586252	0.0120307539813321
MR-link 2	citrate	HMDB0000094	glutamine	HMDB0000641	met-d-Citrate	bioa_006	17:6092241-7020419	0.0045042484508639	0.0263940777052506	0.8644960280368442
MR-link 2	citrate	HMDB0000094	glutamine	HMDB0000641	met-d-Citrate	bioa_006	17:57343504-58184169	0.2705759348985417	0.1883956425925188	0.150942248506041
MR-link 2	citrate	HMDB0000094	glutamine	HMDB0000641	met-d-Citrate	bioa_006	22:18883605-19740639	0.1377788959897484	0.0735098393638273	0.0608902042805624
MR-link 2	pantothenate	HMDB0000210	kynurenate	HMDB0000715	M01508	GCST90200454	2:27200724-27700724	-0.5573221459860338	0.5393694761462492	0.3014707557335071
MR-link 2	n-acetylornithine	HMDB0003357	glycerophosphorylcholine (gpc)	HMDB0000086	bioa_023	GCST90199629	2:72878681-74437061	0.0153165108061683	0.035133873198461	0.6628750971593262
MR-link 2	n-acetylornithine	HMDB0003357	glycerophosphorylcholine (gpc)	HMDB0000086	bioa_023	GCST90199629	5:950573-1450573	0.3742654453483892	0.4571704589764886	0.4129825745933345
MR-link 2	n-acetylornithine	HMDB0003357	glycerophosphorylcholine (gpc)	HMDB0000086	bioa_023	GCST90199629	17:37301988-37801988	-0.2682411290102783	0.3258356473444359	0.4103711934848689
MR-link 2	creatinine	HMDB0000562	isoleucine	HMDB0000172	met-d-Creatinine	met-d-Ile	1:45787394-46287394	0.1572047068293497	0.1801151459731882	0.3827714718107154
MR-link 2	creatinine	HMDB0000562	isoleucine	HMDB0000172	met-d-Creatinine	met-d-Ile	1:62775942-63275942	0.4526582956473405	0.1482864910881257	0.0022687346405375
MR-link 2	creatinine	HMDB0000562	isoleucine	HMDB0000172	met-d-Creatinine	met-d-Ile	1:78344069-78844069	0.5776760245162345	0.2334921418790282	0.0133583326370114
MR-link 2	creatinine	HMDB0000562	isoleucine	HMDB0000172	met-d-Creatinine	met-d-Ile	1:113008681-113508681	0.3191803409500192	0.1318461752285405	0.0154840947186683
MR-link 2	creatinine	HMDB0000562	isoleucine	HMDB0000172	met-d-Creatinine	met-d-Ile	1:212502129-213002129	0.5742536032300678	0.200663343317261	0.0042127410981945
MR-link 2	creatinine	HMDB0000562	isoleucine	HMDB0000172	met-d-Creatinine	met-d-Ile	1:243202864-243702864	0.1713871406895364	0.3301798644375073	0.6037104949720489
MR-link 2	creatinine	HMDB0000562	isoleucine	HMDB0000172	met-d-Creatinine	met-d-Ile	2:15538692-16038692	0.6402290735821068	0.2007020886367324	0.0014229876986575
MR-link 2	creatinine	HMDB0000562	isoleucine	HMDB0000172	met-d-Creatinine	met-d-Ile	2:18426203-18926203	0.3402827196841725	0.1751219298561499	0.0520018022314137
MR-link 2	creatinine	HMDB0000562	isoleucine	HMDB0000172	met-d-Creatinine	met-d-Ile	2:54331356-54831356	0.4624466263822558	0.2230733294872621	0.0381657658046123
MR-link 2	creatinine	HMDB0000562	isoleucine	HMDB0000172	met-d-Creatinine	met-d-Ile	2:73303397-74097901	0.192724760561486	0.1876626597275796	0.3044324856368914
MR-link 2	creatinine	HMDB0000562	isoleucine	HMDB0000172	met-d-Creatinine	met-d-Ile	2:121056440-121556440	0.7557352597869369	0.2146763552244555	0.0004309825844969
MR-link 2	creatinine	HMDB0000562	isoleucine	HMDB0000172	met-d-Creatinine	met-d-Ile	2:148593372-149093372	0.2510416497338453	0.1863128490881618	0.1778450190383698
MR-link 2	creatinine	HMDB0000562	isoleucine	HMDB0000172	met-d-Creatinine	met-d-Ile	2:176734544-177234544	0.2621346092096809	0.1233121329259326	0.0335214852837952
MR-link 2	creatinine	HMDB0000562	isoleucine	HMDB0000172	met-d-Creatinine	met-d-Ile	2:211293055-211793055	-0.0172372798054585	0.1301113958008758	0.8946038991195664
MR-link 2	creatinine	HMDB0000562	isoleucine	HMDB0000172	met-d-Creatinine	met-d-Ile	2:217394852-217894852	0.5280579702114933	0.1362119082973175	0.0001058659653462
MR-link 2	creatinine	HMDB0000562	isoleucine	HMDB0000172	met-d-Creatinine	met-d-Ile	2:220108198-220608198	0.5964577544163547	0.1537819774273064	0.0001050622119876
MR-link 2	creatinine	HMDB0000562	isoleucine	HMDB0000172	met-d-Creatinine	met-d-Ile	3:38187471-38687471	0.4953697426241544	0.1621601612693433	0.0022519730585515
MR-link 2	creatinine	HMDB0000562	isoleucine	HMDB0000172	met-d-Creatinine	met-d-Ile	3:141462708-141962708	0.1439926668184465	0.1602178719649379	0.3687962980906751
MR-link 2	creatinine	HMDB0000562	isoleucine	HMDB0000172	met-d-Creatinine	met-d-Ile	3:185024780-185524780	0.3148523201987788	0.1857020738878954	0.0899862711155355
MR-link 2	creatinine	HMDB0000562	isoleucine	HMDB0000172	met-d-Creatinine	met-d-Ile	4:103323863-104102802	0.4151514702135581	0.1591849219569085	0.0091077644806346
MR-link 2	creatinine	HMDB0000562	isoleucine	HMDB0000172	met-d-Creatinine	met-d-Ile	5:39144851-39644851	0.3386032669725083	0.099071846000324	0.000631399862406
MR-link 2	creatinine	HMDB0000562	isoleucine	HMDB0000172	met-d-Creatinine	met-d-Ile	5:53045546-53835870	0.2304005550420582	0.1202016598681563	0.055265445449902
MR-link 2	creatinine	HMDB0000562	isoleucine	HMDB0000172	met-d-Creatinine	met-d-Ile	5:176565124-177065124	0.3404230315590569	0.12049584212232	0.0047253341861822
MR-link 2	creatinine	HMDB0000562	isoleucine	HMDB0000172	met-d-Creatinine	met-d-Ile	6:43556335-44056335	0.4173376717935046	0.122010701236409	0.0006250600725011
MR-link 2	creatinine	HMDB0000562	isoleucine	HMDB0000172	met-d-Creatinine	met-d-Ile	6:108750742-109250742	0.5294559210189516	0.1840854997156162	0.0040256936976979
MR-link 2	creatinine	HMDB0000562	isoleucine	HMDB0000172	met-d-Creatinine	met-d-Ile	6:133547208-134047208	0.3620464808204222	0.1402164620101126	0.0098214207457761
MR-link 2	creatinine	HMDB0000562	isoleucine	HMDB0000172	met-d-Creatinine	met-d-Ile	6:160418389-160927934	0.2479371475031562	0.0821294179405932	0.0025372843606309
MR-link 2	creatinine	HMDB0000562	isoleucine	HMDB0000172	met-d-Creatinine	met-d-Ile	7:1036567-1536567	0.3236547517015824	0.1130065991582088	0.004182830004907
MR-link 2	creatinine	HMDB0000562	isoleucine	HMDB0000172	met-d-Creatinine	met-d-Ile	7:25488956-25988956	0.64430962393386	0.1943002315991391	0.0009129891923065
MR-link 2	creatinine	HMDB0000562	isoleucine	HMDB0000172	met-d-Creatinine	met-d-Ile	7:128492221-128992221	0.4914790484956659	0.187108816109773	0.0086216874208249
MR-link 2	creatinine	HMDB0000562	isoleucine	HMDB0000172	met-d-Creatinine	met-d-Ile	7:151165041-151665041	0.2464148627513575	0.0816228467253793	0.0025365680456198
MR-link 2	creatinine	HMDB0000562	isoleucine	HMDB0000172	met-d-Creatinine	met-d-Ile	7:155370831-155870831	0.5548109261387814	0.1313634656975014	2.4055908423890496e-05
MR-link 2	creatinine	HMDB0000562	isoleucine	HMDB0000172	met-d-Creatinine	met-d-Ile	8:8031142-9250941	0.4535800755195041	0.1337262346136112	0.0006942101991997
MR-link 2	creatinine	HMDB0000562	isoleucine	HMDB0000172	met-d-Creatinine	met-d-Ile	8:9759952-10530228	0.4855228774857196	0.1883406711551974	0.0099403582585942
MR-link 2	creatinine	HMDB0000562	isoleucine	HMDB0000172	met-d-Creatinine	met-d-Ile	8:10561829-11945872	0.7234932910104512	0.1501299535319481	1.4419748266332531e-06
MR-link 2	creatinine	HMDB0000562	isoleucine	HMDB0000172	met-d-Creatinine	met-d-Ile	8:19609539-20109539	0.3159528301167558	0.1336339827972965	0.0180634464998308
MR-link 2	creatinine	HMDB0000562	isoleucine	HMDB0000172	met-d-Creatinine	met-d-Ile	8:23527006-24027006	0.0260592438882792	0.1605116374565685	0.8710293617765331
MR-link 2	creatinine	HMDB0000562	isoleucine	HMDB0000172	met-d-Creatinine	met-d-Ile	8:30157389-30657389	0.4721701669246964	0.1715093372245811	0.0059046678400684
MR-link 2	creatinine	HMDB0000562	isoleucine	HMDB0000172	met-d-Creatinine	met-d-Ile	8:144768354-145268354	0.2486795867684935	0.2195454605455307	0.2573394088653375
MR-link 2	creatinine	HMDB0000562	isoleucine	HMDB0000172	met-d-Creatinine	met-d-Ile	9:71184707-71684707	0.2409093925870649	0.1334827759242345	0.0711063613288326
MR-link 2	creatinine	HMDB0000562	isoleucine	HMDB0000172	met-d-Creatinine	met-d-Ile	10:52398454-52898454	0.4928127666649151	0.1629981869050405	0.0024993110588346
MR-link 2	creatinine	HMDB0000562	isoleucine	HMDB0000172	met-d-Creatinine	met-d-Ile	11:2548804-3048804	0.5187225007649016	0.1440730356360408	0.0003177115285257
MR-link 2	creatinine	HMDB0000562	isoleucine	HMDB0000172	met-d-Creatinine	met-d-Ile	11:15629946-16129946	0.4954403630799376	0.163747902018434	0.0024811672917727
MR-link 2	creatinine	HMDB0000562	isoleucine	HMDB0000172	met-d-Creatinine	met-d-Ile	11:30504837-31294673	0.4507091071796399	0.1111633715317985	5.0247030605058725e-05
MR-link 2	creatinine	HMDB0000562	isoleucine	HMDB0000172	met-d-Creatinine	met-d-Ile	11:116373213-117240760	0.2701031500615968	0.1187679042292577	0.022953366025955
MR-link 2	creatinine	HMDB0000562	isoleucine	HMDB0000172	met-d-Creatinine	met-d-Ile	12:3175707-3675707	0.4592977769986694	0.1024223890932344	7.313674520867186e-06
MR-link 2	creatinine	HMDB0000562	isoleucine	HMDB0000172	met-d-Creatinine	met-d-Ile	12:15092463-15592463	0.3747823493574608	0.2444672655095456	0.1252617137909842
MR-link 2	creatinine	HMDB0000562	isoleucine	HMDB0000172	met-d-Creatinine	met-d-Ile	15:41118334-41871842	0.2654430243966594	0.1539377790399483	0.0846441915398299
MR-link 2	creatinine	HMDB0000562	isoleucine	HMDB0000172	met-d-Creatinine	met-d-Ile	15:45400360-46179051	0.1828808444505715	0.0909088053486608	0.0442520338794591
MR-link 2	creatinine	HMDB0000562	isoleucine	HMDB0000172	met-d-Creatinine	met-d-Ile	15:53700578-54200578	0.2451524089597339	0.1252688843851593	0.0503463400292866
MR-link 2	creatinine	HMDB0000562	isoleucine	HMDB0000172	met-d-Creatinine	met-d-Ile	15:76097375-76597375	0.0170344829278002	0.1324658222009424	0.8976778808136988
MR-link 2	creatinine	HMDB0000562	isoleucine	HMDB0000172	met-d-Creatinine	met-d-Ile	16:20142332-21335139	0.1548581058263377	0.0714530959161124	0.0302143209785007
MR-link 2	creatinine	HMDB0000562	isoleucine	HMDB0000172	met-d-Creatinine	met-d-Ile	16:89453424-89953424	0.4453234618316714	0.1735304362128991	0.0102803029211193
MR-link 2	creatinine	HMDB0000562	isoleucine	HMDB0000172	met-d-Creatinine	met-d-Ile	17:19176536-19724875	0.1816800958641418	0.1386536513702825	0.1900889618031351
MR-link 2	creatinine	HMDB0000562	isoleucine	HMDB0000172	met-d-Creatinine	met-d-Ile	17:37200083-37954217	0.1326096772165031	0.1186518286595054	0.2637220474030543
MR-link 2	creatinine	HMDB0000562	isoleucine	HMDB0000172	met-d-Creatinine	met-d-Ile	17:58690466-59700441	0.2200344056764656	0.0903584219568231	0.0148864851619764
MR-link 2	creatinine	HMDB0000562	isoleucine	HMDB0000172	met-d-Creatinine	met-d-Ile	18:76910235-77410235	0.5736683599701641	0.1283706716160305	7.864387491443664e-06
MR-link 2	creatinine	HMDB0000562	isoleucine	HMDB0000172	met-d-Creatinine	met-d-Ile	19:32940263-33709298	0.4781748803029357	0.16190750950011	0.0031431176674433
MR-link 2	creatinine	HMDB0000562	isoleucine	HMDB0000172	met-d-Creatinine	met-d-Ile	19:45162079-45662079	0.6307454293576642	0.1997008827923168	0.0015861003502087
MR-link 2	creatinine	HMDB0000562	isoleucine	HMDB0000172	met-d-Creatinine	met-d-Ile	20:32653904-33537782	0.0694911361460932	0.1281345405962383	0.5875915647157821
MR-link 2	creatinine	HMDB0000562	isoleucine	HMDB0000172	met-d-Creatinine	met-d-Ile	22:38345240-38845240	0.4257829126365028	0.1658806438157054	0.0102640945261842
MR-link 2	tyrosine	HMDB0000158	alpha-ketobutyrate	HMDB0000005	met-d-Tyr	GCST90200438	2:211293055-211793055	-2.600927230409324	0.9519171809621978	0.0062893058077697
MR-link 2	tyrosine	HMDB0000158	alpha-ketobutyrate	HMDB0000005	met-d-Tyr	GCST90200438	3:135701113-136607693	0.4156038853767081	0.6407879938311128	0.5166082634669801
MR-link 2	tyrosine	HMDB0000158	alpha-ketobutyrate	HMDB0000005	met-d-Tyr	GCST90200438	3:186140627-186640627	0.6932447636312817	0.7549771752046722	0.3584970292181917
MR-link 2	tyrosine	HMDB0000158	alpha-ketobutyrate	HMDB0000005	met-d-Tyr	GCST90200438	4:99789651-100289651	0.279390299220815	0.4099491271738236	0.495539784932711
MR-link 2	tyrosine	HMDB0000158	alpha-ketobutyrate	HMDB0000005	met-d-Tyr	GCST90200438	4:124511762-125011762	-1.813503832355067	0.9123155709997391	0.0468334571619831
MR-link 2	tyrosine	HMDB0000158	alpha-ketobutyrate	HMDB0000005	met-d-Tyr	GCST90200438	5:89941256-90441256	0.2669475363325204	0.7034159470453866	0.7043153541246978
MR-link 2	tyrosine	HMDB0000158	alpha-ketobutyrate	HMDB0000005	met-d-Tyr	GCST90200438	6:43031486-43531486	-0.5005682511900977	0.642364711000516	0.4358273731754217
MR-link 2	tyrosine	HMDB0000158	alpha-ketobutyrate	HMDB0000005	met-d-Tyr	GCST90200438	6:110683901-112778738	-0.0380848099538131	0.0853339361131467	0.6553782349237163
MR-link 2	tyrosine	HMDB0000158	alpha-ketobutyrate	HMDB0000005	met-d-Tyr	GCST90200438	7:25715759-26215759	1.6167511740090237	0.671921230577855	0.0161211245210922
MR-link 2	tyrosine	HMDB0000158	alpha-ketobutyrate	HMDB0000005	met-d-Tyr	GCST90200438	7:27916442-28416442	-0.8369029445942524	0.6897796336691481	0.2250188468912887
MR-link 2	tyrosine	HMDB0000158	alpha-ketobutyrate	HMDB0000005	met-d-Tyr	GCST90200438	8:126236230-126736230	0.898126513652366	0.5537753734109674	0.104840913371296
MR-link 2	tyrosine	HMDB0000158	alpha-ketobutyrate	HMDB0000005	met-d-Tyr	GCST90200438	9:21884651-22384651	1.0425182968180375	0.9066556931430344	0.2502055447774216
MR-link 2	tyrosine	HMDB0000158	alpha-ketobutyrate	HMDB0000005	met-d-Tyr	GCST90200438	10:64760672-65511176	-0.1353863138147958	0.5644625128691796	0.8104465710090335
MR-link 2	tyrosine	HMDB0000158	alpha-ketobutyrate	HMDB0000005	met-d-Tyr	GCST90200438	11:8005408-8505408	1.786106453724588	1.346291127721345	0.1846123619475491
MR-link 2	tyrosine	HMDB0000158	alpha-ketobutyrate	HMDB0000005	met-d-Tyr	GCST90200438	11:61320783-61820783	-0.2377775620294229	0.4949873770225005	0.6309636390503224
MR-link 2	tyrosine	HMDB0000158	alpha-ketobutyrate	HMDB0000005	met-d-Tyr	GCST90200438	12:21081549-21581549	0.2471375278272959	0.3208506055886787	0.4411472678279434
MR-link 2	tyrosine	HMDB0000158	alpha-ketobutyrate	HMDB0000005	met-d-Tyr	GCST90200438	12:46690648-47449549	0.7792761391110898	0.4557679716838009	0.0873012147585802
MR-link 2	tyrosine	HMDB0000158	alpha-ketobutyrate	HMDB0000005	met-d-Tyr	GCST90200438	12:56615040-57115040	0.6204032431135086	0.3226312785926875	0.054486552992568
MR-link 2	tyrosine	HMDB0000158	alpha-ketobutyrate	HMDB0000005	met-d-Tyr	GCST90200438	12:59740603-60240603	0.4620755155274746	0.6355842762525274	0.4672204169569373
MR-link 2	tyrosine	HMDB0000158	alpha-ketobutyrate	HMDB0000005	met-d-Tyr	GCST90200438	12:121174574-121674574	0.3039999108916109	0.2597715611340981	0.2418969054200526
MR-link 2	tyrosine	HMDB0000158	alpha-ketobutyrate	HMDB0000005	met-d-Tyr	GCST90200438	12:122076812-122576812	-1.4479501728109136	0.670289231070536	0.0307581857815719
MR-link 2	tyrosine	HMDB0000158	alpha-ketobutyrate	HMDB0000005	met-d-Tyr	GCST90200438	14:102441854-102941854	-1.7206943376810155	1.1650475053325104	0.1396942352610846
MR-link 2	tyrosine	HMDB0000158	alpha-ketobutyrate	HMDB0000005	met-d-Tyr	GCST90200438	16:70194094-72795019	-0.2267885219699824	0.1255165076750252	0.0707868879064129
MR-link 2	tyrosine	HMDB0000158	alpha-ketobutyrate	HMDB0000005	met-d-Tyr	GCST90200438	16:79505446-80005446	-0.668493014516877	1.0195581271838967	0.5120368937495721
MR-link 2	tyrosine	HMDB0000158	alpha-ketobutyrate	HMDB0000005	met-d-Tyr	GCST90200438	19:45175460-45675460	1.2192476664167406	1.017140085638127	0.230643912196341
MR-link 2	tyrosine	HMDB0000158	alpha-ketobutyrate	HMDB0000005	met-d-Tyr	GCST90200438	20:42792364-43292364	-0.4403650898780274	1.2759844831032914	0.7300057342582607
MR-link 2	tyrosine	HMDB0000158	alpha-ketobutyrate	HMDB0000005	met-d-Tyr	GCST90200438	22:31926825-32426825	0.0369860697814922	0.7311304281373462	0.959654213547764
MR-link 2	tyrosine	HMDB0000158	alpha-ketobutyrate	HMDB0000005	met-d-Tyr	GCST90200438	22:44074855-44574855	-3.033380230966479	1.097131856324687	0.0056952919948527
MR-link 2	sarcosine	HMDB0000271	bilirubin (z,z)	HMDB0000054	bioa_031	M27716	6:42690673-43190673	-0.1181074997146428	0.3927612771258663	0.7636351454390631
MR-link 2	sarcosine	HMDB0000271	bilirubin (z,z)	HMDB0000054	bioa_031	M27716	9:136282183-136851769	-0.1643923430364086	0.1468008986253787	0.2627853625889474
MR-link 2	biliverdin	HMDB0001008	creatine	HMDB0000064	M02137	M27718	2:234046650-234918570	-0.055704970845236	0.033463151726878	0.0959794103531278
MR-link 2	bilirubin (z,z)	HMDB0000054	threonine	HMDB0000167	M27716	bioa_019	2:234140469-234918570	0.0166580472067192	0.0272554604366557	0.5410790890749566
MR-link 2	valine	HMDB0000883	beta-alanine	HMDB0000056	bioa_022	GCST90200361	2:64958074-65458074	0.0333815837784402	0.2432000770108147	0.8908254775711343
MR-link 2	valine	HMDB0000883	beta-alanine	HMDB0000056	bioa_022	GCST90200361	2:211173777-211673777	-3.5177669628243804e-05	0.5634147728915845	0.9999501828478528
MR-link 2	valine	HMDB0000883	beta-alanine	HMDB0000056	bioa_022	GCST90200361	4:88972827-89472827	-0.2308311106834799	0.1266201055616878	0.0683002112935508
MR-link 2	valine	HMDB0000883	beta-alanine	HMDB0000056	bioa_022	GCST90200361	11:116381707-116882500	-0.2132206963693682	0.3483285290065163	0.5404548767031215
MR-link 2	valine	HMDB0000883	beta-alanine	HMDB0000056	bioa_022	GCST90200361	12:56615040-57115040	1.3869834285656932	0.6608731843151121	0.0358421699224709
MR-link 2	valine	HMDB0000883	beta-alanine	HMDB0000056	bioa_022	GCST90200361	16:70059237-70559237	-0.3138611176114215	0.3288634266167778	0.3398906484348562
MR-link 2	valine	HMDB0000883	beta-alanine	HMDB0000056	bioa_022	GCST90200361	17:6883609-7383609	0.1607991756193372	0.3934454002043531	0.6827634890406707
MR-link 2	valine	HMDB0000883	beta-alanine	HMDB0000056	bioa_022	GCST90200361	17:40470632-40970632	0.3491474110800353	0.9941365845456914	0.7254332977059949
MR-link 2	valine	HMDB0000883	beta-alanine	HMDB0000056	bioa_022	GCST90200361	19:49114511-49614511	-0.4415036526470591	0.8854518082812822	0.6180473737701084
MR-link 2	eicosapentaenoate (epa; 20:5n3)	HMDB0001999	n-formylanthranilic acid	HMDB0004089	M18467	GCST90199960	11:61330635-61830635	-0.1936593199535929	0.1077325390310574	0.0722414373004447
MR-link 2	n-acetylornithine	HMDB0003357	taurochenodeoxycholate	HMDB0000951	bioa_023	GCST90200337	2:72878681-74437061	0.0133774876977475	0.0231846757710827	0.5639415015852094
MR-link 2	n-acetylornithine	HMDB0003357	taurochenodeoxycholate	HMDB0000951	bioa_023	GCST90200337	5:950573-1450573	0.4071042793247577	0.5552856832015078	0.4634707024940098
MR-link 2	n-acetylornithine	HMDB0003357	taurochenodeoxycholate	HMDB0000951	bioa_023	GCST90200337	17:37301988-37801988	-0.005668715342536	0.3278301848656901	0.9862039699973202
MR-link 2	aspartate	HMDB0000191	dehydroepiandrosterone sulfate (dhea-s)	HMDB0001032	bioa_004	GCST90199673	2:211431243-211931243	-0.1428215895852665	0.2724673362581615	0.6001542147560823
MR-link 2	aspartate	HMDB0000191	dehydroepiandrosterone sulfate (dhea-s)	HMDB0001032	bioa_004	GCST90199673	4:178111051-178611051	-0.1642180275431533	0.1046357779992408	0.1165488943812974
MR-link 2	aspartate	HMDB0000191	dehydroepiandrosterone sulfate (dhea-s)	HMDB0001032	bioa_004	GCST90199673	12:101969766-102469766	0.0527230362366718	0.1598043048058406	0.7414585196820411
MR-link 2	valine	HMDB0000883	citrate	HMDB0000094	bioa_022	met-d-Citrate	2:27492603-27992603	-0.3105712811565995	0.14859625010659	0.036614705614269
MR-link 2	valine	HMDB0000883	citrate	HMDB0000094	bioa_022	met-d-Citrate	2:64958074-65458074	-0.0818746541903398	0.0640171087961294	0.2009148128174583
MR-link 2	valine	HMDB0000883	citrate	HMDB0000094	bioa_022	met-d-Citrate	2:211173777-211673777	0.3976277542802804	0.4800807325227705	0.4075278859575804
MR-link 2	valine	HMDB0000883	citrate	HMDB0000094	bioa_022	met-d-Citrate	4:88972827-89472827	0.045343893664222	0.0338166033321862	0.1799605057344345
MR-link 2	valine	HMDB0000883	citrate	HMDB0000094	bioa_022	met-d-Citrate	11:116381707-116882500	-0.0045802293807912	0.1026445452255507	0.964408416529728
MR-link 2	valine	HMDB0000883	citrate	HMDB0000094	bioa_022	met-d-Citrate	12:56615040-57115040	0.2393969118691867	0.1492691546620967	0.1087595602950629
MR-link 2	valine	HMDB0000883	citrate	HMDB0000094	bioa_022	met-d-Citrate	16:70059237-70559237	-0.118761930837082	0.0964761471016801	0.2183236638366218
MR-link 2	valine	HMDB0000883	citrate	HMDB0000094	bioa_022	met-d-Citrate	17:6883609-7383609	0.4219873285448949	0.1518762257844982	0.0054611359752593
MR-link 2	valine	HMDB0000883	citrate	HMDB0000094	bioa_022	met-d-Citrate	17:40470632-40970632	-0.9289498183117032	0.4007117573439431	0.0204357669669459
MR-link 2	valine	HMDB0000883	citrate	HMDB0000094	bioa_022	met-d-Citrate	19:49114511-49614511	0.1225258762598878	0.1993856765407156	0.5388737810195223
MR-link 2	1-methylxanthine	HMDB0010738	phosphate	HMDB0001429	M34389	M11438	8:18010431-18510431	-0.0115025470753696	0.0539819733048349	0.8312635786580473
MR-link 2	threonine	HMDB0000167	phenylalanine	HMDB0000159	bioa_019	GCST90200396	2:27191397-28253174	0.2625593692318695	0.1501476178761019	0.0803472327916287
MR-link 2	threonine	HMDB0000167	phenylalanine	HMDB0000159	bioa_019	GCST90200396	6:126521687-127323798	0.2799676604036817	0.3345561734068488	0.4026864215012194
MR-link 2	threonine	HMDB0000167	phenylalanine	HMDB0000159	bioa_019	GCST90200396	8:74631674-75131674	-0.0577096511381762	0.1960416340962895	0.768471776965701
MR-link 2	threonine	HMDB0000167	phenylalanine	HMDB0000159	bioa_019	GCST90200396	12:46636543-47464292	0.0685004867551463	0.1995543470270115	0.7313973604573849
MR-link 2	threonine	HMDB0000167	phenylalanine	HMDB0000159	bioa_019	GCST90200396	12:56615040-57115040	0.2127934754972595	0.2765077110468392	0.4415519240881462
MR-link 2	threonine	HMDB0000167	phenylalanine	HMDB0000159	bioa_019	GCST90200396	12:59727701-60227701	0.6592932910350497	0.3188640128259603	0.0386746835747874
MR-link 2	threonine	HMDB0000167	phenylalanine	HMDB0000159	bioa_019	GCST90200396	16:1654524-2154524	-0.2291620428461643	0.2321575499469763	0.3235950423803387
MR-link 2	threonine	HMDB0000167	phenylalanine	HMDB0000159	bioa_019	GCST90200396	20:42792364-43292364	-0.4930632531088764	0.6477329543513619	0.4465293865924338
MR-link 2	alanine	HMDB0000161	inosine 5'-monophosphate (imp)	HMDB0000175	bioa_001	GCST90200395	1:206985954-207485954	0.2450254927304373	0.4761322944336311	0.6068210946384909
MR-link 2	alanine	HMDB0000161	inosine 5'-monophosphate (imp)	HMDB0000175	bioa_001	GCST90200395	2:27143030-28594285	0.2535479638198942	0.3688298921440254	0.4918062793374301
MR-link 2	alanine	HMDB0000161	inosine 5'-monophosphate (imp)	HMDB0000175	bioa_001	GCST90200395	2:64958074-65458074	-0.2751693808715653	0.4264034290321929	0.5187157015059758
MR-link 2	alanine	HMDB0000161	inosine 5'-monophosphate (imp)	HMDB0000175	bioa_001	GCST90200395	3:71155270-71655270	-0.1134857771714735	0.7766841818141647	0.8838300279619855
MR-link 2	alanine	HMDB0000161	inosine 5'-monophosphate (imp)	HMDB0000175	bioa_001	GCST90200395	4:88976422-89476422	-0.3084604551185066	0.6336549864739245	0.6264031934906338
MR-link 2	alanine	HMDB0000161	inosine 5'-monophosphate (imp)	HMDB0000175	bioa_001	GCST90200395	7:72732874-73232874	-0.5533733781281909	0.6570738717163487	0.3996881397209797
MR-link 2	alanine	HMDB0000161	inosine 5'-monophosphate (imp)	HMDB0000175	bioa_001	GCST90200395	8:145568681-146068681	-0.3281835348390539	1.472039691621471	0.8235785000035997
MR-link 2	alanine	HMDB0000161	inosine 5'-monophosphate (imp)	HMDB0000175	bioa_001	GCST90200395	9:4040541-4540541	1.0231791881984431	0.9328949894254484	0.2727382210862242
MR-link 2	alanine	HMDB0000161	inosine 5'-monophosphate (imp)	HMDB0000175	bioa_001	GCST90200395	12:46636543-47713425	0.0629423541676837	0.2501186991394459	0.8013116584717999
MR-link 2	alanine	HMDB0000161	inosine 5'-monophosphate (imp)	HMDB0000175	bioa_001	GCST90200395	12:56615040-57115040	0.1967511477250204	0.3529956691122333	0.5772708814863756
MR-link 2	alanine	HMDB0000161	inosine 5'-monophosphate (imp)	HMDB0000175	bioa_001	GCST90200395	12:59727701-60227701	0.1661984876436095	0.555454407937546	0.7647784815266927
MR-link 2	alanine	HMDB0000161	inosine 5'-monophosphate (imp)	HMDB0000175	bioa_001	GCST90200395	14:75116447-75616447	1.1809454710792693	0.7815530406166264	0.1307823136106722
MR-link 2	alanine	HMDB0000161	inosine 5'-monophosphate (imp)	HMDB0000175	bioa_001	GCST90200395	16:69621701-70931491	0.1763554786820073	0.3153027718819993	0.5759426290948038
MR-link 2	alanine	HMDB0000161	inosine 5'-monophosphate (imp)	HMDB0000175	bioa_001	GCST90200395	17:40568584-41068584	-0.5423232255723387	1.1185662067436506	0.6277913772382491
MR-link 2	alanine	HMDB0000161	inosine 5'-monophosphate (imp)	HMDB0000175	bioa_001	GCST90200395	22:18906543-19406543	0.0077244276417147	0.6905472501180265	0.9910750885927384
MR-link 2	arachidonate (20:4n6)	HMDB0001043	alpha-tocopherol	HMDB0001893	M01110	GCST90200302	11:61330635-61830635	0.0841621963202895	0.0650489511310556	0.1957246158132327
MR-link 2	creatine	HMDB0000064	tyrosine	HMDB0000158	M27718	GCST90200427	2:211346498-211846498	-0.1436092785603472	0.0831011840993006	0.0839657196730495
MR-link 2	tyrosine	HMDB0000158	retinol (vitamin a)	HMDB0000305	M01299	GCST90200405	1:154514715-155014715	-0.0482448020870144	0.2099000258494559	0.8182109916188465
MR-link 2	tyrosine	HMDB0000158	retinol (vitamin a)	HMDB0000305	M01299	GCST90200405	6:111242119-112061922	-0.0965618944415828	0.1475992922161039	0.5129723236021796
MR-link 2	tyrosine	HMDB0000158	retinol (vitamin a)	HMDB0000305	M01299	GCST90200405	16:71357384-72149586	-0.2072761931091438	0.1388554155921204	0.1355030708069103
MR-link 2	acetylphosphate	HMDB0001494	glycerol	HMDB0000131	M15488	M15122	1:109564880-110064880	-0.1226091337967416	0.2491727687204426	0.6226735772087804
MR-link 2	acetylphosphate	HMDB0001494	glycerol	HMDB0000131	M15488	M15122	6:96128415-96628415	0.6969248446823755	0.2943007316434083	0.0178811341610284
MR-link 2	glycochenodeoxycholate	HMDB0000637	citrulline	HMDB0000904	M32346	GCST90200403	6:156877825-157377825	-0.0121784432820653	0.2962094323387162	0.9672047749814788
MR-link 2	sarcosine	HMDB0000271	n-acetylglucosaminylasparagine	HMDB0000489	bioa_031	GCST90200316	1:157842259-158342259	-0.5032737352320397	0.674286632227006	0.4554381851313994
MR-link 2	sarcosine	HMDB0000271	n-acetylglucosaminylasparagine	HMDB0000489	bioa_031	GCST90200316	9:136282183-136851769	0.0734889051833666	0.1158287421079814	0.525779528642188
MR-link 2	threonine	HMDB0000167	alanine	HMDB0000161	bioa_019	bioa_001	2:27191397-28253174	-0.587973733092578	0.126588743790764	3.404798442794899e-06
MR-link 2	threonine	HMDB0000167	alanine	HMDB0000161	bioa_019	bioa_001	6:126521687-127323798	0.280500767732446	0.1227240136190475	0.0222763522693243
MR-link 2	threonine	HMDB0000167	alanine	HMDB0000161	bioa_019	bioa_001	8:74631674-75131674	0.0703389262001731	0.0615316867837755	0.2529832095735472
MR-link 2	threonine	HMDB0000167	alanine	HMDB0000161	bioa_019	bioa_001	12:46636543-47464292	0.4343138061553857	0.1981731824173348	0.0284093284108955
MR-link 2	threonine	HMDB0000167	alanine	HMDB0000161	bioa_019	bioa_001	12:56615040-57115040	0.831220210894815	0.1769950844089517	2.6492958734255688e-06
MR-link 2	threonine	HMDB0000167	alanine	HMDB0000161	bioa_019	bioa_001	12:59727701-60227701	0.8491369414618589	0.21091748216547	5.675294676617352e-05
MR-link 2	threonine	HMDB0000167	alanine	HMDB0000161	bioa_019	bioa_001	16:1654524-2154524	0.1730772200964196	0.0691118274879929	0.0122691589665136
MR-link 2	threonine	HMDB0000167	alanine	HMDB0000161	bioa_019	bioa_001	20:42792364-43292364	0.0604750370574176	0.1987497608148054	0.7609166513050462
MR-link 2	citrate	HMDB0000094	glycerol	HMDB0000131	met-d-Citrate	M15122	1:206967359-207467359	-0.2030036162319377	0.3119355177167234	0.5151839177043896
MR-link 2	citrate	HMDB0000094	glycerol	HMDB0000131	met-d-Citrate	M15122	2:6909613-7409613	-0.1428122930520569	0.6452658356277363	0.8248407947671443
MR-link 2	citrate	HMDB0000094	glycerol	HMDB0000131	met-d-Citrate	M15122	2:211290507-211790507	-0.4967526809241033	0.6322708563098626	0.4320641451726249
MR-link 2	citrate	HMDB0000094	glycerol	HMDB0000131	met-d-Citrate	M15122	2:241907241-242693157	-1.076485058230915	0.6775844767269494	0.1121259388204628
MR-link 2	citrate	HMDB0000094	glycerol	HMDB0000131	met-d-Citrate	M15122	4:77164144-77664144	-0.5945377342866709	0.6765296853662979	0.3795069633831616
MR-link 2	citrate	HMDB0000094	glycerol	HMDB0000131	met-d-Citrate	M15122	5:14438417-15122542	-0.0605879750854485	0.1316456926205363	0.6453474435519362
MR-link 2	citrate	HMDB0000094	glycerol	HMDB0000131	met-d-Citrate	M15122	5:43252947-44074677	0.0471126597841914	0.3787121554119949	0.9009967594402956
MR-link 2	citrate	HMDB0000094	glycerol	HMDB0000131	met-d-Citrate	M15122	5:176569252-177069252	2.285354010769568	1.3353612845950382	0.0870049890221032
MR-link 2	citrate	HMDB0000094	glycerol	HMDB0000131	met-d-Citrate	M15122	6:18111878-18611878	0.0255485246848145	0.4249846063833109	0.952062965580864
MR-link 2	citrate	HMDB0000094	glycerol	HMDB0000131	met-d-Citrate	M15122	7:72772933-73272933	0.7299828428749997	0.4145392545725058	0.0782468895609754
MR-link 2	citrate	HMDB0000094	glycerol	HMDB0000131	met-d-Citrate	M15122	8:126256694-126756694	0.2199868180644295	0.3934921343235866	0.5761188552434107
MR-link 2	citrate	HMDB0000094	glycerol	HMDB0000131	met-d-Citrate	M15122	9:95648531-96148531	-0.0292371636110039	0.6463359452681214	0.9639198030561392
MR-link 2	citrate	HMDB0000094	glycerol	HMDB0000131	met-d-Citrate	M15122	9:135899500-136399500	0.9819225127732254	0.6696657238407695	0.1425699660992005
MR-link 2	citrate	HMDB0000094	glycerol	HMDB0000131	met-d-Citrate	M15122	10:64654071-65607438	-1.001042113921534	0.5041209855289823	0.0470646454613372
MR-link 2	citrate	HMDB0000094	glycerol	HMDB0000131	met-d-Citrate	M15122	10:94589724-95089724	-0.0716400845848649	0.7044103493257944	0.9189930532012114
MR-link 2	citrate	HMDB0000094	glycerol	HMDB0000131	met-d-Citrate	M15122	11:13111524-13611524	-0.1387975930982124	0.7651722344360624	0.8560583887853526
MR-link 2	citrate	HMDB0000094	glycerol	HMDB0000131	met-d-Citrate	M15122	11:61356683-61856683	-0.1078682133821453	0.5682381079809015	0.8494429350975841
MR-link 2	citrate	HMDB0000094	glycerol	HMDB0000131	met-d-Citrate	M15122	12:20812570-21569526	-0.042557760744073	0.4332316650247752	0.9217470689341224
MR-link 2	citrate	HMDB0000094	glycerol	HMDB0000131	met-d-Citrate	M15122	12:120844110-121665390	0.0695909915256055	0.404770724913795	0.8634949680601921
MR-link 2	citrate	HMDB0000094	glycerol	HMDB0000131	met-d-Citrate	M15122	14:55030981-55530981	0.9121107684219	0.933811414327486	0.3286873831833682
MR-link 2	citrate	HMDB0000094	glycerol	HMDB0000131	met-d-Citrate	M15122	14:102387585-102887585	0.2823964806783683	0.8861008265869449	0.7499573120623797
MR-link 2	citrate	HMDB0000094	glycerol	HMDB0000131	met-d-Citrate	M15122	15:42429423-42929423	-0.075649748517318	0.6756025116625919	0.9108442180336038
MR-link 2	citrate	HMDB0000094	glycerol	HMDB0000131	met-d-Citrate	M15122	15:43028726-45186579	0.4285830077459628	0.5035317567664526	0.3946838792900861
MR-link 2	citrate	HMDB0000094	glycerol	HMDB0000131	met-d-Citrate	M15122	17:6092241-7020419	0.0445684528087384	0.0833539644765752	0.5928648885223893
MR-link 2	citrate	HMDB0000094	glycerol	HMDB0000131	met-d-Citrate	M15122	17:57343504-58184169	0.9950062674877128	0.5959269622101593	0.0949830458623697
MR-link 2	citrate	HMDB0000094	glycerol	HMDB0000131	met-d-Citrate	M15122	22:18883605-19740639	-0.079756044259487	0.178468762034369	0.6549539214100816
MR-link 2	spermidine	HMDB0001257	valine	HMDB0000883	bioa_033	bioa_022	1:247760300-248289451	-0.0154949516458462	0.0262417838287496	0.5548764727208839
MR-link 2	serine	HMDB0000187	cortisol	HMDB0000063	M32315	GCST90200378	1:119966025-120466025	-0.0198727435487897	0.0806283239861312	0.8053157316961175
MR-link 2	serine	HMDB0000187	cortisol	HMDB0000063	M32315	GCST90200378	2:211323559-211823559	0.0476574105971387	0.1295647085244321	0.7130021629213721
MR-link 2	serine	HMDB0000187	cortisol	HMDB0000063	M32315	GCST90200378	7:55822010-56322010	-0.152235319310054	0.1724784575379145	0.3774341512126744
MR-link 2	n-acetylornithine	HMDB0003357	glucose	HMDB0000122	bioa_023	GCST90200440	2:72878681-74437061	0.0041813011324099	0.0227604880165056	0.854241932875945
MR-link 2	n-acetylornithine	HMDB0003357	glucose	HMDB0000122	bioa_023	GCST90200440	5:950573-1450573	-0.5859662079424515	0.3813083890298822	0.124360618932636
MR-link 2	n-acetylornithine	HMDB0003357	glucose	HMDB0000122	bioa_023	GCST90200440	17:37301988-37801988	0.8291425819492892	0.3560418583339935	0.0198708093427312
MR-link 2	arginine	HMDB0000517	threonine	HMDB0000167	bioa_002	bioa_019	2:24182937-24682937	0.2475299315050233	0.1643854313875552	0.132121102517471
MR-link 2	arginine	HMDB0000517	threonine	HMDB0000167	bioa_002	bioa_019	2:211333022-211833022	0.7879537076543961	0.1942004186863071	4.961666245581725e-05
MR-link 2	arginine	HMDB0000517	threonine	HMDB0000167	bioa_002	bioa_019	2:219037276-219788019	-0.0363161696314509	0.2229927819929407	0.8706302010563818
MR-link 2	arginine	HMDB0000517	threonine	HMDB0000167	bioa_002	bioa_019	4:144583533-145083533	0.0618482321998041	0.2851735724583938	0.8283024442383776
MR-link 2	arginine	HMDB0000517	threonine	HMDB0000167	bioa_002	bioa_019	5:177386199-177886199	0.2615764531724908	0.2888074370986253	0.3650881411793208
MR-link 2	arginine	HMDB0000517	threonine	HMDB0000167	bioa_002	bioa_019	6:131339506-132265729	-0.0955993254117312	0.0789665444336124	0.2260369609429255
MR-link 2	arginine	HMDB0000517	threonine	HMDB0000167	bioa_002	bioa_019	6:135177817-135677817	-0.2182147575558681	0.3282180167743336	0.5061483698458089
MR-link 2	arginine	HMDB0000517	threonine	HMDB0000167	bioa_002	bioa_019	6:139590693-140090693	0.315496061126686	0.1791071495782564	0.0781549298146457
MR-link 2	arginine	HMDB0000517	threonine	HMDB0000167	bioa_002	bioa_019	10:99898951-100398951	0.308357563479403	0.226465583567638	0.1733213319613394
MR-link 2	arginine	HMDB0000517	threonine	HMDB0000167	bioa_002	bioa_019	12:46680313-47435518	1.026451272764482	0.5231087452798918	0.0497375815069974
MR-link 2	arginine	HMDB0000517	threonine	HMDB0000167	bioa_002	bioa_019	16:68076200-68576200	0.3949943848785072	0.4316982596815721	0.3602032105526535
MR-link 2	arginine	HMDB0000517	threonine	HMDB0000167	bioa_002	bioa_019	19:12757458-13257458	-0.2309302405919347	0.0883655185595572	0.008965879983249
MR-link 2	3-hydroxybutyrate (bhba)	HMDB0000011	ornithine	HMDB0000214	met-d-bOHbutyrate	bioa_014	1:230050269-230550269	0.4336988833661745	0.284565633723883	0.1274904025505035
MR-link 2	3-hydroxybutyrate (bhba)	HMDB0000011	ornithine	HMDB0000214	met-d-bOHbutyrate	bioa_014	5:41452897-42471829	-0.0883006165305964	0.1892821244337361	0.6408557364979588
MR-link 2	3-hydroxybutyrate (bhba)	HMDB0000011	ornithine	HMDB0000214	met-d-bOHbutyrate	bioa_014	8:8059014-8559014	0.469567219222622	0.3843802360874216	0.2218507365786917
MR-link 2	3-hydroxybutyrate (bhba)	HMDB0000011	ornithine	HMDB0000214	met-d-bOHbutyrate	bioa_014	8:8580720-9433358	0.0387779826618106	0.230647531992415	0.8664836926023116
MR-link 2	3-hydroxybutyrate (bhba)	HMDB0000011	ornithine	HMDB0000214	met-d-bOHbutyrate	bioa_014	8:9546321-10530228	0.46618877737453	0.3249565675331873	0.1513957750460472
MR-link 2	3-hydroxybutyrate (bhba)	HMDB0000011	ornithine	HMDB0000214	met-d-bOHbutyrate	bioa_014	8:10591858-11909109	0.2310193784619935	0.2533912747583148	0.3619213581961582
MR-link 2	3-hydroxybutyrate (bhba)	HMDB0000011	ornithine	HMDB0000214	met-d-bOHbutyrate	bioa_014	9:107339744-107915739	0.0822159865220686	0.2235494984728947	0.7130407790734925
MR-link 2	3-hydroxybutyrate (bhba)	HMDB0000011	ornithine	HMDB0000214	met-d-bOHbutyrate	bioa_014	10:113694271-114194271	-0.0380613809129459	0.2891912558477116	0.895290259804604
MR-link 2	3-hydroxybutyrate (bhba)	HMDB0000011	ornithine	HMDB0000214	met-d-bOHbutyrate	bioa_014	11:116451535-117240760	0.3433183152293668	0.2935360169164682	0.2421639115274483
MR-link 2	3-hydroxybutyrate (bhba)	HMDB0000011	ornithine	HMDB0000214	met-d-bOHbutyrate	bioa_014	12:122375755-122875755	0.1290042494231087	0.3429712037290814	0.7068148540300258
MR-link 2	3-hydroxybutyrate (bhba)	HMDB0000011	ornithine	HMDB0000214	met-d-bOHbutyrate	bioa_014	14:94393207-95094947	-0.0688808977622608	0.2582791067675974	0.7897065339389975
MR-link 2	3-hydroxybutyrate (bhba)	HMDB0000011	ornithine	HMDB0000214	met-d-bOHbutyrate	bioa_014	15:58430643-58980498	0.3196262035834733	0.2152963926876073	0.1376532885200728
MR-link 2	3-hydroxybutyrate (bhba)	HMDB0000011	ornithine	HMDB0000214	met-d-bOHbutyrate	bioa_014	16:71899923-73042963	-0.0762541434708891	0.1870061458457827	0.6834478511893451
MR-link 2	3-hydroxybutyrate (bhba)	HMDB0000011	ornithine	HMDB0000214	met-d-bOHbutyrate	bioa_014	19:45161941-45661941	-0.0850463662116283	0.2044153527948549	0.6773757118949391
MR-link 2	creatine	HMDB0000064	alpha-ketobutyrate	HMDB0000005	M27718	GCST90200438	2:211346498-211846498	0.1550488242846607	0.0846686794485836	0.0670644614117982
MR-link 2	methionine	HMDB0000696	2-aminobutyrate	HMDB0000452	bioa_013	M32348	5:89993899-90493899	-0.0124521815070433	0.25004441592559	0.96028186358932
MR-link 2	methionine	HMDB0000696	2-aminobutyrate	HMDB0000452	bioa_013	M32348	10:81796208-82296208	-0.0205762749090617	0.4109312869108115	0.9600647729885808
MR-link 2	methionine	HMDB0000696	2-aminobutyrate	HMDB0000452	bioa_013	M32348	12:46900176-47464292	0.2401304174535277	0.2691383754825098	0.3722754700852295
MR-link 2	methionine	HMDB0000696	2-aminobutyrate	HMDB0000452	bioa_013	M32348	12:56615040-57115040	1.2058764104884572	0.4916978619919946	0.0141877481290491
MR-link 2	hypoxanthine	HMDB0000157	phosphoethanolamine	HMDB0000224	M03127	GCST90200281	6:16038192-16538192	-0.1961218442807099	0.1591404217966406	0.2178062972722098
MR-link 2	kynurenine	HMDB0000684	oleamide	HMDB0002117	bioa_027	M32458	1:241473615-241973615	-0.1503240519881901	0.2594824961251175	0.5623715769339455
MR-link 2	kynurenine	HMDB0000684	oleamide	HMDB0002117	bioa_027	M32458	5:131338151-131838151	0.1589107985269688	0.4013963636713272	0.692182517108066
MR-link 2	kynurenine	HMDB0000684	oleamide	HMDB0002117	bioa_027	M32458	5:176563404-177063404	-0.0008577658065211	0.4075868770438596	0.9983208547007644
MR-link 2	kynurenine	HMDB0000684	oleamide	HMDB0002117	bioa_027	M32458	8:39556267-40056267	-0.1742266869874706	0.2767638440305142	0.5290126712412155
MR-link 2	kynurenine	HMDB0000684	oleamide	HMDB0002117	bioa_027	M32458	12:111111298-111611298	-0.2487752491111631	0.3320376359162027	0.4537137060667755
MR-link 2	kynurenine	HMDB0000684	oleamide	HMDB0002117	bioa_027	M32458	12:111634608-113433486	0.2078554940914077	0.1625265048148218	0.2009315205385351
MR-link 2	kynurenine	HMDB0000684	oleamide	HMDB0002117	bioa_027	M32458	16:87568569-88128476	-0.1283408998016683	0.089243649484266	0.1504069304308522
MR-link 2	leucine	HMDB0000687	sarcosine	HMDB0000271	met-d-Leu	GCST90200291	2:27480940-28253616	-0.0641255179115131	0.3926617589218759	0.8702745089938361
MR-link 2	leucine	HMDB0000687	sarcosine	HMDB0000271	met-d-Leu	GCST90200291	2:64975088-65475088	0.0611042537267751	1.0550274868220884	0.9538145705964748
MR-link 2	leucine	HMDB0000687	sarcosine	HMDB0000271	met-d-Leu	GCST90200291	2:165251927-165751927	0.2344540454908595	0.5067417657704344	0.6436011616981572
MR-link 2	leucine	HMDB0000687	sarcosine	HMDB0000271	met-d-Leu	GCST90200291	4:86953335-87453335	0.6373910166225429	1.0558144673946226	0.5460457450910008
MR-link 2	leucine	HMDB0000687	sarcosine	HMDB0000271	met-d-Leu	GCST90200291	4:87663610-88163610	0.227277731463944	1.298998926216696	0.8611081125837898
MR-link 2	leucine	HMDB0000687	sarcosine	HMDB0000271	met-d-Leu	GCST90200291	4:88670985-89475171	0.0957287230938216	0.1315070800025396	0.4666528329985711
MR-link 2	leucine	HMDB0000687	sarcosine	HMDB0000271	met-d-Leu	GCST90200291	8:76204025-76704025	0.8935879689861068	0.6803095538646065	0.1890138427892317
MR-link 2	leucine	HMDB0000687	sarcosine	HMDB0000271	met-d-Leu	GCST90200291	12:56220625-57115338	0.0579963137621203	0.4454196541591598	0.8964034436442468
MR-link 2	leucine	HMDB0000687	sarcosine	HMDB0000271	met-d-Leu	GCST90200291	16:69315747-70908300	0.2502139656955193	0.2416807946417257	0.3005252773738366
MR-link 2	leucine	HMDB0000687	sarcosine	HMDB0000271	met-d-Leu	GCST90200291	16:71899923-72399923	0.0513572432923436	0.3328648620457795	0.8773822098776347
MR-link 2	leucine	HMDB0000687	sarcosine	HMDB0000271	met-d-Leu	GCST90200291	17:6935779-7435779	0.500381603485048	0.4664279148750405	0.2833630387277847
MR-link 2	leucine	HMDB0000687	sarcosine	HMDB0000271	met-d-Leu	GCST90200291	19:49054215-49554215	0.2083086490718402	0.4103530183745084	0.611710888103371
MR-link 2	3-methyl-2-oxobutyrate	HMDB0000019	inositol 1-phosphate (i1p)	HMDB0000213	M21047	M01481	4:88976422-89476422	0.5686989718194921	0.4185272669530608	0.174206852004329
MR-link 2	phenylalanine	HMDB0000159	threonine	HMDB0000167	bioa_016	GCST90200432	3:186202917-186702917	-0.4298449609469701	0.4473685545506278	0.3366378398415033
MR-link 2	phenylalanine	HMDB0000159	threonine	HMDB0000167	bioa_016	GCST90200432	4:155231289-155731289	0.193226976029669	0.4819298623615962	0.6884612176935124
MR-link 2	phenylalanine	HMDB0000159	threonine	HMDB0000167	bioa_016	GCST90200432	4:186893802-187393802	0.2508078619658141	0.2225573255697964	0.2597695417020519
MR-link 2	phenylalanine	HMDB0000159	threonine	HMDB0000167	bioa_016	GCST90200432	5:176539719-177067143	-0.6346100212577299	0.3154251530003478	0.044228421754008
MR-link 2	phenylalanine	HMDB0000159	threonine	HMDB0000167	bioa_016	GCST90200432	6:52381188-52881188	-0.9771128516658192	0.6538739411988254	0.1350856300668712
MR-link 2	phenylalanine	HMDB0000159	threonine	HMDB0000167	bioa_016	GCST90200432	11:57020509-57520509	-0.1717207349024425	0.5996798492547929	0.7746069883105163
MR-link 2	phenylalanine	HMDB0000159	threonine	HMDB0000167	bioa_016	GCST90200432	12:103007876-103562619	-0.0475775204811749	0.155213563946482	0.759201599212074
MR-link 2	phenylalanine	HMDB0000159	threonine	HMDB0000167	bioa_016	GCST90200432	14:55086875-55586875	-0.2774508418129007	0.641786241510014	0.6655158577147563
MR-link 2	phenylalanine	HMDB0000159	threonine	HMDB0000167	bioa_016	GCST90200432	19:45142254-45642254	-0.7507318588356805	0.709352389109195	0.289903128381477
MR-link 2	urate	HMDB0000289	tryptophan	HMDB0000929	M01604	M00054	4:9676051-10553081	0.0568131018245726	0.0473261841231772	0.2299614699121364
MR-link 2	threonine	HMDB0000167	tyrosine	HMDB0000158	bioa_019	met-d-Tyr	2:27191397-28253174	0.1836722232605593	0.0556410935594254	0.0009633487545778
MR-link 2	threonine	HMDB0000167	tyrosine	HMDB0000158	bioa_019	met-d-Tyr	6:126521687-127323798	-0.2970961420314532	0.1255368901318022	0.0179521158864258
MR-link 2	threonine	HMDB0000167	tyrosine	HMDB0000158	bioa_019	met-d-Tyr	8:74631674-75131674	-0.0738013780749669	0.0614723607149619	0.2299211631152566
MR-link 2	threonine	HMDB0000167	tyrosine	HMDB0000158	bioa_019	met-d-Tyr	12:46636543-47464292	0.1028361768494036	0.0985985904915849	0.2969584062635489
MR-link 2	threonine	HMDB0000167	tyrosine	HMDB0000158	bioa_019	met-d-Tyr	12:56615040-57115040	0.7008845451427086	0.1650662264872322	2.175421485416719e-05
MR-link 2	threonine	HMDB0000167	tyrosine	HMDB0000158	bioa_019	met-d-Tyr	12:59727701-60227701	0.3528637839856179	0.1883730838119735	0.0610383370392533
MR-link 2	threonine	HMDB0000167	tyrosine	HMDB0000158	bioa_019	met-d-Tyr	16:1654524-2154524	0.0056777054477666	0.0788341945464585	0.9425853175857936
MR-link 2	threonine	HMDB0000167	tyrosine	HMDB0000158	bioa_019	met-d-Tyr	20:42792364-43292364	-0.5035970695749119	0.2019709156028996	0.0126521298316549
MR-link 2	bilirubin (z,z)	HMDB0000054	n-acetyl-aspartyl-glutamate (naag)	HMDB0001067	M27716	GCST90200684	2:234140469-234918570	0.013133020046251	0.0356562677349584	0.71263247685197
MR-link 2	2-aminobutyrate	HMDB0000452	pantothenate	HMDB0000210	M32348	GCST90200279	2:64958074-65458074	-0.0628018643748064	0.117749132343192	0.593789178865588
MR-link 2	2-aminobutyrate	HMDB0000452	pantothenate	HMDB0000210	M32348	GCST90200279	4:88993818-89493818	0.0239783849608795	0.1913306930775465	0.9002668161245035
MR-link 2	inositol 1-phosphate (i1p)	HMDB0000213	histidine	HMDB0000177	M01481	bioa_009	1:5349333-5849333	0.0991323078083672	0.719878426515216	0.8904719766704375
MR-link 2	inositol 1-phosphate (i1p)	HMDB0000213	histidine	HMDB0000177	M01481	bioa_009	4:31607204-32397858	-0.0946934566428928	0.0460501994919668	0.0397527058361378
MR-link 2	inositol 1-phosphate (i1p)	HMDB0000213	histidine	HMDB0000177	M01481	bioa_009	4:66148855-66648855	0.0755998743214375	0.047306201618028	0.1100215067485736
MR-link 2	inositol 1-phosphate (i1p)	HMDB0000213	histidine	HMDB0000177	M01481	bioa_009	6:20616244-21116244	0.097796023180919	0.0603649035864262	0.1052149145096524
MR-link 2	inositol 1-phosphate (i1p)	HMDB0000213	histidine	HMDB0000177	M01481	bioa_009	10:114775621-115275621	-0.0903597127470458	0.0842570778848855	0.2835275002678518
MR-link 2	inositol 1-phosphate (i1p)	HMDB0000213	histidine	HMDB0000177	M01481	bioa_009	12:47079779-47579779	-0.0777042714647188	0.0666390146387272	0.2435951499441814
MR-link 2	inositol 1-phosphate (i1p)	HMDB0000213	histidine	HMDB0000177	M01481	bioa_009	12:62771708-63271708	0.0110120993492503	0.0625592314242192	0.8602729125476218
MR-link 2	inositol 1-phosphate (i1p)	HMDB0000213	histidine	HMDB0000177	M01481	bioa_009	14:96380570-96880570	-0.0993134472069807	0.2709484858282858	0.7139622002300063
MR-link 2	inositol 1-phosphate (i1p)	HMDB0000213	histidine	HMDB0000177	M01481	bioa_009	15:77060646-77560646	-0.0019554046749206	0.049105649544376	0.9682363436508736
MR-link 2	spermidine	HMDB0001257	cysteine	HMDB0000574	bioa_033	M31453	1:247760300-248289451	-0.0848701429252108	0.1048656179986194	0.418329454648771
MR-link 2	isoleucine	HMDB0000172	lactate	HMDB0000190	bioa_010	M00527	2:27480940-27980940	1.8551023169655103	0.5311473334413577	0.0004782846573929
MR-link 2	isoleucine	HMDB0000172	lactate	HMDB0000190	bioa_010	M00527	4:88976422-89476422	0.1387534388268363	0.1926660644100848	0.4714167562903401
MR-link 2	isoleucine	HMDB0000172	lactate	HMDB0000190	bioa_010	M00527	12:56615040-57115040	-0.3955150002843268	0.5944222558908853	0.5058092813459583
MR-link 2	isoleucine	HMDB0000172	lactate	HMDB0000190	bioa_010	M00527	16:70059237-70559237	0.270359617073411	0.3540066201141524	0.4450380239505878
MR-link 2	n-acetylornithine	HMDB0003357	acetoacetate	HMDB0000060	M15630	met-d-Acetoacetate	2:73124156-74349562	-0.004609734131534	0.0053847723883433	0.3919598797228404
MR-link 2	urate	HMDB0000289	phenylalanine	HMDB0000159	M01604	M00064	4:9676051-10553081	0.0710618121282171	0.0448451635812679	0.1130564038279458
MR-link 2	arachidonate (20:4n6)	HMDB0001043	citrate	HMDB0000094	M01110	GCST90200304	11:61330635-61830635	0.1179414711849166	0.0545453138795153	0.0305976879926932
MR-link 2	spermidine	HMDB0001257	tyrosine	HMDB0000158	bioa_033	met-d-Tyr	1:247760300-248289451	0.0068334830156201	0.0237150291386482	0.7732320053384547
MR-link 2	spermidine	HMDB0001257	tyrosine	HMDB0000158	bioa_033	met-d-Tyr	19:54070939-54570939	0.028795222568863	0.0424818781208737	0.4978835007920493
MR-link 2	acetoacetate	HMDB0000060	inosine 5'-monophosphate (imp)	HMDB0000175	met-d-Acetoacetate	GCST90200395	5:41395751-42449922	0.4907284374189363	0.4496208347526331	0.2750849211829537
MR-link 2	acetoacetate	HMDB0000060	inosine 5'-monophosphate (imp)	HMDB0000175	met-d-Acetoacetate	GCST90200395	6:166525103-167025103	-0.430347321392981	1.036148521187258	0.6778976891812099
MR-link 2	acetoacetate	HMDB0000060	inosine 5'-monophosphate (imp)	HMDB0000175	met-d-Acetoacetate	GCST90200395	10:113686244-114186244	-0.4256548499033723	0.970988274763324	0.6611160597162307
MR-link 2	acetoacetate	HMDB0000060	inosine 5'-monophosphate (imp)	HMDB0000175	met-d-Acetoacetate	GCST90200395	11:116373213-116873213	0.1964956520332808	0.5221600531343383	0.7066841646293074
MR-link 2	acetoacetate	HMDB0000060	inosine 5'-monophosphate (imp)	HMDB0000175	met-d-Acetoacetate	GCST90200395	12:122333527-122833527	0.604127871243277	0.7598557028041208	0.4265809005404615
MR-link 2	caffeine	HMDB0001847	lactate	HMDB0000190	M00569	met-d-Lactate	7:17037106-17537106	-0.0661057291406039	0.0407264048531277	0.1045538531314258
MR-link 2	caffeine	HMDB0001847	lactate	HMDB0000190	M00569	met-d-Lactate	15:74777880-75277880	-0.0001935798663382	0.0448669418371438	0.9965575120320004
MR-link 2	valine	HMDB0000883	pyruvate	HMDB0000243	met-d-Val	met-d-Pyruvate	2:27480940-28253616	0.7526971465758219	0.1641097646938425	4.506370227496529e-06
MR-link 2	valine	HMDB0000883	pyruvate	HMDB0000243	met-d-Val	met-d-Pyruvate	2:64975088-65475088	-0.0061498931181586	0.0707934573101557	0.9307741106425874
MR-link 2	valine	HMDB0000883	pyruvate	HMDB0000243	met-d-Val	met-d-Pyruvate	2:165251927-165751927	-0.0258481198896276	0.1906510799787009	0.8921547831496225
MR-link 2	valine	HMDB0000883	pyruvate	HMDB0000243	met-d-Val	met-d-Pyruvate	2:226858446-227358446	-0.1183861058099162	0.2268306488809715	0.6017301656136236
MR-link 2	valine	HMDB0000883	pyruvate	HMDB0000243	met-d-Val	met-d-Pyruvate	3:135701113-136578270	-0.3674429371134373	0.267617097547998	0.1697469309388
MR-link 2	valine	HMDB0000883	pyruvate	HMDB0000243	met-d-Val	met-d-Pyruvate	4:86953335-87453335	0.0299646623780541	0.2188751834335084	0.8911074922815497
MR-link 2	valine	HMDB0000883	pyruvate	HMDB0000243	met-d-Val	met-d-Pyruvate	4:87663610-88163610	0.1120639509567826	0.3884302460836823	0.7729604346172727
MR-link 2	valine	HMDB0000883	pyruvate	HMDB0000243	met-d-Val	met-d-Pyruvate	4:88882515-89510546	-0.0317576368440805	0.0370406344161445	0.3912388209785297
MR-link 2	valine	HMDB0000883	pyruvate	HMDB0000243	met-d-Val	met-d-Pyruvate	5:55564890-56064890	0.1634006760109305	0.1410229944200858	0.2465862041528709
MR-link 2	valine	HMDB0000883	pyruvate	HMDB0000243	met-d-Val	met-d-Pyruvate	6:108910874-109410874	0.2843998629636551	0.1807453981821141	0.1156069555912273
MR-link 2	valine	HMDB0000883	pyruvate	HMDB0000243	met-d-Val	met-d-Pyruvate	12:56199875-57115338	-0.2198043241208567	0.1121151532304673	0.0499347053433738
MR-link 2	valine	HMDB0000883	pyruvate	HMDB0000243	met-d-Val	met-d-Pyruvate	12:122278263-122778263	0.1609047776392865	0.2027893884575586	0.427511274116202
MR-link 2	valine	HMDB0000883	pyruvate	HMDB0000243	met-d-Val	met-d-Pyruvate	14:102468052-102968052	0.3337814550987517	0.212510367181842	0.1162617306174169
MR-link 2	valine	HMDB0000883	pyruvate	HMDB0000243	met-d-Val	met-d-Pyruvate	17:6935779-7435779	0.4703637925214871	0.0894038364468397	1.4318507150800614e-07
MR-link 2	valine	HMDB0000883	pyruvate	HMDB0000243	met-d-Val	met-d-Pyruvate	17:79384062-79884062	0.7893724508440326	0.376850298028319	0.0362014149408013
MR-link 2	valine	HMDB0000883	pyruvate	HMDB0000243	met-d-Val	met-d-Pyruvate	19:6947332-7447332	0.1098065036212681	0.1662754132332216	0.5090040373888973
MR-link 2	valine	HMDB0000883	pyruvate	HMDB0000243	met-d-Val	met-d-Pyruvate	19:13901809-14401809	0.1026800065314955	0.2797335908043742	0.7135716109264484
MR-link 2	valine	HMDB0000883	pyruvate	HMDB0000243	met-d-Val	met-d-Pyruvate	19:49050431-49611255	0.0331088252196765	0.0827509035532854	0.6890811846606406
MR-link 2	valine	HMDB0000883	pyruvate	HMDB0000243	met-d-Val	met-d-Pyruvate	22:18665347-19165347	-0.6570545087659204	0.2396381432888273	0.0061092165187579
MR-link 2	valine	HMDB0000883	hippurate	HMDB0000714	met-d-Val	GCST90199624	2:27480940-28253616	-0.6883949719884243	0.3944223392255249	0.0809283995870831
MR-link 2	valine	HMDB0000883	hippurate	HMDB0000714	met-d-Val	GCST90199624	2:64975088-65475088	-0.1543323229524828	0.2762110134544783	0.5763337857351968
MR-link 2	valine	HMDB0000883	hippurate	HMDB0000714	met-d-Val	GCST90199624	2:165251927-165751927	-0.1812291217265558	0.4797308464791868	0.7055996034989683
MR-link 2	valine	HMDB0000883	hippurate	HMDB0000714	met-d-Val	GCST90199624	3:135701113-136578270	-0.4572559303935097	0.6795723685997923	0.501037423193205
MR-link 2	valine	HMDB0000883	hippurate	HMDB0000714	met-d-Val	GCST90199624	4:86953335-87453335	0.1437407631412111	0.9049278472112592	0.8737931712992655
MR-link 2	valine	HMDB0000883	hippurate	HMDB0000714	met-d-Val	GCST90199624	4:87663610-88163610	-0.2136513819179364	0.9827277885951688	0.8278915875260183
MR-link 2	valine	HMDB0000883	hippurate	HMDB0000714	met-d-Val	GCST90199624	4:88882515-89510546	-0.1056990777786909	0.1198603920091521	0.3778570665405856
MR-link 2	valine	HMDB0000883	hippurate	HMDB0000714	met-d-Val	GCST90199624	5:55564890-56064890	-0.0919832942037783	0.4960182257474124	0.8528812894609588
MR-link 2	valine	HMDB0000883	hippurate	HMDB0000714	met-d-Val	GCST90199624	6:108910874-109410874	0.5543165514985957	0.673442803883938	0.4104462487983374
MR-link 2	valine	HMDB0000883	hippurate	HMDB0000714	met-d-Val	GCST90199624	12:56199875-57115338	-0.1939196782290478	0.3747631319421851	0.6048448654409018
MR-link 2	valine	HMDB0000883	hippurate	HMDB0000714	met-d-Val	GCST90199624	12:122278263-122778263	0.5528056100687277	0.7091946795291522	0.4356949044406534
MR-link 2	valine	HMDB0000883	hippurate	HMDB0000714	met-d-Val	GCST90199624	14:102468052-102968052	-0.8795053828838202	0.7154480778541835	0.2189566961765028
MR-link 2	valine	HMDB0000883	hippurate	HMDB0000714	met-d-Val	GCST90199624	16:69315747-70918195	-0.4683264006020299	0.245499436439243	0.0564367838691817
MR-link 2	valine	HMDB0000883	hippurate	HMDB0000714	met-d-Val	GCST90199624	17:6935779-7435779	0.069395686195278	0.2681092910666239	0.7957636515806993
MR-link 2	valine	HMDB0000883	hippurate	HMDB0000714	met-d-Val	GCST90199624	17:79384062-79884062	0.1687293893441343	1.3092775906825436	0.8974588313088188
MR-link 2	valine	HMDB0000883	hippurate	HMDB0000714	met-d-Val	GCST90199624	19:49050431-49611255	0.5065911046281628	0.2562447917898161	0.0480437691214815
MR-link 2	myo-inositol	HMDB0000211	n-palmitoyl-sphingosine (d18:1/16:0)	HMDB0004949	M19934	GCST90200336	16:24681798-25181798	-0.1405850845378969	0.1240650191250939	0.2571485323002823
MR-link 2	myo-inositol	HMDB0000211	n-palmitoyl-sphingosine (d18:1/16:0)	HMDB0004949	M19934	GCST90200336	19:18368867-18868867	0.123369757177052	0.1293351843917771	0.3401463004183271
MR-link 2	urate	HMDB0000289	2-oxoarginine*	HMDB0004225	M01604	GCST90199903	4:9676051-10553081	0.0147816262606489	0.056592401878498	0.7939424900396925
MR-link 2	tyrosine	HMDB0000158	pantothenate	HMDB0000210	M01299	M01508	1:154514715-155014715	-0.3030036769491221	0.2423790638384222	0.2112545670850281
MR-link 2	tyrosine	HMDB0000158	pantothenate	HMDB0000210	M01299	M01508	6:111242119-112061922	-0.0162937022228895	0.1515012012259744	0.9143539803989748
MR-link 2	tyrosine	HMDB0000158	pantothenate	HMDB0000210	M01299	M01508	16:71357384-72149586	0.0490832550506263	0.1408928734311061	0.7275601725643113
MR-link 2	1-methylurate	HMDB0003099	glycerophosphorylcholine (gpc)	HMDB0000086	M34395	GCST90199629	8:18010431-18510431	-0.2171936916421438	0.0957378513441166	0.0232908802068436
MR-link 2	isoleucine	HMDB0000172	tryptophan	HMDB0000929	bioa_010	GCST90200441	2:27480940-27980940	0.0013485960672292	0.3943905548240177	0.9972716844490168
MR-link 2	isoleucine	HMDB0000172	tryptophan	HMDB0000929	bioa_010	GCST90200441	4:88976422-89476422	-0.4346393549014648	0.2246398605606642	0.0530114808854819
MR-link 2	isoleucine	HMDB0000172	tryptophan	HMDB0000929	bioa_010	GCST90200441	12:56615040-57115040	0.926054636004768	0.5965758821706119	0.1205945093673807
MR-link 2	isoleucine	HMDB0000172	tryptophan	HMDB0000929	bioa_010	GCST90200441	16:70059237-70559237	-0.2107150738635972	0.3378509398194431	0.5328295950452804
MR-link 2	serine	HMDB0000187	3-hydroxybutyrate (bhba)	HMDB0000011	bioa_018	GCST90200367	1:11610843-12110843	-0.1279868164510097	0.3181870716662148	0.6875091442901973
MR-link 2	serine	HMDB0000187	3-hydroxybutyrate (bhba)	HMDB0000011	bioa_018	GCST90200367	1:119427250-120522606	-0.0720611630900362	0.0845847931010584	0.3942474307479884
MR-link 2	serine	HMDB0000187	3-hydroxybutyrate (bhba)	HMDB0000011	bioa_018	GCST90200367	2:27480940-27980940	0.358065586132227	0.3609833968934207	0.321237991178777
MR-link 2	serine	HMDB0000187	3-hydroxybutyrate (bhba)	HMDB0000011	bioa_018	GCST90200367	2:211315692-212076215	0.1668649113084171	0.1108967425818135	0.1324045102897628
MR-link 2	serine	HMDB0000187	3-hydroxybutyrate (bhba)	HMDB0000011	bioa_018	GCST90200367	3:125660381-126160381	-0.1889472616834473	0.2658537438864137	0.4772584889672207
MR-link 2	serine	HMDB0000187	3-hydroxybutyrate (bhba)	HMDB0000011	bioa_018	GCST90200367	7:55551853-56922308	0.086892534294028	0.1392604560505028	0.5326558347386854
MR-link 2	serine	HMDB0000187	3-hydroxybutyrate (bhba)	HMDB0000011	bioa_018	GCST90200367	8:126232621-126732621	0.5479648420745737	0.3783029222887672	0.1474823935524718
MR-link 2	serine	HMDB0000187	3-hydroxybutyrate (bhba)	HMDB0000011	bioa_018	GCST90200367	10:65065800-65565800	0.5989568813224959	0.4019930544976701	0.1362325886930761
MR-link 2	glutamate	HMDB0000148	cytidine	HMDB0000089	bioa_007	GCST90200429	12:121174861-121674861	-0.5347551897847046	0.4980512095512582	0.2829593163468388
MR-link 2	histidine	HMDB0000177	3-methyl-2-oxovalerate	HMDB0000491	bioa_009	M15676	2:27492603-27992603	-2.334435168565768	0.790606989240138	0.0031499514537452
MR-link 2	histidine	HMDB0000177	3-methyl-2-oxovalerate	HMDB0000491	bioa_009	M15676	2:211331245-211831245	-0.5113453057531593	0.3402383514805121	0.1328640088199309
MR-link 2	histidine	HMDB0000177	3-methyl-2-oxovalerate	HMDB0000491	bioa_009	M15676	3:186208322-186708322	-0.1618954366821541	0.3861840518540813	0.6750565707129721
MR-link 2	histidine	HMDB0000177	3-methyl-2-oxovalerate	HMDB0000491	bioa_009	M15676	4:186893802-187393802	-0.0719182356126325	0.2800967870735369	0.7973624392293124
MR-link 2	histidine	HMDB0000177	3-methyl-2-oxovalerate	HMDB0000491	bioa_009	M15676	8:145389726-145889726	-0.2050751412938759	0.5996651565415975	0.7323638714869309
MR-link 2	histidine	HMDB0000177	3-methyl-2-oxovalerate	HMDB0000491	bioa_009	M15676	9:135904304-136404304	0.1400394626787268	0.5645488559617013	0.8040914464545181
MR-link 2	histidine	HMDB0000177	3-methyl-2-oxovalerate	HMDB0000491	bioa_009	M15676	12:56615040-57115040	0.2953846491426798	0.4370127060362897	0.4990928614334444
MR-link 2	histidine	HMDB0000177	3-methyl-2-oxovalerate	HMDB0000491	bioa_009	M15676	12:96083535-96730076	0.0847278848697218	0.1936054128780673	0.6616532170330043
MR-link 2	histidine	HMDB0000177	3-methyl-2-oxovalerate	HMDB0000491	bioa_009	M15676	14:21229605-21729605	0.0753003035960894	0.3425628673398891	0.8260155850817426
MR-link 2	histidine	HMDB0000177	3-methyl-2-oxovalerate	HMDB0000491	bioa_009	M15676	15:58473939-58973939	1.4049845905507874	0.852017358177444	0.09914571908273
MR-link 2	alanine	HMDB0000161	histidine	HMDB0000177	bioa_001	met-d-His	1:206985954-207485954	0.0167402646809174	0.1051444629284161	0.8735018164865447
MR-link 2	alanine	HMDB0000161	histidine	HMDB0000177	bioa_001	met-d-His	2:27143030-28594285	-0.5000796376971298	0.0914117099986836	4.484387766511608e-08
MR-link 2	alanine	HMDB0000161	histidine	HMDB0000177	bioa_001	met-d-His	2:64958074-65458074	-0.0693059212943087	0.0968647421844644	0.474305253454546
MR-link 2	alanine	HMDB0000161	histidine	HMDB0000177	bioa_001	met-d-His	3:71155270-71655270	0.3936717599192701	0.245908629391761	0.1094021008273516
MR-link 2	alanine	HMDB0000161	histidine	HMDB0000177	bioa_001	met-d-His	4:88976422-89476422	-0.0661965884515062	0.1175639420956046	0.5733880321517723
MR-link 2	alanine	HMDB0000161	histidine	HMDB0000177	bioa_001	met-d-His	7:72732874-73232874	0.5886076081486722	0.2024604783974468	0.0036459643378421
MR-link 2	alanine	HMDB0000161	histidine	HMDB0000177	bioa_001	met-d-His	8:145568681-146068681	-0.3142694057804516	0.650556644448637	0.6290405691508008
MR-link 2	alanine	HMDB0000161	histidine	HMDB0000177	bioa_001	met-d-His	9:4040541-4540541	0.4895587740590127	0.1651007891750122	0.0030247480914971
MR-link 2	alanine	HMDB0000161	histidine	HMDB0000177	bioa_001	met-d-His	11:116336283-116836283	0.210591675057464	0.165210389956205	0.2024197526754682
MR-link 2	alanine	HMDB0000161	histidine	HMDB0000177	bioa_001	met-d-His	12:46636543-47713425	0.1823483649261538	0.0866702830213984	0.0353843962030709
MR-link 2	alanine	HMDB0000161	histidine	HMDB0000177	bioa_001	met-d-His	12:56615040-57115040	0.7305814285687711	0.1636238731695679	8.006684365765595e-06
MR-link 2	alanine	HMDB0000161	histidine	HMDB0000177	bioa_001	met-d-His	12:59727701-60227701	0.3266629247111288	0.1504139990716683	0.0298738615064723
MR-link 2	alanine	HMDB0000161	histidine	HMDB0000177	bioa_001	met-d-His	14:75116447-75616447	-0.1223020057962731	0.2302263198191622	0.5952627833114466
MR-link 2	alanine	HMDB0000161	histidine	HMDB0000177	bioa_001	met-d-His	16:69621701-70931491	-0.0056164599926363	0.056486210795924	0.9207963574718032
MR-link 2	alanine	HMDB0000161	histidine	HMDB0000177	bioa_001	met-d-His	17:40568584-41068584	0.097324060023432	0.154807124800937	0.5295589261448665
MR-link 2	alanine	HMDB0000161	histidine	HMDB0000177	bioa_001	met-d-His	22:18906543-19406543	-0.1309013856084768	0.130201848995463	0.3147174160996709
MR-link 2	asparagine	HMDB0000168	hypotaurine	HMDB0000965	M34283	GCST90200379	11:61916235-62416235	-0.2940664068802742	0.2150606014333405	0.1715108286598153
MR-link 2	asparagine	HMDB0000168	hypotaurine	HMDB0000965	M34283	GCST90200379	14:104016664-104812812	-0.1309466979610652	0.1680421421350215	0.435832957046621
MR-link 2	mannose	HMDB0000169	glucose	HMDB0000122	M00584	GCST90200440	2:27182547-28770083	-0.0116471193603759	0.0555589834761816	0.8339523939066211
MR-link 2	glutamate	HMDB0000148	sphingosine 1-phosphate	HMDB0000277	bioa_007	GCST90199657	12:121174861-121674861	0.5029706014476463	0.3628064538488347	0.1656452094464423
MR-link 2	mannose	HMDB0000169	5-methylthioadenosine (mta)	HMDB0001173	M00584	GCST90200359	2:27182547-28770083	-0.0502303375967334	0.0562387886620423	0.3717705327770331
MR-link 2	asparagine	HMDB0000168	spermidine	HMDB0001257	bioa_003	GCST90200423	2:27480940-27980940	0.3309505838375586	0.3004054158797528	0.2706008940893172
MR-link 2	asparagine	HMDB0000168	spermidine	HMDB0001257	bioa_003	GCST90200423	4:178111051-178611051	-0.4551885831712636	0.2994182966285236	0.1284499024492482
MR-link 2	asparagine	HMDB0000168	spermidine	HMDB0001257	bioa_003	GCST90200423	7:97252737-97752737	0.2184070021877099	0.2801428871125894	0.4356103671578314
MR-link 2	asparagine	HMDB0000168	spermidine	HMDB0001257	bioa_003	GCST90200423	11:61853420-62353420	-0.1974120494972337	0.1839636068538744	0.2832245366688598
MR-link 2	asparagine	HMDB0000168	spermidine	HMDB0001257	bioa_003	GCST90200423	12:46900176-47400176	-0.182578198979127	0.2963344941268387	0.5378140080596123
MR-link 2	asparagine	HMDB0000168	spermidine	HMDB0001257	bioa_003	GCST90200423	14:103514503-104812812	0.1228636663609776	0.1017567098364699	0.2272682439728491
MR-link 2	threonine	HMDB0000167	glycochenodeoxycholate	HMDB0000637	bioa_019	M32346	2:27191397-28253174	-0.0939801658842551	0.1547614723801213	0.5436796049296264
MR-link 2	threonine	HMDB0000167	glycochenodeoxycholate	HMDB0000637	bioa_019	M32346	6:126521687-127323798	-0.6972982600027882	0.4076185069415053	0.0871431776526362
MR-link 2	threonine	HMDB0000167	glycochenodeoxycholate	HMDB0000637	bioa_019	M32346	8:74631674-75131674	-0.0121660070404078	0.2439978417284774	0.9602330560004734
MR-link 2	threonine	HMDB0000167	glycochenodeoxycholate	HMDB0000637	bioa_019	M32346	12:46636543-47464292	0.1949702471517537	0.1682570344884636	0.2465522673299373
MR-link 2	threonine	HMDB0000167	glycochenodeoxycholate	HMDB0000637	bioa_019	M32346	12:56615040-57115040	0.2661902551301847	0.2432163937191562	0.2737539287242508
MR-link 2	threonine	HMDB0000167	glycochenodeoxycholate	HMDB0000637	bioa_019	M32346	12:59727701-60227701	0.2994829693076226	0.3387153383730323	0.3766028112901206
MR-link 2	threonine	HMDB0000167	glycochenodeoxycholate	HMDB0000637	bioa_019	M32346	16:1654524-2154524	0.6912446494136495	0.3455259400421205	0.0454400542489904
MR-link 2	threonine	HMDB0000167	glycochenodeoxycholate	HMDB0000637	bioa_019	M32346	20:42792364-43292364	0.4435268946591399	0.6301826490064046	0.4815530380516071
MR-link 2	glutamine	HMDB0000641	glycerol 3-phosphate	HMDB0000126	met-d-Gln	GCST90199638	1:213912734-214412734	0.6381992274414632	0.4600583103562733	0.1653765849366198
MR-link 2	glutamine	HMDB0000641	glycerol 3-phosphate	HMDB0000126	met-d-Gln	GCST90199638	2:26939063-28767861	-0.3880102898659967	0.2106401411923848	0.0654674075456633
MR-link 2	glutamine	HMDB0000641	glycerol 3-phosphate	HMDB0000126	met-d-Gln	GCST90199638	2:190998205-192033792	-0.302560317089744	0.2672292583550381	0.2575450897342934
MR-link 2	glutamine	HMDB0000641	glycerol 3-phosphate	HMDB0000126	met-d-Gln	GCST90199638	2:211168890-211668890	-0.3042612855764782	0.5540754535794925	0.5829139699966823
MR-link 2	glutamine	HMDB0000641	glycerol 3-phosphate	HMDB0000126	met-d-Gln	GCST90199638	3:38941335-39441335	-0.380013686115101	0.7144000579642844	0.5947717023655839
MR-link 2	glutamine	HMDB0000641	glycerol 3-phosphate	HMDB0000126	met-d-Gln	GCST90199638	3:52085887-52937605	-0.4584791622663133	0.7317174342390343	0.5309348932590621
MR-link 2	glutamine	HMDB0000641	glycerol 3-phosphate	HMDB0000126	met-d-Gln	GCST90199638	3:121763465-122263465	0.3375969611182416	0.9919351886086748	0.7335991773503705
MR-link 2	glutamine	HMDB0000641	glycerol 3-phosphate	HMDB0000126	met-d-Gln	GCST90199638	3:159689586-160441236	0.7996405451966264	0.3939171559709544	0.0423594504693918
MR-link 2	glutamine	HMDB0000641	glycerol 3-phosphate	HMDB0000126	met-d-Gln	GCST90199638	4:17991903-18491903	0.208863411198003	0.7489391744608803	0.7803376817631473
MR-link 2	glutamine	HMDB0000641	glycerol 3-phosphate	HMDB0000126	met-d-Gln	GCST90199638	5:55611894-56111894	-0.4790091164181009	1.6485442547469824	0.771384098830585
MR-link 2	glutamine	HMDB0000641	glycerol 3-phosphate	HMDB0000126	met-d-Gln	GCST90199638	5:127968645-128468645	0.1614750924546161	2.092425255001324	0.938487304997992
MR-link 2	glutamine	HMDB0000641	glycerol 3-phosphate	HMDB0000126	met-d-Gln	GCST90199638	5:174698943-175198943	-1.064479327777342	0.807098287452335	0.1872036247456213
MR-link 2	glutamine	HMDB0000641	glycerol 3-phosphate	HMDB0000126	met-d-Gln	GCST90199638	6:20425792-20925792	0.7349960915116327	0.6363600782177891	0.2480902970113664
MR-link 2	glutamine	HMDB0000641	glycerol 3-phosphate	HMDB0000126	met-d-Gln	GCST90199638	6:56020405-56520405	0.1560021033655847	0.7360725972280756	0.8321550340416249
MR-link 2	glutamine	HMDB0000641	glycerol 3-phosphate	HMDB0000126	met-d-Gln	GCST90199638	6:126492728-127693092	0.4634256301674617	0.5093291818560739	0.3628887039310544
MR-link 2	glutamine	HMDB0000641	glycerol 3-phosphate	HMDB0000126	met-d-Gln	GCST90199638	6:131635614-132135614	-0.9968649221013984	0.8190806183471141	0.2235838663511886
MR-link 2	glutamine	HMDB0000641	glycerol 3-phosphate	HMDB0000126	met-d-Gln	GCST90199638	7:1635600-2135600	-1.86568318350418	1.3916778958212443	0.1800504048025611
MR-link 2	glutamine	HMDB0000641	glycerol 3-phosphate	HMDB0000126	met-d-Gln	GCST90199638	7:72772933-73272933	-0.1384132984927203	0.309900215044706	0.6551362530252516
MR-link 2	glutamine	HMDB0000641	glycerol 3-phosphate	HMDB0000126	met-d-Gln	GCST90199638	8:17124777-17669461	-0.0730037748356987	0.4831835747201051	0.8799054251881021
MR-link 2	glutamine	HMDB0000641	glycerol 3-phosphate	HMDB0000126	met-d-Gln	GCST90199638	8:126231747-126731747	0.4427877046632187	1.0268643173120022	0.6663202556023693
MR-link 2	glutamine	HMDB0000641	glycerol 3-phosphate	HMDB0000126	met-d-Gln	GCST90199638	9:4040541-4540541	0.653105597777694	0.6204639029117983	0.292520445366685
MR-link 2	glutamine	HMDB0000641	glycerol 3-phosphate	HMDB0000126	met-d-Gln	GCST90199638	9:21884172-22384172	0.7309898132759753	0.6447006014009496	0.2568600528118945
MR-link 2	glutamine	HMDB0000641	glycerol 3-phosphate	HMDB0000126	met-d-Gln	GCST90199638	10:22676227-23176227	1.567999638524067	1.304506099254516	0.2293684859081703
MR-link 2	glutamine	HMDB0000641	glycerol 3-phosphate	HMDB0000126	met-d-Gln	GCST90199638	10:98828483-99609412	0.0818841254962012	0.1988874059143914	0.6805512882799696
MR-link 2	glutamine	HMDB0000641	glycerol 3-phosphate	HMDB0000126	met-d-Gln	GCST90199638	10:114535278-115035278	0.4549685092186649	0.7852335965232995	0.562315727349685
MR-link 2	glutamine	HMDB0000641	glycerol 3-phosphate	HMDB0000126	met-d-Gln	GCST90199638	11:8005408-8505408	-0.3746349968577309	0.3362420438790422	0.2652009067589911
MR-link 2	glutamine	HMDB0000641	glycerol 3-phosphate	HMDB0000126	met-d-Gln	GCST90199638	11:73860169-74360169	0.7910887057333933	0.5773496728626041	0.1706222167715315
MR-link 2	glutamine	HMDB0000641	glycerol 3-phosphate	HMDB0000126	met-d-Gln	GCST90199638	12:4051876-4551876	0.940096353577574	0.7229034050347507	0.193448383876684
MR-link 2	glutamine	HMDB0000641	glycerol 3-phosphate	HMDB0000126	met-d-Gln	GCST90199638	12:46377388-47736079	-0.33763430624886	0.2153217296289457	0.1168704739522925
MR-link 2	glutamine	HMDB0000641	glycerol 3-phosphate	HMDB0000126	met-d-Gln	GCST90199638	12:55949170-57674145	-0.0939088456230046	0.0776473920782782	0.2264988746587077
MR-link 2	glutamine	HMDB0000641	glycerol 3-phosphate	HMDB0000126	met-d-Gln	GCST90199638	12:57753270-58582050	0.1235581429026099	0.3046212987388423	0.6850274963847384
MR-link 2	glutamine	HMDB0000641	glycerol 3-phosphate	HMDB0000126	met-d-Gln	GCST90199638	12:59330993-60240767	0.1557751723418521	0.2830464378758004	0.5820779665022588
MR-link 2	glutamine	HMDB0000641	glycerol 3-phosphate	HMDB0000126	met-d-Gln	GCST90199638	14:21242229-21782312	-0.3660769727860551	0.2973361343659224	0.2182521910261829
MR-link 2	glutamine	HMDB0000641	glycerol 3-phosphate	HMDB0000126	met-d-Gln	GCST90199638	14:74940531-75440531	-0.0534377745520624	0.659388550966887	0.9354090244208884
MR-link 2	glutamine	HMDB0000641	glycerol 3-phosphate	HMDB0000126	met-d-Gln	GCST90199638	14:94594947-95094947	0.4992449817078974	0.8382819017531374	0.5514709490532359
MR-link 2	glutamine	HMDB0000641	glycerol 3-phosphate	HMDB0000126	met-d-Gln	GCST90199638	14:100545139-101045139	-0.5603090695083586	0.6765590558953254	0.4075715894819179
MR-link 2	glutamine	HMDB0000641	glycerol 3-phosphate	HMDB0000126	met-d-Gln	GCST90199638	16:70118909-70618909	-0.3423751881009172	0.8756970819217823	0.6958161190187753
MR-link 2	glutamine	HMDB0000641	glycerol 3-phosphate	HMDB0000126	met-d-Gln	GCST90199638	17:6935779-7435779	0.3679119361276264	0.7781012420676912	0.636332336253435
MR-link 2	glutamine	HMDB0000641	glycerol 3-phosphate	HMDB0000126	met-d-Gln	GCST90199638	17:25345818-25845818	0.048454257580241	0.5907025728881354	0.934624303747397
MR-link 2	glutamine	HMDB0000641	glycerol 3-phosphate	HMDB0000126	met-d-Gln	GCST90199638	18:31306350-31806350	-0.6678929425967159	0.7012872649625067	0.3409035923322911
MR-link 2	glutamine	HMDB0000641	glycerol 3-phosphate	HMDB0000126	met-d-Gln	GCST90199638	22:44074730-44574730	-0.0079356558010518	0.9099902479705292	0.9930420606099082
MR-link 2	aspartate	HMDB0000191	dehydroepiandrosterone sulfate (dhea-s)	HMDB0001032	bioa_004	M32425	2:211431243-211931243	0.0542495211541447	0.3063503338774094	0.8594429770421221
MR-link 2	aspartate	HMDB0000191	dehydroepiandrosterone sulfate (dhea-s)	HMDB0001032	bioa_004	M32425	4:178111051-178611051	-0.108923474434564	0.1257165334649228	0.3862592019534463
MR-link 2	aspartate	HMDB0000191	dehydroepiandrosterone sulfate (dhea-s)	HMDB0001032	bioa_004	M32425	12:101969766-102469766	-0.1362919881070557	0.1822709662878678	0.4546146960776823
MR-link 2	tyrosine	HMDB0000158	histidine	HMDB0000177	met-d-Tyr	bioa_009	3:135701113-136607693	-0.3872565900968696	0.1993268916629944	0.0520377174459057
MR-link 2	tyrosine	HMDB0000158	histidine	HMDB0000177	met-d-Tyr	bioa_009	3:186140627-186640627	0.1821841980859275	0.4986835592937227	0.7148648873584089
MR-link 2	tyrosine	HMDB0000158	histidine	HMDB0000177	met-d-Tyr	bioa_009	4:99789651-100289651	0.0408205394459058	0.130383533089072	0.7542195169739113
MR-link 2	tyrosine	HMDB0000158	histidine	HMDB0000177	met-d-Tyr	bioa_009	5:89941256-90441256	-0.0528711121395359	0.2806306073300729	0.8505622457728488
MR-link 2	tyrosine	HMDB0000158	histidine	HMDB0000177	met-d-Tyr	bioa_009	6:43031486-43531486	-0.3163567271980873	0.2843236424783013	0.2658526930614243
MR-link 2	tyrosine	HMDB0000158	histidine	HMDB0000177	met-d-Tyr	bioa_009	6:110683901-112778738	0.0055098251268044	0.0308773956146149	0.8583758444757803
MR-link 2	tyrosine	HMDB0000158	histidine	HMDB0000177	met-d-Tyr	bioa_009	7:27916442-28416442	0.074772467731212	0.1873015007912873	0.6897391221710254
MR-link 2	tyrosine	HMDB0000158	histidine	HMDB0000177	met-d-Tyr	bioa_009	8:126236230-126736230	-0.1305878465146549	0.1736376399474392	0.4520083175646786
MR-link 2	tyrosine	HMDB0000158	histidine	HMDB0000177	met-d-Tyr	bioa_009	9:21884651-22384651	0.4852097774275511	0.2487646650355846	0.0511192826207331
MR-link 2	tyrosine	HMDB0000158	histidine	HMDB0000177	met-d-Tyr	bioa_009	10:64760672-65511176	-0.1568874496791018	0.1422551835303827	0.2700882787351047
MR-link 2	tyrosine	HMDB0000158	histidine	HMDB0000177	met-d-Tyr	bioa_009	11:61320783-61820783	0.6630015653146142	0.2531118965504713	0.0088084325291932
MR-link 2	tyrosine	HMDB0000158	histidine	HMDB0000177	met-d-Tyr	bioa_009	12:21081549-21581549	-0.5540178473593346	0.1316332249834826	2.5673110526306463e-05
MR-link 2	tyrosine	HMDB0000158	histidine	HMDB0000177	met-d-Tyr	bioa_009	12:46690648-47449549	0.7561160298347738	0.2204458004680106	0.0006037131058035
MR-link 2	tyrosine	HMDB0000158	histidine	HMDB0000177	met-d-Tyr	bioa_009	12:56615040-57115040	0.7596667923582497	0.2472760447959247	0.0021252954782079
MR-link 2	tyrosine	HMDB0000158	histidine	HMDB0000177	met-d-Tyr	bioa_009	12:59740603-60240603	0.5535828946827819	0.2545528105508172	0.0296505730742789
MR-link 2	tyrosine	HMDB0000158	histidine	HMDB0000177	met-d-Tyr	bioa_009	12:121174574-121674574	0.0029721942845434	0.0934802644541258	0.974635625528809
MR-link 2	tyrosine	HMDB0000158	histidine	HMDB0000177	met-d-Tyr	bioa_009	12:122076812-122576812	0.1249817035454319	0.191306840760472	0.5135597102709304
MR-link 2	tyrosine	HMDB0000158	histidine	HMDB0000177	met-d-Tyr	bioa_009	14:102441854-102941854	-0.2453947863124006	0.3251029172356821	0.4503558801033889
MR-link 2	tyrosine	HMDB0000158	histidine	HMDB0000177	met-d-Tyr	bioa_009	16:70194094-72795019	-0.0431357403699251	0.0573797683893761	0.4521961798307092
MR-link 2	tyrosine	HMDB0000158	histidine	HMDB0000177	met-d-Tyr	bioa_009	16:79505446-80005446	-0.1726919148882559	0.2517626239377886	0.4927563037482334
MR-link 2	tyrosine	HMDB0000158	histidine	HMDB0000177	met-d-Tyr	bioa_009	20:42792364-43292364	-0.4932412461964699	0.4080533666273359	0.2267525591356844
MR-link 2	pantothenate	HMDB0000210	7-methylxanthine	HMDB0001991	M01508	M34390	2:27200724-27700724	-0.1870344300894809	0.2258897976228112	0.4076763222518421
MR-link 2	alanine	HMDB0000161	asparagine	HMDB0000168	M32339	bioa_003	2:27480940-27980940	-0.1963034234505697	0.1320977387409667	0.1372667395055028
MR-link 2	alanine	HMDB0000161	asparagine	HMDB0000168	M32339	bioa_003	12:46962370-47462370	0.528168055256836	0.2081887931793602	0.011181755962286
MR-link 2	pantothenate	HMDB0000210	tyrosine	HMDB0000158	M01508	M01299	2:27200724-27700724	-0.0281625019378939	0.189248100742057	0.8817015078976551
MR-link 2	5-oxoproline	HMDB0000267	phosphate	HMDB0001429	M01494	GCST90200393	8:144903138-145403138	0.0051724445566639	0.0458855811017316	0.9102487112902083
MR-link 2	citrate	HMDB0000094	phenylalanine	HMDB0000159	met-d-Citrate	M00064	1:206967359-207467359	-0.2088169220428146	0.2888521770141659	0.4697292347683347
MR-link 2	citrate	HMDB0000094	phenylalanine	HMDB0000159	met-d-Citrate	M00064	2:6909613-7409613	0.1148967355779897	0.4976679100363508	0.8174155710455795
MR-link 2	citrate	HMDB0000094	phenylalanine	HMDB0000159	met-d-Citrate	M00064	2:211290507-211790507	1.1076279442644057	0.5671515768616725	0.0508235827794159
MR-link 2	citrate	HMDB0000094	phenylalanine	HMDB0000159	met-d-Citrate	M00064	2:241907241-242693157	-0.7539596010644105	0.6878972653429447	0.2730633804806334
MR-link 2	citrate	HMDB0000094	phenylalanine	HMDB0000159	met-d-Citrate	M00064	4:77164144-77664144	-1.097120907862582	0.7539982724529048	0.1456496479212582
MR-link 2	citrate	HMDB0000094	phenylalanine	HMDB0000159	met-d-Citrate	M00064	5:14438417-15122542	0.0097298034523945	0.1302383507368526	0.9404473066376556
MR-link 2	citrate	HMDB0000094	phenylalanine	HMDB0000159	met-d-Citrate	M00064	5:43252947-44074677	0.6378448935510701	0.3730922847831254	0.0873367294042932
MR-link 2	citrate	HMDB0000094	phenylalanine	HMDB0000159	met-d-Citrate	M00064	5:176569252-177069252	1.7974892357410788	1.14238793262115	0.1156148712714273
MR-link 2	citrate	HMDB0000094	phenylalanine	HMDB0000159	met-d-Citrate	M00064	6:18111878-18611878	-0.2818871822910691	0.4227870383400677	0.5049410158175887
MR-link 2	citrate	HMDB0000094	phenylalanine	HMDB0000159	met-d-Citrate	M00064	7:72772933-73272933	0.0329287507164885	0.4094347897246631	0.9358993262418372
MR-link 2	citrate	HMDB0000094	phenylalanine	HMDB0000159	met-d-Citrate	M00064	8:126256694-126756694	0.2084735105785647	0.4148653116246865	0.6153095948752939
MR-link 2	citrate	HMDB0000094	phenylalanine	HMDB0000159	met-d-Citrate	M00064	9:95648531-96148531	-0.656416167413983	0.5799911166100801	0.2577314179138352
MR-link 2	citrate	HMDB0000094	phenylalanine	HMDB0000159	met-d-Citrate	M00064	9:135899500-136399500	-1.149381882713223	0.7579598718480961	0.1294143939590891
MR-link 2	citrate	HMDB0000094	phenylalanine	HMDB0000159	met-d-Citrate	M00064	10:64654071-65607438	0.0157706469110839	0.4944243900668733	0.9745542037530686
MR-link 2	citrate	HMDB0000094	phenylalanine	HMDB0000159	met-d-Citrate	M00064	10:94589724-95089724	-0.2853016877857491	0.6980464777550541	0.6827492223439732
MR-link 2	citrate	HMDB0000094	phenylalanine	HMDB0000159	met-d-Citrate	M00064	11:13111524-13611524	-0.8881468275922124	0.7101839333609374	0.2110851790477601
MR-link 2	citrate	HMDB0000094	phenylalanine	HMDB0000159	met-d-Citrate	M00064	11:61356683-61856683	-0.8230852451734234	0.665216769183867	0.2159687339576713
MR-link 2	citrate	HMDB0000094	phenylalanine	HMDB0000159	met-d-Citrate	M00064	12:20812570-21569526	-0.1530693709834914	0.4238477452433443	0.7179930354286324
MR-link 2	citrate	HMDB0000094	phenylalanine	HMDB0000159	met-d-Citrate	M00064	12:120844110-121665390	-0.263400941580955	0.3821768366258525	0.4906897351878811
MR-link 2	citrate	HMDB0000094	phenylalanine	HMDB0000159	met-d-Citrate	M00064	14:55030981-55530981	-0.7881560643545629	0.7482391131928514	0.2921815940205461
MR-link 2	citrate	HMDB0000094	phenylalanine	HMDB0000159	met-d-Citrate	M00064	14:102387585-102887585	-0.223236949443023	0.7337006013085833	0.7609285661416487
MR-link 2	citrate	HMDB0000094	phenylalanine	HMDB0000159	met-d-Citrate	M00064	15:42429423-42929423	-0.9449248990711244	0.488928141103784	0.0532798511450528
MR-link 2	citrate	HMDB0000094	phenylalanine	HMDB0000159	met-d-Citrate	M00064	15:43028726-45186579	-0.7607979558678499	0.5674860325779658	0.1800353710496347
MR-link 2	citrate	HMDB0000094	phenylalanine	HMDB0000159	met-d-Citrate	M00064	17:6092241-7020419	-0.1424365845064953	0.0803633671058496	0.0763270410790533
MR-link 2	citrate	HMDB0000094	phenylalanine	HMDB0000159	met-d-Citrate	M00064	17:57343504-58184169	0.0904692112120816	0.6894777520687299	0.895605932450896
MR-link 2	citrate	HMDB0000094	phenylalanine	HMDB0000159	met-d-Citrate	M00064	22:18883605-19740639	-0.1064798317468954	0.1798089743770445	0.5537280002722584
MR-link 2	3-hydroxybutyrate (bhba)	HMDB0000011	3-(4-hydroxyphenyl)lactate	HMDB0000755	met-d-bOHbutyrate	GCST90200371	1:230050269-230550269	-0.9034624927230072	0.6952261091672758	0.1937644198360745
MR-link 2	3-hydroxybutyrate (bhba)	HMDB0000011	3-(4-hydroxyphenyl)lactate	HMDB0000755	met-d-bOHbutyrate	GCST90200371	5:41452897-42471829	-0.0751354713929378	0.4092138690866875	0.854319968084631
MR-link 2	3-hydroxybutyrate (bhba)	HMDB0000011	3-(4-hydroxyphenyl)lactate	HMDB0000755	met-d-bOHbutyrate	GCST90200371	8:8059014-8559014	-0.0333397031464474	0.7460183900497676	0.9643542536121336
MR-link 2	3-hydroxybutyrate (bhba)	HMDB0000011	3-(4-hydroxyphenyl)lactate	HMDB0000755	met-d-bOHbutyrate	GCST90200371	8:8580720-9433358	-0.529909835577071	0.6540998594546359	0.4178620228795696
MR-link 2	3-hydroxybutyrate (bhba)	HMDB0000011	3-(4-hydroxyphenyl)lactate	HMDB0000755	met-d-bOHbutyrate	GCST90200371	8:9546321-10530228	-0.0499848157179159	0.6429504794241893	0.9380325917291252
MR-link 2	3-hydroxybutyrate (bhba)	HMDB0000011	3-(4-hydroxyphenyl)lactate	HMDB0000755	met-d-bOHbutyrate	GCST90200371	8:10591858-11909109	0.9143642529831596	0.7068445857996197	0.1958084644393034
MR-link 2	3-hydroxybutyrate (bhba)	HMDB0000011	3-(4-hydroxyphenyl)lactate	HMDB0000755	met-d-bOHbutyrate	GCST90200371	9:107339744-107915739	0.6489601978089491	0.4143108401429592	0.1172642091284184
MR-link 2	3-hydroxybutyrate (bhba)	HMDB0000011	3-(4-hydroxyphenyl)lactate	HMDB0000755	met-d-bOHbutyrate	GCST90200371	10:113694271-114194271	-0.2918702454951347	0.452208195709526	0.5186464044989771
MR-link 2	3-hydroxybutyrate (bhba)	HMDB0000011	3-(4-hydroxyphenyl)lactate	HMDB0000755	met-d-bOHbutyrate	GCST90200371	11:116451535-117240760	0.5820953312273194	0.5593891105241894	0.2980653624080568
MR-link 2	3-hydroxybutyrate (bhba)	HMDB0000011	3-(4-hydroxyphenyl)lactate	HMDB0000755	met-d-bOHbutyrate	GCST90200371	12:122375755-122875755	-1.2144652537311464	0.6518713318112582	0.0624560155195525
MR-link 2	3-hydroxybutyrate (bhba)	HMDB0000011	3-(4-hydroxyphenyl)lactate	HMDB0000755	met-d-bOHbutyrate	GCST90200371	14:94393207-95094947	-0.1676141793838879	0.3956597859029222	0.6718341533746686
MR-link 2	3-hydroxybutyrate (bhba)	HMDB0000011	3-(4-hydroxyphenyl)lactate	HMDB0000755	met-d-bOHbutyrate	GCST90200371	15:58430643-58980498	-0.1819418230278167	0.4500226025032647	0.6859959081114481
MR-link 2	3-hydroxybutyrate (bhba)	HMDB0000011	3-(4-hydroxyphenyl)lactate	HMDB0000755	met-d-bOHbutyrate	GCST90200371	16:71899923-73042963	0.1774895443513691	0.4886313547411984	0.7164269990439782
MR-link 2	3-hydroxybutyrate (bhba)	HMDB0000011	3-(4-hydroxyphenyl)lactate	HMDB0000755	met-d-bOHbutyrate	GCST90200371	17:6935779-7435779	0.4048121112278412	0.7075166898988003	0.5672141946079704
MR-link 2	3-hydroxybutyrate (bhba)	HMDB0000011	3-(4-hydroxyphenyl)lactate	HMDB0000755	met-d-bOHbutyrate	GCST90200371	19:45161941-45661941	-0.5003594673066372	0.4516593098818253	0.2679374083582855
MR-link 2	citrate	HMDB0000094	arachidonate (20:4n6)	HMDB0001043	M01564	M01110	5:14625868-15125868	0.0982459824910507	0.2329578702748021	0.6732200367825015
MR-link 2	citrate	HMDB0000094	arachidonate (20:4n6)	HMDB0001043	M01564	M01110	9:84927464-85427464	-0.0109868146830359	0.1802217448196778	0.9513888683774124
MR-link 2	citrate	HMDB0000094	arachidonate (20:4n6)	HMDB0001043	M01564	M01110	17:6345930-6933878	0.1715830902027276	0.1030197171104986	0.0958057850414023
MR-link 2	citrate	HMDB0000094	arachidonate (20:4n6)	HMDB0001043	M01564	M01110	22:18904608-19404608	0.2658314877965861	0.1866343711455562	0.15434700773208
MR-link 2	dehydroepiandrosterone sulfate (dhea-s)	HMDB0001032	bilirubin (z,z)	HMDB0000054	M32425	M27716	7:98868801-99739571	-0.1321289425811088	0.1272488313639007	0.2991067050119205
MR-link 2	dehydroepiandrosterone sulfate (dhea-s)	HMDB0001032	bilirubin (z,z)	HMDB0000054	M32425	M27716	19:48115523-48615523	0.1957690727427659	0.1818560867783598	0.2817012544580526
MR-link 2	inosine	HMDB0000195	leucine	HMDB0000687	M01123	bioa_011	6:85876680-86677325	0.0316956514738558	0.0239510707217736	0.1857189829754059
MR-link 2	pantothenate	HMDB0000210	valine	HMDB0000883	M01508	M01649	2:27200724-27700724	0.5461440554526316	0.3248776077074615	0.0927480899447645
MR-link 2	citrate	HMDB0000094	guanidinoacetate	HMDB0000128	M01564	GCST90200384	5:14625868-15125868	0.0123534973211722	0.172736459013341	0.9429867375404274
MR-link 2	citrate	HMDB0000094	guanidinoacetate	HMDB0000128	M01564	GCST90200384	17:6345930-6933878	0.0245972415688306	0.0987469660918436	0.8032883462729529
MR-link 2	hypoxanthine	HMDB0000157	3-methyl-2-oxovalerate	HMDB0000491	M03127	GCST90199631	6:16038192-16538192	0.0940465140117446	0.1428763889069457	0.5103859051320909
MR-link 2	acetate	HMDB0000042	7-methylxanthine	HMDB0001991	met-d-Acetate	GCST90199754	2:27480940-27980940	0.2843168773558042	0.6400529941131611	0.656891963820291
MR-link 2	acetate	HMDB0000042	7-methylxanthine	HMDB0001991	met-d-Acetate	GCST90199754	2:136358646-136858646	0.3880494903185947	0.7769896350564074	0.61747870375806
MR-link 2	acetate	HMDB0000042	7-methylxanthine	HMDB0001991	met-d-Acetate	GCST90199754	9:4513491-5013491	0.6734924481901758	0.4976641799962723	0.1759575547532059
MR-link 2	acetate	HMDB0000042	7-methylxanthine	HMDB0001991	met-d-Acetate	GCST90199754	12:111634608-112523499	-1.2477936597415622	0.6982370992088678	0.0739273126599824
MR-link 2	acetate	HMDB0000042	7-methylxanthine	HMDB0001991	met-d-Acetate	GCST90199754	12:112590766-113090766	-1.0234440050047953	0.9100667417948972	0.260766517669415
MR-link 2	acetate	HMDB0000042	7-methylxanthine	HMDB0001991	met-d-Acetate	GCST90199754	15:43683941-44183941	-0.7402322885323949	0.9717937728983482	0.4462286497028079
MR-link 2	acetate	HMDB0000042	7-methylxanthine	HMDB0001991	met-d-Acetate	GCST90199754	20:23910811-24695002	-0.0931171629805338	0.6743507003274974	0.8901738891240084
MR-link 2	acetate	HMDB0000042	7-methylxanthine	HMDB0001991	met-d-Acetate	GCST90199754	20:24698737-26432690	-0.2463287458907773	0.2258042786131399	0.275319112095204
MR-link 2	acetate	HMDB0000042	7-methylxanthine	HMDB0001991	met-d-Acetate	GCST90199754	20:32973832-34017690	-0.4517700060328379	0.6207326719437634	0.4667352676535052
MR-link 2	n-acetylornithine	HMDB0003357	adenosine	HMDB0000050	M15630	M00555	2:73124156-74349562	0.0316105446388565	0.032696263880223	0.3336471331104754
MR-link 2	histidine	HMDB0000177	alpha-aminoadipic acid	HMDB0000510	met-d-His	bioa_025	1:168963261-169463261	0.6463651685325706	0.4575796044464979	0.1577809434692791
MR-link 2	histidine	HMDB0000177	alpha-aminoadipic acid	HMDB0000510	met-d-His	bioa_025	2:27491237-27991237	-0.0017638364577574	0.5661906179728876	0.9975143784506336
MR-link 2	histidine	HMDB0000177	alpha-aminoadipic acid	HMDB0000510	met-d-His	bioa_025	2:211290507-212074453	-0.323871765146756	0.2029908509287956	0.1106006213641065
MR-link 2	histidine	HMDB0000177	alpha-aminoadipic acid	HMDB0000510	met-d-His	bioa_025	3:148408762-149190142	-0.3396571967149761	0.2000637377553528	0.0895559135149472
MR-link 2	histidine	HMDB0000177	alpha-aminoadipic acid	HMDB0000510	met-d-His	bioa_025	6:134622121-135122121	-0.694461104730978	0.4804533427382555	0.1483374751732074
MR-link 2	histidine	HMDB0000177	alpha-aminoadipic acid	HMDB0000510	met-d-His	bioa_025	8:145389726-145889726	2.151661565948022	1.3855196768363152	0.120431841159852
MR-link 2	histidine	HMDB0000177	alpha-aminoadipic acid	HMDB0000510	met-d-His	bioa_025	11:8005408-8505408	0.3579457721717298	1.0436448168537649	0.7316160487812773
MR-link 2	histidine	HMDB0000177	alpha-aminoadipic acid	HMDB0000510	met-d-His	bioa_025	12:46932531-47432531	0.6742784436084608	0.6081272210998409	0.2675257082014787
MR-link 2	histidine	HMDB0000177	alpha-aminoadipic acid	HMDB0000510	met-d-His	bioa_025	12:56610020-57110020	-0.2200456301773445	0.3967880711459725	0.5791907627755659
MR-link 2	histidine	HMDB0000177	alpha-aminoadipic acid	HMDB0000510	met-d-His	bioa_025	12:95659569-96755187	0.0477739187403637	0.0800229939473682	0.5505057841079379
MR-link 2	histidine	HMDB0000177	alpha-aminoadipic acid	HMDB0000510	met-d-His	bioa_025	14:21241151-21765620	-0.4030357126042462	0.2288471512895949	0.0782118705542083
MR-link 2	histidine	HMDB0000177	alpha-aminoadipic acid	HMDB0000510	met-d-His	bioa_025	14:94599201-95099201	-0.2357828798104604	0.4830499936071796	0.6254699525889131
MR-link 2	histidine	HMDB0000177	alpha-aminoadipic acid	HMDB0000510	met-d-His	bioa_025	15:43028726-45092210	-0.1895233332618881	0.3848464183212921	0.6223907653801907
MR-link 2	histidine	HMDB0000177	alpha-aminoadipic acid	HMDB0000510	met-d-His	bioa_025	20:38915692-39415692	0.1245947520954402	0.5690412530755312	0.8266846577097149
MR-link 2	leucine	HMDB0000687	3-methyl-2-oxobutyrate	HMDB0000019	met-d-Leu	M21047	2:27480940-28253616	1.3319297512049104	0.5698499463080308	0.0194218151487886
MR-link 2	leucine	HMDB0000687	3-methyl-2-oxobutyrate	HMDB0000019	met-d-Leu	M21047	2:64975088-65475088	-0.2141776482450302	1.6423072610926848	0.896239955816726
MR-link 2	leucine	HMDB0000687	3-methyl-2-oxobutyrate	HMDB0000019	met-d-Leu	M21047	2:165251927-165751927	0.6341903289170878	0.5152905181321277	0.2184189052049889
MR-link 2	leucine	HMDB0000687	3-methyl-2-oxobutyrate	HMDB0000019	met-d-Leu	M21047	3:135548658-136048658	-0.7467064569041734	0.81496178325788	0.3595372512726837
MR-link 2	leucine	HMDB0000687	3-methyl-2-oxobutyrate	HMDB0000019	met-d-Leu	M21047	4:88670985-89475171	1.0087404264808302	0.1828425966545551	3.4485881272248605e-08
MR-link 2	leucine	HMDB0000687	3-methyl-2-oxobutyrate	HMDB0000019	met-d-Leu	M21047	8:76204025-76704025	0.2273971523647284	0.8609638050109567	0.791687997138041
MR-link 2	leucine	HMDB0000687	3-methyl-2-oxobutyrate	HMDB0000019	met-d-Leu	M21047	12:56220625-57115338	0.3081042949293149	0.4544371561032499	0.4977774093807191
MR-link 2	leucine	HMDB0000687	3-methyl-2-oxobutyrate	HMDB0000019	met-d-Leu	M21047	12:111660219-112160219	-0.8174202703466333	0.7945374271221937	0.3035735689488222
MR-link 2	leucine	HMDB0000687	3-methyl-2-oxobutyrate	HMDB0000019	met-d-Leu	M21047	16:69315747-70908300	0.4589334989329696	0.3353178503214278	0.1711080322423982
MR-link 2	leucine	HMDB0000687	3-methyl-2-oxobutyrate	HMDB0000019	met-d-Leu	M21047	16:71899923-72399923	-0.1964201762157402	0.4388979740743287	0.6544921592980489
MR-link 2	leucine	HMDB0000687	3-methyl-2-oxobutyrate	HMDB0000019	met-d-Leu	M21047	19:49054215-49554215	0.2127850278359791	0.4963384969365517	0.6681346477332885
MR-link 2	leucine	HMDB0000687	3-methyl-2-oxobutyrate	HMDB0000019	met-d-Leu	M21047	22:18665282-19165282	0.0886065833917638	0.7685079921901552	0.9082098013320848
MR-link 2	glycine	HMDB0000123	2-aminobutyrate	HMDB0000452	M32338	M32348	2:211289363-212090389	0.039575769163636	0.0406243013279611	0.3299624404823719
MR-link 2	inositol 1-phosphate (i1p)	HMDB0000213	sphinganine-1-phosphate	HMDB0001383	M01481	GCST90199845	1:5349333-5849333	0.0		1.0
MR-link 2	inositol 1-phosphate (i1p)	HMDB0000213	sphinganine-1-phosphate	HMDB0001383	M01481	GCST90199845	4:31607204-32397858	0.1182052166257698	0.0835182821136867	0.1569742669658107
MR-link 2	inositol 1-phosphate (i1p)	HMDB0000213	sphinganine-1-phosphate	HMDB0001383	M01481	GCST90199845	4:66148855-66648855	-0.1494979004427467	0.1427741999294637	0.2950565740674503
MR-link 2	inositol 1-phosphate (i1p)	HMDB0000213	sphinganine-1-phosphate	HMDB0001383	M01481	GCST90199845	10:114775621-115275621	-0.3040809546722762	0.2028712905635079	0.1339031866002575
MR-link 2	inositol 1-phosphate (i1p)	HMDB0000213	sphinganine-1-phosphate	HMDB0001383	M01481	GCST90199845	12:62771708-63271708	-0.2212770197948431	0.1578436739735922	0.160952729712991
MR-link 2	inositol 1-phosphate (i1p)	HMDB0000213	sphinganine-1-phosphate	HMDB0001383	M01481	GCST90199845	15:77060646-77560646	0.0899323076585155	0.0960305670100762	0.3490175185998559
MR-link 2	serine	HMDB0000187	cytidine	HMDB0000089	bioa_018	GCST90200429	1:11610843-12110843	-0.1901874171022447	0.3244317825197749	0.5577297179612652
MR-link 2	serine	HMDB0000187	cytidine	HMDB0000089	bioa_018	GCST90200429	1:119427250-120522606	-0.1550469851591457	0.0928452654953578	0.0949291840105409
MR-link 2	serine	HMDB0000187	cytidine	HMDB0000089	bioa_018	GCST90200429	2:27480940-27980940	-0.3655614991229676	0.3074952610069661	0.2345041280165169
MR-link 2	serine	HMDB0000187	cytidine	HMDB0000089	bioa_018	GCST90200429	2:211315692-212076215	-0.1627509590803127	0.1196042062716088	0.173593935733044
MR-link 2	serine	HMDB0000187	cytidine	HMDB0000089	bioa_018	GCST90200429	3:125660381-126160381	0.3039305701817799	0.2958950825224314	0.3043467571214466
MR-link 2	serine	HMDB0000187	cytidine	HMDB0000089	bioa_018	GCST90200429	7:55551853-56922308	0.0222004032561305	0.1191012065996514	0.852131498349723
MR-link 2	serine	HMDB0000187	cytidine	HMDB0000089	bioa_018	GCST90200429	8:126232621-126732621	-0.0349615761512967	0.5559998487548624	0.9498616232394168
MR-link 2	serine	HMDB0000187	cytidine	HMDB0000089	bioa_018	GCST90200429	10:65065800-65565800	0.1285655992048845	0.8775394495862489	0.8835212299517181
MR-link 2	eicosapentaenoate (epa; 20:5n3)	HMDB0001999	5-oxoproline	HMDB0000267	M18467	M01494	11:61330635-61830635	0.0361303669558725	0.1243680107054287	0.7714247720972911
MR-link 2	phenylalanine	HMDB0000159	serine	HMDB0000187	M00064	bioa_018	12:103007876-103507876	-0.0845133858764331	0.0909936748404876	0.3530015131426672
MR-link 2	kynurenine	HMDB0000684	phenylalanine	HMDB0000159	M15140	M00064	8:39556267-40056267	0.3060048374224808	0.1509253666360225	0.0426088292981256
MR-link 2	kynurenine	HMDB0000684	phenylalanine	HMDB0000159	M15140	M00064	12:111634608-112134608	0.3915320691957928	0.1219467386929549	0.0013242087424357
MR-link 2	kynurenine	HMDB0000684	phenylalanine	HMDB0000159	M15140	M00064	12:112341686-113156415	0.3453712175962272	0.1427526123264731	0.015547467840316
MR-link 2	kynurenine	HMDB0000684	phenylalanine	HMDB0000159	M15140	M00064	16:87628822-88128822	0.10665824777908	0.0829035630225875	0.1982567808503746
MR-link 2	creatinine	HMDB0000562	taurocholate	HMDB0000036	bioa_026	M18497	1:109627506-110127506	0.6400255581437242	0.7100683622139414	0.3673981849952001
MR-link 2	creatinine	HMDB0000562	taurocholate	HMDB0000036	bioa_026	M18497	2:27480940-27980940	-1.1585174105825198	0.635238903138734	0.0681897662771225
MR-link 2	creatinine	HMDB0000562	taurocholate	HMDB0000036	bioa_026	M18497	2:73467567-73967567	2.893498620319113	2.773306452910957	0.2967913413497167
MR-link 2	creatinine	HMDB0000562	taurocholate	HMDB0000036	bioa_026	M18497	2:121056440-121556440	0.7199647170835874	1.1110869128222278	0.516996361270375
MR-link 2	creatinine	HMDB0000562	taurocholate	HMDB0000036	bioa_026	M18497	2:211315692-211815692	0.381440301918308	0.6295018687969005	0.5445546602603302
MR-link 2	creatinine	HMDB0000562	taurocholate	HMDB0000036	bioa_026	M18497	2:217404869-217904869	-0.0237715647191145	0.7796294262748422	0.9756755897862078
MR-link 2	creatinine	HMDB0000562	taurocholate	HMDB0000036	bioa_026	M18497	4:77118847-77618847	0.3515408837597069	0.5026020467026879	0.4842759684458793
MR-link 2	creatinine	HMDB0000562	taurocholate	HMDB0000036	bioa_026	M18497	5:39171736-39671736	0.2746558706669644	0.786391051905471	0.7268932356818866
MR-link 2	creatinine	HMDB0000562	taurocholate	HMDB0000036	bioa_026	M18497	5:67795622-68295622	-0.5011269842933282	0.6881564230142191	0.4664809580525053
MR-link 2	creatinine	HMDB0000562	taurocholate	HMDB0000036	bioa_026	M18497	5:176567143-177067143	-0.3087152540178149	0.5330528006951253	0.5624908450919713
MR-link 2	creatinine	HMDB0000562	taurocholate	HMDB0000036	bioa_026	M18497	6:6868990-7368990	-0.5995153094918169	0.8099788460090981	0.4592018916965957
MR-link 2	creatinine	HMDB0000562	taurocholate	HMDB0000036	bioa_026	M18497	6:43564625-44064625	1.6077661582940856	0.925472428158529	0.0823451151594442
MR-link 2	creatinine	HMDB0000562	taurocholate	HMDB0000036	bioa_026	M18497	6:160442375-160942375	0.110212041030804	0.6317626291295412	0.8615105158288442
MR-link 2	creatinine	HMDB0000562	taurocholate	HMDB0000036	bioa_026	M18497	7:77297198-77797198	0.0479678209263801	0.8277441903237368	0.9537884123710272
MR-link 2	creatinine	HMDB0000562	taurocholate	HMDB0000036	bioa_026	M18497	7:151157801-151657801	0.2691803140690113	0.9564613748054394	0.7783778932446609
MR-link 2	creatinine	HMDB0000562	taurocholate	HMDB0000036	bioa_026	M18497	8:23501151-24001151	-0.8868856645432295	0.8907658514059847	0.3194231540317205
MR-link 2	creatinine	HMDB0000562	taurocholate	HMDB0000036	bioa_026	M18497	11:30518678-31018678	1.4113384023364488	0.8349877178669136	0.0909800419411944
MR-link 2	creatinine	HMDB0000562	taurocholate	HMDB0000036	bioa_026	M18497	15:45399813-46200138	0.5785360864526814	0.4315081752659266	0.1800080322870361
MR-link 2	creatinine	HMDB0000562	taurocholate	HMDB0000036	bioa_026	M18497	15:75279182-75779182	0.4455509936351735	1.206998678277818	0.7120236831951905
MR-link 2	creatinine	HMDB0000562	taurocholate	HMDB0000036	bioa_026	M18497	15:75910951-76410951	-0.6079514626990713	0.7279041761066483	0.4036005507851973
MR-link 2	creatinine	HMDB0000562	taurocholate	HMDB0000036	bioa_026	M18497	16:20117645-20617645	1.3672437006456055	0.7760436828069902	0.0781009298684394
MR-link 2	creatinine	HMDB0000562	taurocholate	HMDB0000036	bioa_026	M18497	17:37370347-37870347	-0.2140010523927898	0.6576285899584827	0.7448683337287564
MR-link 2	creatinine	HMDB0000562	taurocholate	HMDB0000036	bioa_026	M18497	17:58724447-59700441	-1.6376691884313208	0.5637072831161407	0.0036704598008399
MR-link 2	creatinine	HMDB0000562	taurocholate	HMDB0000036	bioa_026	M18497	19:33119611-33619611	0.1572351068179876	0.663913473616649	0.8127881173164313
MR-link 2	creatinine	HMDB0000562	taurocholate	HMDB0000036	bioa_026	M18497	22:40650077-41150077	1.434995525551558	1.059931119800515	0.1757818961443247
MR-link 2	n-acetylornithine	HMDB0003357	4-hydroxy-2-oxoglutaric acid	HMDB0002070	M15630	GCST90199897	2:73124156-74349562	-0.0227918109344255	0.0214374647068986	0.2877018700197891
MR-link 2	glutamine	HMDB0000641	arginine	HMDB0000517	met-d-Gln	M01638	1:213912734-214412734	0.6984330912846917	0.6542741663649974	0.285749273885195
MR-link 2	glutamine	HMDB0000641	arginine	HMDB0000517	met-d-Gln	M01638	2:26939063-28767861	0.3335360597710899	0.2604162264617961	0.2002707279013517
MR-link 2	glutamine	HMDB0000641	arginine	HMDB0000517	met-d-Gln	M01638	2:190998205-192033792	-0.0946248437078501	0.2647316433663197	0.7207647968159958
MR-link 2	glutamine	HMDB0000641	arginine	HMDB0000517	met-d-Gln	M01638	2:211168890-211668890	-0.814089496403033	2.10895551764952	0.6994851972821247
MR-link 2	glutamine	HMDB0000641	arginine	HMDB0000517	met-d-Gln	M01638	3:38941335-39441335	1.3315576752608052	0.8811716184917492	0.1307574118862993
MR-link 2	glutamine	HMDB0000641	arginine	HMDB0000517	met-d-Gln	M01638	3:52085887-52937605	-0.2537705000605049	0.7525209475517051	0.7359456664134978
MR-link 2	glutamine	HMDB0000641	arginine	HMDB0000517	met-d-Gln	M01638	3:159689586-160441236	0.9242885269004592	0.4967600319348828	0.0627959023068432
MR-link 2	glutamine	HMDB0000641	arginine	HMDB0000517	met-d-Gln	M01638	5:55611894-56111894	0.1239235793374376	1.1409136171488448	0.9135056056006744
MR-link 2	glutamine	HMDB0000641	arginine	HMDB0000517	met-d-Gln	M01638	6:20425792-20925792	0.3635851398045361	0.5952582635511623	0.5413304446229487
MR-link 2	glutamine	HMDB0000641	arginine	HMDB0000517	met-d-Gln	M01638	6:41265224-41765224	1.4322345098104765	0.9066912849379906	0.1141921920697998
MR-link 2	glutamine	HMDB0000641	arginine	HMDB0000517	met-d-Gln	M01638	6:56020405-56520405	-0.0157426510381339	0.7284746764933232	0.982758713500304
MR-link 2	glutamine	HMDB0000641	arginine	HMDB0000517	met-d-Gln	M01638	6:126492728-127693092	-0.0947572622220545	0.5625618005159397	0.8662380475285084
MR-link 2	glutamine	HMDB0000641	arginine	HMDB0000517	met-d-Gln	M01638	6:131635614-132135614	-2.3220972713062	0.645863712439697	0.0003239727541351
MR-link 2	glutamine	HMDB0000641	arginine	HMDB0000517	met-d-Gln	M01638	7:72772933-73272933	0.6253422700174927	0.4887919890946497	0.2007693400684704
MR-link 2	glutamine	HMDB0000641	arginine	HMDB0000517	met-d-Gln	M01638	8:17124777-17669461	-1.324816604636454	0.5758783204963575	0.0214190712620655
MR-link 2	glutamine	HMDB0000641	arginine	HMDB0000517	met-d-Gln	M01638	8:126231747-126731747	0.0312862193514653	0.714354797806249	0.9650666399361432
MR-link 2	glutamine	HMDB0000641	arginine	HMDB0000517	met-d-Gln	M01638	9:4040541-4540541	0.4411090148684381	0.6087050592433173	0.4686557945754236
MR-link 2	glutamine	HMDB0000641	arginine	HMDB0000517	met-d-Gln	M01638	9:21884172-22384172	0.4227148945665436	0.6044805410328683	0.4843628592403716
MR-link 2	glutamine	HMDB0000641	arginine	HMDB0000517	met-d-Gln	M01638	10:98828483-99609412	-0.4717481985511175	0.2028640624540937	0.020048446511409
MR-link 2	glutamine	HMDB0000641	arginine	HMDB0000517	met-d-Gln	M01638	10:114535278-115035278	0.4769499728813245	0.7831463295670753	0.542512709787984
MR-link 2	glutamine	HMDB0000641	arginine	HMDB0000517	met-d-Gln	M01638	11:8005408-8505408	0.9534187162945252	0.5122965049952286	0.06273455124564
MR-link 2	glutamine	HMDB0000641	arginine	HMDB0000517	met-d-Gln	M01638	11:18148958-18648958	0.5802902102908283	0.7038293349861553	0.4096692960305913
MR-link 2	glutamine	HMDB0000641	arginine	HMDB0000517	met-d-Gln	M01638	11:73860169-74360169	0.9927374833772517	0.6659540749550555	0.1360403771312344
MR-link 2	glutamine	HMDB0000641	arginine	HMDB0000517	met-d-Gln	M01638	12:4051876-4551876	0.9226118311208718	0.8471098603754174	0.2760970467600936
MR-link 2	glutamine	HMDB0000641	arginine	HMDB0000517	met-d-Gln	M01638	12:46377388-47736079	0.7629819308656802	0.2981879084289733	0.0105055721542268
MR-link 2	glutamine	HMDB0000641	arginine	HMDB0000517	met-d-Gln	M01638	12:55949170-57674145	-0.1768164375900109	0.0848161306601951	0.0370962729417908
MR-link 2	glutamine	HMDB0000641	arginine	HMDB0000517	met-d-Gln	M01638	12:59330993-60240767	0.2751429061608119	0.3062390011762473	0.3689413823397799
MR-link 2	glutamine	HMDB0000641	arginine	HMDB0000517	met-d-Gln	M01638	12:121134495-121634495	0.6529194354702375	1.0295836094528596	0.5259772370907836
MR-link 2	glutamine	HMDB0000641	arginine	HMDB0000517	met-d-Gln	M01638	14:21242229-21782312	-0.626828536032267	0.4799664484565912	0.1915579747618479
MR-link 2	glutamine	HMDB0000641	arginine	HMDB0000517	met-d-Gln	M01638	14:74940531-75440531	-0.1201385022423066	0.8186204057539019	0.883323606905438
MR-link 2	glutamine	HMDB0000641	arginine	HMDB0000517	met-d-Gln	M01638	14:100545139-101045139	-0.0136382640223621	0.7691092229489956	0.98585221744935
MR-link 2	glutamine	HMDB0000641	arginine	HMDB0000517	met-d-Gln	M01638	16:70118909-70618909	-0.4315688587359504	0.7168330018539981	0.5471412733497945
MR-link 2	glutamine	HMDB0000641	arginine	HMDB0000517	met-d-Gln	M01638	17:25345818-25845818	-0.188130850082151	0.6340439031077493	0.7666834859495844
MR-link 2	glutamine	HMDB0000641	arginine	HMDB0000517	met-d-Gln	M01638	18:31306350-31806350	-0.2543880075713058	0.6846910116437415	0.7102376429374453
MR-link 2	glutamine	HMDB0000641	arginine	HMDB0000517	met-d-Gln	M01638	20:55862882-56362882	-1.0023992046050827	0.6818001567505494	0.1415009970270508
MR-link 2	glutamine	HMDB0000641	arginine	HMDB0000517	met-d-Gln	M01638	22:44074730-44574730	-0.6025492908180103	1.00243140857506	0.5477815082074098
MR-link 2	isoleucine	HMDB0000172	paraxanthine	HMDB0001860	met-d-Ile	M18254	2:27480940-28253174	-0.5537209765832934	0.3792660704310329	0.1442954988770825
MR-link 2	isoleucine	HMDB0000172	paraxanthine	HMDB0001860	met-d-Ile	M18254	2:165251927-165751927	0.7144744873535884	0.917122906748132	0.4359567573325287
MR-link 2	isoleucine	HMDB0000172	paraxanthine	HMDB0001860	met-d-Ile	M18254	4:88890833-89475171	0.221496276974167	0.236662881255638	0.3493170917059531
MR-link 2	isoleucine	HMDB0000172	paraxanthine	HMDB0001860	met-d-Ile	M18254	8:76193463-76693463	-1.079955000574023	0.8452017014248344	0.2013382041314857
MR-link 2	isoleucine	HMDB0000172	paraxanthine	HMDB0001860	met-d-Ile	M18254	12:56611458-57111458	0.162977598559001	0.5046934293010474	0.7467528334903422
MR-link 2	isoleucine	HMDB0000172	paraxanthine	HMDB0001860	met-d-Ile	M18254	16:69865519-70914672	-0.4444104235437367	0.3783828396116007	0.240195046362068
MR-link 2	isoleucine	HMDB0000172	paraxanthine	HMDB0001860	met-d-Ile	M18254	19:49069664-49569664	-0.2793403021345971	0.5129087521967274	0.5860149802790824
MR-link 2	acetate	HMDB0000042	pyruvate	HMDB0000243	met-d-Acetate	GCST90200430	2:27480940-27980940	-2.3572569726236026	0.6738646740264029	0.0004685568346412
MR-link 2	acetate	HMDB0000042	pyruvate	HMDB0000243	met-d-Acetate	GCST90200430	2:136358646-136858646	-1.012357503968142	0.7470792670471345	0.1753897968829552
MR-link 2	acetate	HMDB0000042	pyruvate	HMDB0000243	met-d-Acetate	GCST90200430	9:4513491-5013491	-0.3944619391203376	0.5269768324053289	0.4541359935929863
MR-link 2	acetate	HMDB0000042	pyruvate	HMDB0000243	met-d-Acetate	GCST90200430	12:111634608-112523499	0.6192002226532648	0.8589357195331272	0.4709757260938593
MR-link 2	acetate	HMDB0000042	pyruvate	HMDB0000243	met-d-Acetate	GCST90200430	12:112590766-113090766	0.0351158253354564	0.8242514474269907	0.9660177710067314
MR-link 2	acetate	HMDB0000042	pyruvate	HMDB0000243	met-d-Acetate	GCST90200430	15:43683941-44183941	-0.6780084340624299	1.06537950084295	0.5245151783578954
MR-link 2	acetate	HMDB0000042	pyruvate	HMDB0000243	met-d-Acetate	GCST90200430	20:23910811-24695002	-0.3195301778975656	0.6929738511950723	0.6447269289215245
MR-link 2	acetate	HMDB0000042	pyruvate	HMDB0000243	met-d-Acetate	GCST90200430	20:24698737-26432690	-0.0184085584188699	0.2274385335013663	0.9354907755379952
MR-link 2	acetate	HMDB0000042	pyruvate	HMDB0000243	met-d-Acetate	GCST90200430	20:32973832-34017690	0.4246696632354535	0.686275178846604	0.5360456428375078
MR-link 2	phenylalanine	HMDB0000159	pantothenate	HMDB0000210	met-d-Phe	M01508	6:17868392-18368392	-0.0381594862169765	1.071005296244561	0.971577708955781
MR-link 2	phenylalanine	HMDB0000159	pantothenate	HMDB0000210	met-d-Phe	M01508	11:57019429-57519429	-0.3127316229689841	0.4058234048391551	0.44093806053328
MR-link 2	phenylalanine	HMDB0000159	pantothenate	HMDB0000210	met-d-Phe	M01508	12:56671418-57171418	1.0493155874987692	1.0848169654620108	0.3334069200742945
MR-link 2	phenylalanine	HMDB0000159	pantothenate	HMDB0000210	met-d-Phe	M01508	12:102890425-104124563	-0.1290806260043051	0.1195758083002138	0.2803703303696453
MR-link 2	phenylalanine	HMDB0000159	pantothenate	HMDB0000210	met-d-Phe	M01508	14:55161744-55661744	-0.2454125219115931	0.38371490344108	0.5224522233950826
MR-link 2	phenylalanine	HMDB0000159	pantothenate	HMDB0000210	met-d-Phe	M01508	16:16004626-16504626	0.408600817459557	0.744875244854768	0.5833147661101818
MR-link 2	2-aminobutyrate	HMDB0000452	betaine	HMDB0000043	M32348	GCST90200425	2:64958074-65458074	0.061414127887864	0.1402527962838587	0.6614720677586217
MR-link 2	2-aminobutyrate	HMDB0000452	betaine	HMDB0000043	M32348	GCST90200425	4:88993818-89493818	0.0286794698607277	0.2814935884817735	0.9188493785747088
MR-link 2	n-acetylornithine	HMDB0003357	glycine	HMDB0000123	bioa_023	bioa_008	2:72878681-74437061	-0.0019963646931205	0.0071812016674329	0.7810133604129114
MR-link 2	n-acetylornithine	HMDB0003357	glycine	HMDB0000123	bioa_023	bioa_008	5:950573-1450573	0.0380329488074344	0.0717190381938671	0.5959006327329484
MR-link 2	n-acetylornithine	HMDB0003357	glycine	HMDB0000123	bioa_023	bioa_008	14:23348952-23848952	0.0826902424897454	0.100064698104242	0.4085954945646268
MR-link 2	n-acetylornithine	HMDB0003357	glycine	HMDB0000123	bioa_023	bioa_008	17:37301988-37801988	0.0708451493013561	0.1103592248847382	0.5209053840050789
MR-link 2	dehydroepiandrosterone sulfate (dhea-s)	HMDB0001032	taurine	HMDB0000251	M32425	bioa_034	7:98868801-99739571	0.0214441623692126	0.0667392155527905	0.7479733782993662
MR-link 2	dehydroepiandrosterone sulfate (dhea-s)	HMDB0001032	taurine	HMDB0000251	M32425	bioa_034	19:48115523-48615523	0.0474910468690722	0.0773500187490846	0.5392312571720687
MR-link 2	glutamine	HMDB0000641	bilirubin (z,z)	HMDB0000054	met-d-Gln	M27716	1:213912734-214412734	0.2719031502792267	0.6810821641562497	0.6897294540750685
MR-link 2	glutamine	HMDB0000641	bilirubin (z,z)	HMDB0000054	met-d-Gln	M27716	2:26939063-28767861	0.0593683375039352	0.2332824319285428	0.7991160637786372
MR-link 2	glutamine	HMDB0000641	bilirubin (z,z)	HMDB0000054	met-d-Gln	M27716	2:190998205-192033792	0.3770384453614304	0.2872980312846999	0.1893986952693294
MR-link 2	glutamine	HMDB0000641	bilirubin (z,z)	HMDB0000054	met-d-Gln	M27716	2:211168890-211668890	0.1020956279468182	0.8370092412440477	0.902917468490866
MR-link 2	glutamine	HMDB0000641	bilirubin (z,z)	HMDB0000054	met-d-Gln	M27716	3:38941335-39441335	0.7262784704130341	0.934687518350978	0.4371421894108797
MR-link 2	glutamine	HMDB0000641	bilirubin (z,z)	HMDB0000054	met-d-Gln	M27716	3:52085887-52937605	0.0862728856564577	0.7988990476953082	0.9140038455928838
MR-link 2	glutamine	HMDB0000641	bilirubin (z,z)	HMDB0000054	met-d-Gln	M27716	3:159689586-160441236	-0.0705228014506895	0.4410831686057544	0.8729712735829744
MR-link 2	glutamine	HMDB0000641	bilirubin (z,z)	HMDB0000054	met-d-Gln	M27716	5:55611894-56111894	-2.535487508664847	1.1501136349585743	0.0274854131598568
MR-link 2	glutamine	HMDB0000641	bilirubin (z,z)	HMDB0000054	met-d-Gln	M27716	6:20425792-20925792	-0.4191982092192439	0.6632461833206574	0.5273606497644829
MR-link 2	glutamine	HMDB0000641	bilirubin (z,z)	HMDB0000054	met-d-Gln	M27716	6:41265224-41765224	1.666204206316701	1.6513826390599216	0.3129865054767601
MR-link 2	glutamine	HMDB0000641	bilirubin (z,z)	HMDB0000054	met-d-Gln	M27716	6:56020405-56520405	-0.1035726252945642	0.8454046538268674	0.90249315857174
MR-link 2	glutamine	HMDB0000641	bilirubin (z,z)	HMDB0000054	met-d-Gln	M27716	6:126492728-127693092	0.2378824619105587	0.571952456389486	0.6774736665338852
MR-link 2	glutamine	HMDB0000641	bilirubin (z,z)	HMDB0000054	met-d-Gln	M27716	6:131635614-132135614	-0.0059495000109164	0.5663687607117458	0.9916186639687018
MR-link 2	glutamine	HMDB0000641	bilirubin (z,z)	HMDB0000054	met-d-Gln	M27716	7:72772933-73272933	-0.4547776597332587	0.4456495982577929	0.3074996383668663
MR-link 2	glutamine	HMDB0000641	bilirubin (z,z)	HMDB0000054	met-d-Gln	M27716	8:17124777-17669461	0.5490463465237835	0.5966165372620409	0.3574333934185068
MR-link 2	glutamine	HMDB0000641	bilirubin (z,z)	HMDB0000054	met-d-Gln	M27716	8:126231747-126731747	-1.167908560403106	0.7488677781216685	0.1188625285011329
MR-link 2	glutamine	HMDB0000641	bilirubin (z,z)	HMDB0000054	met-d-Gln	M27716	9:4040541-4540541	1.2736545296774873	0.565571112417307	0.0243235699038562
MR-link 2	glutamine	HMDB0000641	bilirubin (z,z)	HMDB0000054	met-d-Gln	M27716	9:21884172-22384172	0.3755859200219986	0.7476661529633261	0.6154252680728247
MR-link 2	glutamine	HMDB0000641	bilirubin (z,z)	HMDB0000054	met-d-Gln	M27716	10:98828483-99609412	0.1811023096770077	0.2387629727739723	0.4481502221705338
MR-link 2	glutamine	HMDB0000641	bilirubin (z,z)	HMDB0000054	met-d-Gln	M27716	10:114535278-115035278	1.0510586931187085	0.910557828135066	0.2483763899032051
MR-link 2	glutamine	HMDB0000641	bilirubin (z,z)	HMDB0000054	met-d-Gln	M27716	11:8005408-8505408	-0.6223194594571004	0.4822070822123463	0.1968546479727451
MR-link 2	glutamine	HMDB0000641	bilirubin (z,z)	HMDB0000054	met-d-Gln	M27716	11:18148958-18648958	-1.3253849134193754	0.8433663091710837	0.1160569890359928
MR-link 2	glutamine	HMDB0000641	bilirubin (z,z)	HMDB0000054	met-d-Gln	M27716	11:73860169-74360169	0.2340142855771812	0.6813756653883268	0.7312645716588675
MR-link 2	glutamine	HMDB0000641	bilirubin (z,z)	HMDB0000054	met-d-Gln	M27716	12:4051876-4551876	0.3235842524686833	0.9696762168604764	0.7386033821313569
MR-link 2	glutamine	HMDB0000641	bilirubin (z,z)	HMDB0000054	met-d-Gln	M27716	12:46377388-47736079	-0.1770214752709851	0.2579270412895668	0.4925089240215231
MR-link 2	glutamine	HMDB0000641	bilirubin (z,z)	HMDB0000054	met-d-Gln	M27716	12:55949170-57674145	0.0213700303150784	0.0969401566376596	0.8255241405494915
MR-link 2	glutamine	HMDB0000641	bilirubin (z,z)	HMDB0000054	met-d-Gln	M27716	12:59330993-60240767	0.0363871566045904	0.3232306247784054	0.9103688085681004
MR-link 2	glutamine	HMDB0000641	bilirubin (z,z)	HMDB0000054	met-d-Gln	M27716	12:121134495-121634495	-0.1778862510091425	0.9264911556840252	0.8477422484439583
MR-link 2	glutamine	HMDB0000641	bilirubin (z,z)	HMDB0000054	met-d-Gln	M27716	14:21242229-21782312	-0.4682880864243872	0.5085631846971476	0.3571516658418561
MR-link 2	glutamine	HMDB0000641	bilirubin (z,z)	HMDB0000054	met-d-Gln	M27716	14:74940531-75440531	-0.5075744835515346	0.7033967756574204	0.4705374925027935
MR-link 2	glutamine	HMDB0000641	bilirubin (z,z)	HMDB0000054	met-d-Gln	M27716	14:100545139-101045139	-0.0052969262879818	0.5985396425604546	0.9929390131603552
MR-link 2	glutamine	HMDB0000641	bilirubin (z,z)	HMDB0000054	met-d-Gln	M27716	16:70118909-70618909	1.4112569351974142	0.944199762125602	0.1350033869751352
MR-link 2	glutamine	HMDB0000641	bilirubin (z,z)	HMDB0000054	met-d-Gln	M27716	17:25345818-25845818	0.2813815056846871	0.6313575247320997	0.6558306058982464
MR-link 2	glutamine	HMDB0000641	bilirubin (z,z)	HMDB0000054	met-d-Gln	M27716	18:31306350-31806350	0.5369356887536403	0.733108095688746	0.4639183666466198
MR-link 2	glutamine	HMDB0000641	bilirubin (z,z)	HMDB0000054	met-d-Gln	M27716	20:55862882-56362882	-0.2778599279664564	0.828267875583825	0.7372697484654003
MR-link 2	glutamine	HMDB0000641	bilirubin (z,z)	HMDB0000054	met-d-Gln	M27716	22:44074730-44574730	0.0455306542880749	0.954111350362638	0.9619390097812218
MR-link 2	tyrosine	HMDB0000158	aspartate	HMDB0000191	met-d-Tyr	bioa_004	3:135701113-136607693	0.3436531480569309	0.2772146900631235	0.2150995957605417
MR-link 2	tyrosine	HMDB0000158	aspartate	HMDB0000191	met-d-Tyr	bioa_004	3:186140627-186640627	-0.399123333145621	0.3104516511823226	0.198575171908033
MR-link 2	tyrosine	HMDB0000158	aspartate	HMDB0000191	met-d-Tyr	bioa_004	4:99789651-100289651	-0.1442612735343212	0.2178528847471233	0.5078457213294766
MR-link 2	tyrosine	HMDB0000158	aspartate	HMDB0000191	met-d-Tyr	bioa_004	5:89941256-90441256	0.3148061942294434	0.3966016895352828	0.4273356958726122
MR-link 2	tyrosine	HMDB0000158	aspartate	HMDB0000191	met-d-Tyr	bioa_004	6:43031486-43531486	-0.5048080024165724	0.333213326268548	0.1297801463662128
MR-link 2	tyrosine	HMDB0000158	aspartate	HMDB0000191	met-d-Tyr	bioa_004	6:110683901-112778738	0.0558494251233208	0.0500838689941444	0.2647998478768296
MR-link 2	tyrosine	HMDB0000158	aspartate	HMDB0000191	met-d-Tyr	bioa_004	7:27916442-28416442	0.4394556084356611	0.3213989417134225	0.1715246283034355
MR-link 2	tyrosine	HMDB0000158	aspartate	HMDB0000191	met-d-Tyr	bioa_004	8:126236230-126736230	0.2373086237831946	0.2196911933186423	0.2800567827320726
MR-link 2	tyrosine	HMDB0000158	aspartate	HMDB0000191	met-d-Tyr	bioa_004	9:21884651-22384651	0.661848056217919	0.3814693930048413	0.0827414277020168
MR-link 2	tyrosine	HMDB0000158	aspartate	HMDB0000191	met-d-Tyr	bioa_004	10:64760672-65511176	-0.4606015953246416	0.2295796071119877	0.0448260941225415
MR-link 2	tyrosine	HMDB0000158	aspartate	HMDB0000191	met-d-Tyr	bioa_004	11:61320783-61820783	0.851231811218614	0.2946862435921878	0.0038695625711252
MR-link 2	tyrosine	HMDB0000158	aspartate	HMDB0000191	met-d-Tyr	bioa_004	12:21081549-21581549	0.3513329240706561	0.1676415872011372	0.0361053969249049
MR-link 2	tyrosine	HMDB0000158	aspartate	HMDB0000191	met-d-Tyr	bioa_004	12:46690648-47449549	0.0553520414423901	0.4052095257924242	0.8913461567459969
MR-link 2	tyrosine	HMDB0000158	aspartate	HMDB0000191	met-d-Tyr	bioa_004	12:56615040-57115040	0.3467198477975298	0.174463780799985	0.0468840985503069
MR-link 2	tyrosine	HMDB0000158	aspartate	HMDB0000191	met-d-Tyr	bioa_004	12:59740603-60240603	-0.3898783457818496	0.3159906189724094	0.2172666821595812
MR-link 2	tyrosine	HMDB0000158	aspartate	HMDB0000191	met-d-Tyr	bioa_004	12:121174574-121674574	-0.3406755914110981	0.136816139865197	0.0127734155343536
MR-link 2	tyrosine	HMDB0000158	aspartate	HMDB0000191	met-d-Tyr	bioa_004	12:122076812-122576812	-0.1907271688811757	0.2862304108469555	0.5051929176944148
MR-link 2	tyrosine	HMDB0000158	aspartate	HMDB0000191	met-d-Tyr	bioa_004	14:102441854-102941854	0.1263579442158684	0.3589920865526029	0.7248534504792533
MR-link 2	tyrosine	HMDB0000158	aspartate	HMDB0000191	met-d-Tyr	bioa_004	16:70194094-72795019	-0.0710366394216926	0.0734658734754132	0.3335771066218818
MR-link 2	tyrosine	HMDB0000158	aspartate	HMDB0000191	met-d-Tyr	bioa_004	16:79505446-80005446	0.0050933772715567	0.3966730461521467	0.9897552519427348
MR-link 2	tyrosine	HMDB0000158	aspartate	HMDB0000191	met-d-Tyr	bioa_004	20:42792364-43292364	0.1711755409044634	0.6142289662020151	0.7804876476737166
MR-link 2	5-oxoproline	HMDB0000267	arginine	HMDB0000517	M01494	M01638	8:144903138-145403138	-0.05325054601676	0.054654723475239	0.3299035274400504
MR-link 2	sarcosine	HMDB0000271	asparagine	HMDB0000168	bioa_031	bioa_003	6:42690673-43190673	0.1572694602277513	0.1463511062925599	0.2825521336902185
MR-link 2	sarcosine	HMDB0000271	asparagine	HMDB0000168	bioa_031	bioa_003	9:136282183-136851769	0.061722646852825	0.0512225959546097	0.2282076827422425
MR-link 2	5-oxoproline	HMDB0000267	aspartate	HMDB0000191	M01494	bioa_004	8:144903138-145403138	0.024631512704536	0.022192321351458	0.2670371639705782
MR-link 2	sarcosine	HMDB0000271	taurocholate	HMDB0000036	bioa_031	M18497	6:42690673-43190673	-0.0162012291357468	0.5250911038752438	0.9753858715151486
MR-link 2	sarcosine	HMDB0000271	taurocholate	HMDB0000036	bioa_031	M18497	9:136282183-136851769	0.0845523108237354	0.1735119200733658	0.6260459430345825
MR-link 2	acetone	HMDB0001659	methionine	HMDB0000696	met-d-Acetone	bioa_013	1:120074995-120574995	-0.2981525211236052	0.4109596667273953	0.4681434304329649
MR-link 2	acetone	HMDB0001659	methionine	HMDB0000696	met-d-Acetone	bioa_013	5:41206969-43455198	-0.0701709959984814	0.1261685382186299	0.5780955119094613
MR-link 2	acetone	HMDB0001659	methionine	HMDB0000696	met-d-Acetone	bioa_013	8:126241733-126741733	1.104451989355813	0.3974512018730673	0.0054553941488846
MR-link 2	acetone	HMDB0001659	methionine	HMDB0000696	met-d-Acetone	bioa_013	10:135065795-135607239	0.3529528932520759	0.1643484623378106	0.031746447438195
MR-link 2	acetone	HMDB0001659	methionine	HMDB0000696	met-d-Acetone	bioa_013	12:122365033-122865033	-0.0494766426167876	0.3110257429197259	0.8736092207385383
MR-link 2	acetone	HMDB0001659	methionine	HMDB0000696	met-d-Acetone	bioa_013	13:42058883-42558883	0.0342952333321353	0.3723852489344962	0.926621678056922
MR-link 2	acetone	HMDB0001659	methionine	HMDB0000696	met-d-Acetone	bioa_013	19:45929043-46429043	0.0230735759589247	0.4008487654118718	0.954097679384344
MR-link 2	tyrosine	HMDB0000158	alpha-ketoglutarate	HMDB0000208	met-d-Tyr	GCST90200455	2:211293055-211793055	-2.0961577558066846	0.8378422919298439	0.0123545416867226
MR-link 2	tyrosine	HMDB0000158	alpha-ketoglutarate	HMDB0000208	met-d-Tyr	GCST90200455	3:135701113-136607693	0.5163441574112895	0.4755381742226168	0.2775630124294211
MR-link 2	tyrosine	HMDB0000158	alpha-ketoglutarate	HMDB0000208	met-d-Tyr	GCST90200455	3:186140627-186640627	-1.0092800135180426	0.5800307761864038	0.0818510071718782
MR-link 2	tyrosine	HMDB0000158	alpha-ketoglutarate	HMDB0000208	met-d-Tyr	GCST90200455	4:99789651-100289651	0.8138872317564596	0.5624311701998967	0.1478723608759748
MR-link 2	tyrosine	HMDB0000158	alpha-ketoglutarate	HMDB0000208	met-d-Tyr	GCST90200455	4:124511762-125011762	-0.3851808255128455	0.824099779457602	0.6402166837165356
MR-link 2	tyrosine	HMDB0000158	alpha-ketoglutarate	HMDB0000208	met-d-Tyr	GCST90200455	5:89941256-90441256	0.2046833311585467	0.7707515069008959	0.790575535767746
MR-link 2	tyrosine	HMDB0000158	alpha-ketoglutarate	HMDB0000208	met-d-Tyr	GCST90200455	6:43031486-43531486	-1.376998409361172	0.6966635768169295	0.0480912168199662
MR-link 2	tyrosine	HMDB0000158	alpha-ketoglutarate	HMDB0000208	met-d-Tyr	GCST90200455	6:110683901-112778738	-0.0615679645161225	0.0942236584779787	0.5134832120442341
MR-link 2	tyrosine	HMDB0000158	alpha-ketoglutarate	HMDB0000208	met-d-Tyr	GCST90200455	7:25715759-26215759	0.5003990860235179	0.5427525642912533	0.3565466227416743
MR-link 2	tyrosine	HMDB0000158	alpha-ketoglutarate	HMDB0000208	met-d-Tyr	GCST90200455	7:27916442-28416442	-0.6383647179154794	0.6228601213865003	0.3054138752363107
MR-link 2	tyrosine	HMDB0000158	alpha-ketoglutarate	HMDB0000208	met-d-Tyr	GCST90200455	8:126236230-126736230	-0.4530235411851737	0.4495931614426991	0.3136321384314654
MR-link 2	tyrosine	HMDB0000158	alpha-ketoglutarate	HMDB0000208	met-d-Tyr	GCST90200455	9:21884651-22384651	1.0461446428436143	0.8891860540341747	0.2393873847090575
MR-link 2	tyrosine	HMDB0000158	alpha-ketoglutarate	HMDB0000208	met-d-Tyr	GCST90200455	10:64760672-65511176	-0.4569159088215178	0.4606021622935347	0.3211990464361854
MR-link 2	tyrosine	HMDB0000158	alpha-ketoglutarate	HMDB0000208	met-d-Tyr	GCST90200455	11:8005408-8505408	2.81056725818713	1.8154616030452897	0.1215914398254968
MR-link 2	tyrosine	HMDB0000158	alpha-ketoglutarate	HMDB0000208	met-d-Tyr	GCST90200455	11:61320783-61820783	-1.0883749311828457	0.4701822668797585	0.0206242269818403
MR-link 2	tyrosine	HMDB0000158	alpha-ketoglutarate	HMDB0000208	met-d-Tyr	GCST90200455	12:21081549-21581549	-0.076454143794498	0.3449883977472794	0.8246146425385301
MR-link 2	tyrosine	HMDB0000158	alpha-ketoglutarate	HMDB0000208	met-d-Tyr	GCST90200455	12:46690648-47449549	0.0733765936009461	0.5264816784614743	0.8891565136697432
MR-link 2	tyrosine	HMDB0000158	alpha-ketoglutarate	HMDB0000208	met-d-Tyr	GCST90200455	12:56615040-57115040	0.3597360782231901	0.3079023099315243	0.2426676909361019
MR-link 2	tyrosine	HMDB0000158	alpha-ketoglutarate	HMDB0000208	met-d-Tyr	GCST90200455	12:59740603-60240603	0.3186263460697549	0.6769440230925258	0.6378668070186571
MR-link 2	tyrosine	HMDB0000158	alpha-ketoglutarate	HMDB0000208	met-d-Tyr	GCST90200455	12:121174574-121674574	0.1362397173759876	0.2564554773690709	0.595251641104137
MR-link 2	tyrosine	HMDB0000158	alpha-ketoglutarate	HMDB0000208	met-d-Tyr	GCST90200455	12:122076812-122576812	-0.1987898754962174	0.6069113945486061	0.7432568560637696
MR-link 2	tyrosine	HMDB0000158	alpha-ketoglutarate	HMDB0000208	met-d-Tyr	GCST90200455	14:102441854-102941854	-0.8553419647139966	1.3384732582194747	0.5227949598324293
MR-link 2	tyrosine	HMDB0000158	alpha-ketoglutarate	HMDB0000208	met-d-Tyr	GCST90200455	16:70194094-72795019	0.0193142431164825	0.1243187084877406	0.8765369549962829
MR-link 2	tyrosine	HMDB0000158	alpha-ketoglutarate	HMDB0000208	met-d-Tyr	GCST90200455	16:79505446-80005446	1.5724672815464449	0.944395658646566	0.0959025083482569
MR-link 2	tyrosine	HMDB0000158	alpha-ketoglutarate	HMDB0000208	met-d-Tyr	GCST90200455	19:45175460-45675460	1.6442993091050058	0.8559592187774665	0.0547314644920012
MR-link 2	tyrosine	HMDB0000158	alpha-ketoglutarate	HMDB0000208	met-d-Tyr	GCST90200455	20:42792364-43292364	-0.841607104926555	1.5556864559323018	0.5885161195132449
MR-link 2	tyrosine	HMDB0000158	alpha-ketoglutarate	HMDB0000208	met-d-Tyr	GCST90200455	22:31926825-32426825	-0.141088286599604	0.6692502470474696	0.8330312884081048
MR-link 2	tyrosine	HMDB0000158	alpha-ketoglutarate	HMDB0000208	met-d-Tyr	GCST90200455	22:44074855-44574855	-0.6631058284743714	0.95647100377927	0.4881314829593135
MR-link 2	5-oxoproline	HMDB0000267	theobromine	HMDB0002825	M01494	GCST90199644	8:144903138-145403138	0.0448137478548145	0.0460727110651186	0.3307151388228401
MR-link 2	2-aminobutyrate	HMDB0000452	n1-methyl-2-pyridone-5-carboxamide	HMDB0004193	M32348	GCST90199778	2:64958074-65458074	0.0901364422437896	0.1196324173304458	0.4511825723185676
MR-link 2	2-aminobutyrate	HMDB0000452	n1-methyl-2-pyridone-5-carboxamide	HMDB0004193	M32348	GCST90199778	4:88993818-89493818	-0.189715960812898	0.1745851454110268	0.2771838901775196
MR-link 2	isoleucine	HMDB0000172	glycerophosphoethanolamine	HMDB0000114	bioa_010	GCST90199808	2:27480940-27980940	1.0053501802202776	0.4303007906049916	0.0194709590189658
MR-link 2	isoleucine	HMDB0000172	glycerophosphoethanolamine	HMDB0000114	bioa_010	GCST90199808	4:88976422-89476422	-0.1965759188233876	0.1857005201470675	0.2897983073628031
MR-link 2	isoleucine	HMDB0000172	glycerophosphoethanolamine	HMDB0000114	bioa_010	GCST90199808	12:56615040-57115040	1.06825288069365	0.5868683351467526	0.0687194392195653
MR-link 2	isoleucine	HMDB0000172	glycerophosphoethanolamine	HMDB0000114	bioa_010	GCST90199808	16:70059237-70559237	-0.2894334242063126	0.3196184005619045	0.3651691441919492
MR-link 2	myo-inositol	HMDB0000211	acetoacetate	HMDB0000060	M19934	GCST90200318	16:24681798-25181798	0.180514748077565	0.1432670535728739	0.2076737420964209
MR-link 2	myo-inositol	HMDB0000211	acetoacetate	HMDB0000060	M19934	GCST90200318	19:18368867-18868867	-0.0560860731635701	0.1510155795717193	0.7103451146068747
MR-link 2	spermidine	HMDB0001257	sarcosine	HMDB0000271	bioa_033	GCST90200291	1:247760300-248289451	-0.1002638421709012	0.0852943358524501	0.2397930946987637
MR-link 2	spermidine	HMDB0001257	sarcosine	HMDB0000271	bioa_033	GCST90200291	19:54070939-54570939	0.1277181092949934	0.1827514401818352	0.4846380301012204
MR-link 2	threonine	HMDB0000167	aspartate	HMDB0000191	bioa_019	M15996	2:27191397-28253174	0.118230315635808	0.1481776902216764	0.4249311216579976
MR-link 2	threonine	HMDB0000167	aspartate	HMDB0000191	bioa_019	M15996	6:126521687-127323798	0.0286161642026835	0.3964315835356308	0.9424551834610604
MR-link 2	threonine	HMDB0000167	aspartate	HMDB0000191	bioa_019	M15996	8:74631674-75131674	0.1404608792691479	0.3168309575720382	0.6575265782043725
MR-link 2	threonine	HMDB0000167	aspartate	HMDB0000191	bioa_019	M15996	12:46636543-47464292	0.4432447234890109	0.1675226722059515	0.0081478951304289
MR-link 2	threonine	HMDB0000167	aspartate	HMDB0000191	bioa_019	M15996	12:56615040-57115040	0.1162913722772935	0.2310627951810117	0.6147610712485447
MR-link 2	threonine	HMDB0000167	aspartate	HMDB0000191	bioa_019	M15996	12:59727701-60227701	-0.1811725749447174	0.3505483072232758	0.6052774382478596
MR-link 2	threonine	HMDB0000167	aspartate	HMDB0000191	bioa_019	M15996	16:1654524-2154524	-0.1337726872509114	0.2384544622521672	0.5747982978504602
MR-link 2	threonine	HMDB0000167	aspartate	HMDB0000191	bioa_019	M15996	20:42792364-43292364	0.5226734161735438	0.5374405264792625	0.3307902960019905
MR-link 2	histidine	HMDB0000177	3,7-dimethylurate	HMDB0001982	met-d-His	GCST90199755	1:168963261-169463261	0.9113941950119906	0.7217613201537716	0.2066839758145261
MR-link 2	histidine	HMDB0000177	3,7-dimethylurate	HMDB0001982	met-d-His	GCST90199755	2:27491237-27991237	0.4427106876305278	0.6358344999038109	0.4862615292458863
MR-link 2	histidine	HMDB0000177	3,7-dimethylurate	HMDB0001982	met-d-His	GCST90199755	2:211290507-212074453	-0.0805164495045683	0.290965470066663	0.7819938345359541
MR-link 2	histidine	HMDB0000177	3,7-dimethylurate	HMDB0001982	met-d-His	GCST90199755	3:148408762-149190142	0.1396490960294629	0.306983183633192	0.649175450866571
MR-link 2	histidine	HMDB0000177	3,7-dimethylurate	HMDB0001982	met-d-His	GCST90199755	6:134622121-135122121	-0.5604840395105168	0.7992523683671627	0.4831405189734475
MR-link 2	histidine	HMDB0000177	3,7-dimethylurate	HMDB0001982	met-d-His	GCST90199755	11:8005408-8505408	-0.97328840598628	1.2380955080839788	0.431798718840394
MR-link 2	histidine	HMDB0000177	3,7-dimethylurate	HMDB0001982	met-d-His	GCST90199755	12:46932531-47432531	-2.2511239709393545	0.796760506475906	0.0047229610851047
MR-link 2	histidine	HMDB0000177	3,7-dimethylurate	HMDB0001982	met-d-His	GCST90199755	12:56610020-57110020	-0.6845534943557772	0.4102043544188432	0.0951548635573761
MR-link 2	histidine	HMDB0000177	3,7-dimethylurate	HMDB0001982	met-d-His	GCST90199755	12:95659569-96755187	-0.0260144656918827	0.1135360694698362	0.8187682460237775
MR-link 2	histidine	HMDB0000177	3,7-dimethylurate	HMDB0001982	met-d-His	GCST90199755	14:21241151-21765620	-0.1730422985498173	0.2854596670452979	0.5443897484699711
MR-link 2	histidine	HMDB0000177	3,7-dimethylurate	HMDB0001982	met-d-His	GCST90199755	14:24625832-25125832	0.8697442219521143	0.9997884478654196	0.3843396121093098
MR-link 2	histidine	HMDB0000177	3,7-dimethylurate	HMDB0001982	met-d-His	GCST90199755	14:94599201-95099201	0.2429147028200072	0.796212793591617	0.760299384803066
MR-link 2	histidine	HMDB0000177	3,7-dimethylurate	HMDB0001982	met-d-His	GCST90199755	15:43028726-45092210	0.7494457828958767	0.5889055878882385	0.2031572865704249
MR-link 2	histidine	HMDB0000177	3,7-dimethylurate	HMDB0001982	met-d-His	GCST90199755	20:38915692-39415692	-0.4795625597031691	0.5844873569659702	0.4119402125019289
MR-link 2	n-acetylornithine	HMDB0003357	phosphoethanolamine	HMDB0000224	M15630	GCST90200281	2:73124156-74349562	-0.0040175485883794	0.021032495013841	0.8485128521230108
MR-link 2	urate	HMDB0000289	paraxanthine	HMDB0001860	M01604	M18254	4:9676051-10553081	0.0468812261828025	0.0446607906549233	0.2938478849692474
MR-link 2	taurine	HMDB0000251	glucose	HMDB0000122	bioa_034	GCST90200440	19:54074995-54574995	0.0776129731800923	0.1279887081175049	0.5442459495218973
MR-link 2	ornithine	HMDB0000214	dehydroepiandrosterone sulfate (dhea-s)	HMDB0001032	bioa_014	M32425	2:219037276-219805573	0.2489239253450393	0.3233464114487204	0.4413967831378299
MR-link 2	ornithine	HMDB0000214	dehydroepiandrosterone sulfate (dhea-s)	HMDB0001032	bioa_014	M32425	4:144415809-145209327	0.2647202398352199	0.3244973529501823	0.4146228198537407
MR-link 2	ornithine	HMDB0000214	dehydroepiandrosterone sulfate (dhea-s)	HMDB0001032	bioa_014	M32425	6:131638147-132138147	0.2346977994294459	0.2588831678563362	0.3646299696308042
MR-link 2	ornithine	HMDB0000214	dehydroepiandrosterone sulfate (dhea-s)	HMDB0001032	bioa_014	M32425	9:135887106-136387106	0.0703035333433414	0.3869814465924519	0.855840465570041
MR-link 2	ornithine	HMDB0000214	dehydroepiandrosterone sulfate (dhea-s)	HMDB0001032	bioa_014	M32425	10:97138162-97638162	0.3099898421695247	0.3521997174846202	0.3787761166742885
MR-link 2	ornithine	HMDB0000214	dehydroepiandrosterone sulfate (dhea-s)	HMDB0001032	bioa_014	M32425	12:46964292-47464292	0.1829213136738974	0.2400625045775031	0.4460757040068603
MR-link 2	ornithine	HMDB0000214	dehydroepiandrosterone sulfate (dhea-s)	HMDB0001032	bioa_014	M32425	12:132819894-133319894	0.1624544735598165	0.3709512822313773	0.6614296434776186
MR-link 2	ornithine	HMDB0000214	dehydroepiandrosterone sulfate (dhea-s)	HMDB0001032	bioa_014	M32425	16:68152686-68652686	-0.71403161672502	0.3651679360648051	0.0505416141595627
MR-link 2	ornithine	HMDB0000214	dehydroepiandrosterone sulfate (dhea-s)	HMDB0001032	bioa_014	M32425	19:12789284-13289284	0.1520613501678029	0.2337574968848422	0.5153635049902575
MR-link 2	acetylphosphate	HMDB0001494	uridine	HMDB0000296	M15488	M00606	1:109564880-110064880	0.0543104377701654	0.1943764381465526	0.7799313141359101
MR-link 2	acetylphosphate	HMDB0001494	uridine	HMDB0000296	M15488	M00606	6:96128415-96628415	0.3598148460051514	0.2959218282690286	0.2240185184834837
MR-link 2	acetate	HMDB0000042	serotonin (5ht)	HMDB0000259	met-d-Acetate	M02342	2:27480940-27980940	-0.1379200277589284	0.656428535875979	0.8335844031284252
MR-link 2	acetate	HMDB0000042	serotonin (5ht)	HMDB0000259	met-d-Acetate	M02342	2:136358646-136858646	0.1893840102551156	0.7983020341022874	0.8124756247967259
MR-link 2	acetate	HMDB0000042	serotonin (5ht)	HMDB0000259	met-d-Acetate	M02342	9:4513491-5013491	-0.7735130375883456	0.8840007795583825	0.3815663008517461
MR-link 2	acetate	HMDB0000042	serotonin (5ht)	HMDB0000259	met-d-Acetate	M02342	12:111634608-112523499	-0.5447831213576952	0.7006630082176517	0.4368489931235639
MR-link 2	acetate	HMDB0000042	serotonin (5ht)	HMDB0000259	met-d-Acetate	M02342	12:112590766-113090766	-0.2022602662825604	0.7255284589329718	0.780416369255159
MR-link 2	acetate	HMDB0000042	serotonin (5ht)	HMDB0000259	met-d-Acetate	M02342	20:24698737-26432690	0.1653869307735687	0.2859405247676093	0.5629966168323617
MR-link 2	acetate	HMDB0000042	serotonin (5ht)	HMDB0000259	met-d-Acetate	M02342	20:29267804-29767804	0.6773622244340385	0.7582851314766621	0.37170634034696
MR-link 2	acetate	HMDB0000042	serotonin (5ht)	HMDB0000259	met-d-Acetate	M02342	20:32973832-34017690	1.2102942352465291	0.7193548541333569	0.092477394421107
MR-link 2	ornithine	HMDB0000214	glycerophosphorylcholine (gpc)	HMDB0000086	bioa_014	GCST90199629	2:219037276-219805573	-0.1012674054102571	0.3859370072901697	0.7930179969612434
MR-link 2	ornithine	HMDB0000214	glycerophosphorylcholine (gpc)	HMDB0000086	bioa_014	GCST90199629	4:144415809-145209327	-0.5318169093543654	0.3898861837349864	0.1725577541318835
MR-link 2	ornithine	HMDB0000214	glycerophosphorylcholine (gpc)	HMDB0000086	bioa_014	GCST90199629	6:131638147-132138147	0.2286171487495315	0.2428368407547847	0.3464776653118683
MR-link 2	ornithine	HMDB0000214	glycerophosphorylcholine (gpc)	HMDB0000086	bioa_014	GCST90199629	10:97138162-97638162	-0.4651552287164851	0.3595926838399035	0.195816950054327
MR-link 2	ornithine	HMDB0000214	glycerophosphorylcholine (gpc)	HMDB0000086	bioa_014	GCST90199629	12:46964292-47464292	-0.2721303608859606	0.3122425140518491	0.3834619617329073
MR-link 2	ornithine	HMDB0000214	glycerophosphorylcholine (gpc)	HMDB0000086	bioa_014	GCST90199629	12:132819894-133319894	0.194233963175428	0.3112720119038912	0.5326271045595528
MR-link 2	ornithine	HMDB0000214	glycerophosphorylcholine (gpc)	HMDB0000086	bioa_014	GCST90199629	19:12789284-13289284	0.1060602727321288	0.2350925636546437	0.6518867691851108
MR-link 2	phenylalanine	HMDB0000159	3-methyl-2-oxovalerate	HMDB0000491	bioa_016	GCST90199631	3:186202917-186702917	0.4628168926275509	0.3825243021332952	0.2263165253630035
MR-link 2	phenylalanine	HMDB0000159	3-methyl-2-oxovalerate	HMDB0000491	bioa_016	GCST90199631	4:155231289-155731289	-0.8816450365658371	0.5224340354253963	0.0914934228587993
MR-link 2	phenylalanine	HMDB0000159	3-methyl-2-oxovalerate	HMDB0000491	bioa_016	GCST90199631	4:186893802-187393802	0.0397806016902302	0.2237148995933253	0.8588656801201029
MR-link 2	phenylalanine	HMDB0000159	3-methyl-2-oxovalerate	HMDB0000491	bioa_016	GCST90199631	5:176539719-177067143	-0.4618678810781192	0.4305753930244121	0.2834165217924417
MR-link 2	phenylalanine	HMDB0000159	3-methyl-2-oxovalerate	HMDB0000491	bioa_016	GCST90199631	6:52381188-52881188	0.3673077286403368	0.7471837900252267	0.6230095460200729
MR-link 2	phenylalanine	HMDB0000159	3-methyl-2-oxovalerate	HMDB0000491	bioa_016	GCST90199631	11:57020509-57520509	-0.0791766385571325	0.4950009605308023	0.8729184959629129
MR-link 2	phenylalanine	HMDB0000159	3-methyl-2-oxovalerate	HMDB0000491	bioa_016	GCST90199631	12:103007876-103562619	0.1468832151530339	0.1546505990304599	0.3422267805077768
MR-link 2	phenylalanine	HMDB0000159	3-methyl-2-oxovalerate	HMDB0000491	bioa_016	GCST90199631	14:55086875-55586875	-0.2403699661538172	0.5876498735360572	0.6825132266590734
MR-link 2	phenylalanine	HMDB0000159	3-methyl-2-oxovalerate	HMDB0000491	bioa_016	GCST90199631	19:45142254-45642254	0.3791514322792162	0.8858513021338039	0.6686453057203507
MR-link 2	citrate	HMDB0000094	orotidine	HMDB0000788	met-d-Citrate	GCST90200681	1:206967359-207467359	-0.0613365334283943	0.2850345718173421	0.8296193405411231
MR-link 2	citrate	HMDB0000094	orotidine	HMDB0000788	met-d-Citrate	GCST90200681	2:6909613-7409613	0.5004498887685789	0.55011731729864	0.3629729144395861
MR-link 2	citrate	HMDB0000094	orotidine	HMDB0000788	met-d-Citrate	GCST90200681	2:211290507-211790507	-0.5553002578970554	0.5420979750323359	0.3056680756550168
MR-link 2	citrate	HMDB0000094	orotidine	HMDB0000788	met-d-Citrate	GCST90200681	2:241907241-242693157	-0.0448286618801504	0.8622617759095272	0.9585369644451528
MR-link 2	citrate	HMDB0000094	orotidine	HMDB0000788	met-d-Citrate	GCST90200681	4:77164144-77664144	0.654727770299358	1.0077152760465915	0.515876307440064
MR-link 2	citrate	HMDB0000094	orotidine	HMDB0000788	met-d-Citrate	GCST90200681	5:14438417-15122542	0.1372448756078262	0.1128780919783899	0.2240351569344379
MR-link 2	citrate	HMDB0000094	orotidine	HMDB0000788	met-d-Citrate	GCST90200681	5:43252947-44074677	0.4996091962282319	0.3833224434334645	0.1924500552196322
MR-link 2	citrate	HMDB0000094	orotidine	HMDB0000788	met-d-Citrate	GCST90200681	5:176569252-177069252	1.9676016396699605	1.4876309375329828	0.1859547997068442
MR-link 2	citrate	HMDB0000094	orotidine	HMDB0000788	met-d-Citrate	GCST90200681	6:18111878-18611878	0.0315868418946886	0.3967345657948163	0.9365418220303644
MR-link 2	citrate	HMDB0000094	orotidine	HMDB0000788	met-d-Citrate	GCST90200681	6:160159894-160659894	0.4184405996479596	0.4215765112306436	0.3209237117630208
MR-link 2	citrate	HMDB0000094	orotidine	HMDB0000788	met-d-Citrate	GCST90200681	7:72772933-73272933	0.2880602419824452	0.3970180088757623	0.4681087733342263
MR-link 2	citrate	HMDB0000094	orotidine	HMDB0000788	met-d-Citrate	GCST90200681	8:126256694-126756694	0.6507391829912259	0.4071188838816202	0.1099537885184286
MR-link 2	citrate	HMDB0000094	orotidine	HMDB0000788	met-d-Citrate	GCST90200681	9:95648531-96148531	0.4291974951035632	0.5771543898020294	0.457091775907412
MR-link 2	citrate	HMDB0000094	orotidine	HMDB0000788	met-d-Citrate	GCST90200681	10:5959218-6459218	-1.253311018260817	0.9617879269286428	0.1925387884641869
MR-link 2	citrate	HMDB0000094	orotidine	HMDB0000788	met-d-Citrate	GCST90200681	10:64654071-65607438	0.6170161895010423	0.5383584655347541	0.2517510478426288
MR-link 2	citrate	HMDB0000094	orotidine	HMDB0000788	met-d-Citrate	GCST90200681	10:94589724-95089724	1.373672855088316	0.8695063810050243	0.1141456481158811
MR-link 2	citrate	HMDB0000094	orotidine	HMDB0000788	met-d-Citrate	GCST90200681	11:61356683-61856683	-0.2299304216965287	0.6276751617423362	0.7141257648343324
MR-link 2	citrate	HMDB0000094	orotidine	HMDB0000788	met-d-Citrate	GCST90200681	12:20812570-21569526	-0.1194010323215033	0.429154674092564	0.7808405873563757
MR-link 2	citrate	HMDB0000094	orotidine	HMDB0000788	met-d-Citrate	GCST90200681	12:120844110-121665390	0.5811893470166822	0.4087588882146002	0.1550729820247878
MR-link 2	citrate	HMDB0000094	orotidine	HMDB0000788	met-d-Citrate	GCST90200681	14:94594947-95094947	1.041004350862044	1.222497344014673	0.394469924468997
MR-link 2	citrate	HMDB0000094	orotidine	HMDB0000788	met-d-Citrate	GCST90200681	14:102387585-102887585	-1.385035564925817	0.8427969073334337	0.1003043395834168
MR-link 2	citrate	HMDB0000094	orotidine	HMDB0000788	met-d-Citrate	GCST90200681	15:42429423-42929423	-0.1153262604543387	0.5520300371468867	0.8345161423905316
MR-link 2	citrate	HMDB0000094	orotidine	HMDB0000788	met-d-Citrate	GCST90200681	15:43028726-45186579	0.4764250376665199	0.5087663570682716	0.3490508688191464
MR-link 2	citrate	HMDB0000094	orotidine	HMDB0000788	met-d-Citrate	GCST90200681	16:58436602-58936602	0.1318132836982852	0.7205174245775344	0.8548431084471382
MR-link 2	citrate	HMDB0000094	orotidine	HMDB0000788	met-d-Citrate	GCST90200681	17:6092241-7020419	-0.1034227827626189	0.0714258900626962	0.147624513931126
MR-link 2	citrate	HMDB0000094	orotidine	HMDB0000788	met-d-Citrate	GCST90200681	17:57343504-58184169	0.1119496091253363	0.6123645183701141	0.8549429355884535
MR-link 2	citrate	HMDB0000094	orotidine	HMDB0000788	met-d-Citrate	GCST90200681	18:76910235-77410235	0.6412771766582792	1.0679882092112691	0.5482040927683447
MR-link 2	citrate	HMDB0000094	orotidine	HMDB0000788	met-d-Citrate	GCST90200681	20:62104494-62604494	-0.0956623294644261	0.8667498045195166	0.912116718754226
MR-link 2	citrate	HMDB0000094	orotidine	HMDB0000788	met-d-Citrate	GCST90200681	22:18883605-19740639	-0.1375100122060406	0.1738971524742704	0.4290870768310155
MR-link 2	creatinine	HMDB0000562	urea	HMDB0000294	met-d-Creatinine	GCST90200417	1:62775942-63275942	0.0976643208027659	0.5566446843638675	0.8607246285920778
MR-link 2	creatinine	HMDB0000562	urea	HMDB0000294	met-d-Creatinine	GCST90200417	1:78344069-78844069	0.2907406959444832	0.5507761028833926	0.5975863991402844
MR-link 2	creatinine	HMDB0000562	urea	HMDB0000294	met-d-Creatinine	GCST90200417	1:113008681-113508681	0.011841239714892	0.5233119430919678	0.981947409559926
MR-link 2	creatinine	HMDB0000562	urea	HMDB0000294	met-d-Creatinine	GCST90200417	1:150079982-151190625	0.730018317416963	0.3489415505636125	0.0364301608090286
MR-link 2	creatinine	HMDB0000562	urea	HMDB0000294	met-d-Creatinine	GCST90200417	1:243202864-243702864	-0.4862398825330664	1.002530165645093	0.6276673225801539
MR-link 2	creatinine	HMDB0000562	urea	HMDB0000294	met-d-Creatinine	GCST90200417	2:15538692-16038692	0.1173166844087403	0.9482507021883468	0.9015377208340032
MR-link 2	creatinine	HMDB0000562	urea	HMDB0000294	met-d-Creatinine	GCST90200417	2:18426203-18926203	0.925317245314212	0.7103745964177655	0.1927193899212744
MR-link 2	creatinine	HMDB0000562	urea	HMDB0000294	met-d-Creatinine	GCST90200417	2:73303397-74097901	-0.7386598665357224	0.7283633666697653	0.3105176293533139
MR-link 2	creatinine	HMDB0000562	urea	HMDB0000294	met-d-Creatinine	GCST90200417	2:121056440-121556440	0.9417094511065128	0.8552279858152848	0.2708440207470738
MR-link 2	creatinine	HMDB0000562	urea	HMDB0000294	met-d-Creatinine	GCST90200417	2:148593372-149093372	-1.872371168773368	1.0489178328370878	0.0742531465708538
MR-link 2	creatinine	HMDB0000562	urea	HMDB0000294	met-d-Creatinine	GCST90200417	2:176734544-177234544	0.4305599242412508	0.6674456142757199	0.5188713561521523
MR-link 2	creatinine	HMDB0000562	urea	HMDB0000294	met-d-Creatinine	GCST90200417	2:211293055-211793055	-0.7307665318259142	0.3522196923779501	0.0380100464026548
MR-link 2	creatinine	HMDB0000562	urea	HMDB0000294	met-d-Creatinine	GCST90200417	2:217394852-217894852	-0.590773607446679	0.5366617360738376	0.2709704345460436
MR-link 2	creatinine	HMDB0000562	urea	HMDB0000294	met-d-Creatinine	GCST90200417	2:220108198-220608198	0.1433657319397044	0.5826243229344521	0.8056288896551264
MR-link 2	creatinine	HMDB0000562	urea	HMDB0000294	met-d-Creatinine	GCST90200417	3:38187471-38687471	-0.1673273973891796	0.635233345173406	0.7922338777888122
MR-link 2	creatinine	HMDB0000562	urea	HMDB0000294	met-d-Creatinine	GCST90200417	3:141462708-141962708	-0.2599830483558299	0.6202661875843652	0.6751083067667742
MR-link 2	creatinine	HMDB0000562	urea	HMDB0000294	met-d-Creatinine	GCST90200417	3:185024780-185524780	1.0172311210500538	0.7213924281937346	0.1585119342697855
MR-link 2	creatinine	HMDB0000562	urea	HMDB0000294	met-d-Creatinine	GCST90200417	4:76880934-77664144	0.1917709348814124	0.2796702983968183	0.4929000261040458
MR-link 2	creatinine	HMDB0000562	urea	HMDB0000294	met-d-Creatinine	GCST90200417	4:103323863-104102802	-0.0939632806576936	0.5953898383266626	0.8746001520511764
MR-link 2	creatinine	HMDB0000562	urea	HMDB0000294	met-d-Creatinine	GCST90200417	5:39144851-39644851	0.4888496535548112	0.3921596354160696	0.2125596821866394
MR-link 2	creatinine	HMDB0000562	urea	HMDB0000294	met-d-Creatinine	GCST90200417	5:53045546-53835870	-0.1778854551595254	0.4494072979189029	0.6922360837620738
MR-link 2	creatinine	HMDB0000562	urea	HMDB0000294	met-d-Creatinine	GCST90200417	5:176565124-177065124	-0.1680334821876862	0.5733699904493383	0.7694740605161855
MR-link 2	creatinine	HMDB0000562	urea	HMDB0000294	met-d-Creatinine	GCST90200417	6:43556335-44056335	-0.3518187914049314	0.4997036400697148	0.4813985910750564
MR-link 2	creatinine	HMDB0000562	urea	HMDB0000294	met-d-Creatinine	GCST90200417	6:108750742-109250742	0.5238930818219125	0.5405754011304021	0.3324754923836029
MR-link 2	creatinine	HMDB0000562	urea	HMDB0000294	met-d-Creatinine	GCST90200417	6:133547208-134047208	-0.0362617364003504	0.6154840088637589	0.9530191686327468
MR-link 2	creatinine	HMDB0000562	urea	HMDB0000294	met-d-Creatinine	GCST90200417	6:160418389-160927934	0.015392056302655	0.3306821095974439	0.9628747654079152
MR-link 2	creatinine	HMDB0000562	urea	HMDB0000294	met-d-Creatinine	GCST90200417	7:1036567-1536567	1.2829042001960538	0.6147037678883555	0.0368855705131803
MR-link 2	creatinine	HMDB0000562	urea	HMDB0000294	met-d-Creatinine	GCST90200417	7:25488956-25988956	0.0498100660060432	0.5325139651694276	0.9254764984314728
MR-link 2	creatinine	HMDB0000562	urea	HMDB0000294	met-d-Creatinine	GCST90200417	7:76984640-77791673	0.8695024185453255	1.064780274714802	0.4141555270185786
MR-link 2	creatinine	HMDB0000562	urea	HMDB0000294	met-d-Creatinine	GCST90200417	7:128492221-128992221	1.1721847074845169	0.8118126714425515	0.1487641987046039
MR-link 2	creatinine	HMDB0000562	urea	HMDB0000294	met-d-Creatinine	GCST90200417	7:151165041-151665041	0.8699791769591303	0.3383124351296671	0.0101251452137808
MR-link 2	creatinine	HMDB0000562	urea	HMDB0000294	met-d-Creatinine	GCST90200417	8:8031142-9250941	-0.7264567212597342	0.6507987111514884	0.2643133884495645
MR-link 2	creatinine	HMDB0000562	urea	HMDB0000294	met-d-Creatinine	GCST90200417	8:9759952-10530228	-1.025146787428381	0.8215235750351846	0.2120821623141472
MR-link 2	creatinine	HMDB0000562	urea	HMDB0000294	met-d-Creatinine	GCST90200417	8:10561829-11945872	-0.6889608893105992	0.6115380228859426	0.2599101501320884
MR-link 2	creatinine	HMDB0000562	urea	HMDB0000294	met-d-Creatinine	GCST90200417	8:19609539-20109539	0.1823808646306901	0.564089202982591	0.7464535217012174
MR-link 2	creatinine	HMDB0000562	urea	HMDB0000294	met-d-Creatinine	GCST90200417	8:23527006-24027006	0.4797347356767716	0.5955169925494184	0.4204868466277254
MR-link 2	creatinine	HMDB0000562	urea	HMDB0000294	met-d-Creatinine	GCST90200417	8:30157389-30657389	-0.1941379987237746	0.843627617683979	0.8179963031406691
MR-link 2	creatinine	HMDB0000562	urea	HMDB0000294	met-d-Creatinine	GCST90200417	8:144768354-145268354	-0.1357882175178281	0.7335082969603641	0.8531336729225929
MR-link 2	creatinine	HMDB0000562	urea	HMDB0000294	met-d-Creatinine	GCST90200417	9:71184707-71684707	0.6301721694990263	0.5364754699490589	0.2401338316840915
MR-link 2	creatinine	HMDB0000562	urea	HMDB0000294	met-d-Creatinine	GCST90200417	10:52398454-52898454	0.1288031213828334	0.6437012692384981	0.8414041989509351
MR-link 2	creatinine	HMDB0000562	urea	HMDB0000294	met-d-Creatinine	GCST90200417	11:1928330-2428330	1.3596673253087084	0.8827936754781894	0.1235147825756793
MR-link 2	creatinine	HMDB0000562	urea	HMDB0000294	met-d-Creatinine	GCST90200417	11:2548804-3048804	-0.3996604706998214	0.6740695204315427	0.553243459063191
MR-link 2	creatinine	HMDB0000562	urea	HMDB0000294	met-d-Creatinine	GCST90200417	11:30504837-31294673	0.509691157470995	0.3467277967746273	0.1415607414884043
MR-link 2	creatinine	HMDB0000562	urea	HMDB0000294	met-d-Creatinine	GCST90200417	11:116373213-117240760	-0.1791281729226701	0.4703893440957102	0.7033454898031548
MR-link 2	creatinine	HMDB0000562	urea	HMDB0000294	met-d-Creatinine	GCST90200417	12:15092463-15592463	1.0425041918698432	0.73276217728982	0.1548217782624626
MR-link 2	creatinine	HMDB0000562	urea	HMDB0000294	met-d-Creatinine	GCST90200417	15:41118334-41871842	0.0514530510993138	0.5458017340235556	0.9248942121985062
MR-link 2	creatinine	HMDB0000562	urea	HMDB0000294	met-d-Creatinine	GCST90200417	15:45400360-46179051	0.008966478785648	0.2965309494084883	0.9758773074761936
MR-link 2	creatinine	HMDB0000562	urea	HMDB0000294	met-d-Creatinine	GCST90200417	15:53700578-54200578	0.7972320069037828	0.7326561747562348	0.2765335986072186
MR-link 2	creatinine	HMDB0000562	urea	HMDB0000294	met-d-Creatinine	GCST90200417	15:76097375-76597375	2.2049851924922854	0.8809998611388558	0.0123207745747924
MR-link 2	creatinine	HMDB0000562	urea	HMDB0000294	met-d-Creatinine	GCST90200417	16:20142332-21335139	1.1242955938728612	0.3189854355085721	0.0004241250667185
MR-link 2	creatinine	HMDB0000562	urea	HMDB0000294	met-d-Creatinine	GCST90200417	16:89453424-89953424	-0.0050585266676251	0.5380651526653664	0.9924989365062654
MR-link 2	creatinine	HMDB0000562	urea	HMDB0000294	met-d-Creatinine	GCST90200417	17:19176536-19724875	0.1715016840917888	0.536225208481592	0.7490961078233893
MR-link 2	creatinine	HMDB0000562	urea	HMDB0000294	met-d-Creatinine	GCST90200417	17:37200083-37954217	-0.4569874760091325	0.4592588022950092	0.319709823915027
MR-link 2	creatinine	HMDB0000562	urea	HMDB0000294	met-d-Creatinine	GCST90200417	17:58690466-59700441	0.2960141799325342	0.390537075974811	0.4484707936078016
MR-link 2	creatinine	HMDB0000562	urea	HMDB0000294	met-d-Creatinine	GCST90200417	18:76910235-77410235	-0.1677987227659144	0.6249351142019592	0.7883099863781295
MR-link 2	creatinine	HMDB0000562	urea	HMDB0000294	met-d-Creatinine	GCST90200417	19:32940263-33709298	0.2378522055252776	0.5069994788024478	0.6389717260941347
MR-link 2	creatinine	HMDB0000562	urea	HMDB0000294	met-d-Creatinine	GCST90200417	19:45162079-45662079	0.6312065638949014	1.008585380982611	0.5314241271088735
MR-link 2	creatinine	HMDB0000562	urea	HMDB0000294	met-d-Creatinine	GCST90200417	20:32653904-33537782	0.4902472932335218	0.4829189526651341	0.3100223705447241
MR-link 2	creatinine	HMDB0000562	urea	HMDB0000294	met-d-Creatinine	GCST90200417	22:38345240-38845240	-0.4780374056010898	0.618469287322957	0.4395600392415618
MR-link 2	pyruvate	HMDB0000243	creatinine	HMDB0000562	met-d-Pyruvate	M00513	1:154991807-156271079	-0.364886719366145	0.3731859950199501	0.3281925338633991
MR-link 2	pyruvate	HMDB0000243	creatinine	HMDB0000562	met-d-Pyruvate	M00513	1:207429229-207929229	0.4403917127984472	0.818440298262483	0.5905173007082631
MR-link 2	pyruvate	HMDB0000243	creatinine	HMDB0000562	met-d-Pyruvate	M00513	2:27480940-28253616	-0.5584457644125126	0.6030809422482143	0.3544521744177978
MR-link 2	pyruvate	HMDB0000243	creatinine	HMDB0000562	met-d-Pyruvate	M00513	2:60468043-60968043	1.5204048187179842	0.8886823282070445	0.087108254543236
MR-link 2	pyruvate	HMDB0000243	creatinine	HMDB0000562	met-d-Pyruvate	M00513	2:173097338-173854224	0.090092811089592	0.2205478069138454	0.6829098523016628
MR-link 2	pyruvate	HMDB0000243	creatinine	HMDB0000562	met-d-Pyruvate	M00513	3:56611222-57111222	0.1781952049523794	0.5596537253295821	0.7501795612845863
MR-link 2	pyruvate	HMDB0000243	creatinine	HMDB0000562	met-d-Pyruvate	M00513	5:131157493-131957429	-0.3637740191630152	0.4770121359333705	0.4456962763870549
MR-link 2	pyruvate	HMDB0000243	creatinine	HMDB0000562	met-d-Pyruvate	M00513	8:106322270-106822270	0.4362950425885247	0.5783530687343436	0.4506241345251018
MR-link 2	pyruvate	HMDB0000243	creatinine	HMDB0000562	met-d-Pyruvate	M00513	9:135611502-136391870	0.1605956535722973	0.4643745395003736	0.729468848828797
MR-link 2	pyruvate	HMDB0000243	creatinine	HMDB0000562	met-d-Pyruvate	M00513	10:2869150-3388009	0.1529514505508379	0.2117158666115556	0.4700256278213403
MR-link 2	pyruvate	HMDB0000243	creatinine	HMDB0000562	met-d-Pyruvate	M00513	11:56961646-57461646	-1.4893249768191048	0.9208815654226984	0.1058174704922898
MR-link 2	pyruvate	HMDB0000243	creatinine	HMDB0000562	met-d-Pyruvate	M00513	12:48145900-49077761	0.152965914603223	0.1614929895229756	0.3435376485248472
MR-link 2	pyruvate	HMDB0000243	creatinine	HMDB0000562	met-d-Pyruvate	M00513	16:69379588-70929689	0.1576923607315931	0.341497866347808	0.6442485956902607
MR-link 2	pyruvate	HMDB0000243	creatinine	HMDB0000562	met-d-Pyruvate	M00513	18:43532791-44032791	1.8530793771604643	0.9123085270092174	0.0422348996716185
MR-link 2	pyruvate	HMDB0000243	creatinine	HMDB0000562	met-d-Pyruvate	M00513	21:45449580-45972811	0.4335866591659865	0.3302645094049068	0.1892346225073488
MR-link 2	asparagine	HMDB0000168	2-oxoarginine*	HMDB0004225	bioa_003	GCST90199903	2:27480940-27980940	0.3960555887104318	0.2885070217184448	0.1698219148178041
MR-link 2	asparagine	HMDB0000168	2-oxoarginine*	HMDB0004225	bioa_003	GCST90199903	4:178111051-178611051	-0.2245571034633532	0.3630258952890996	0.536199351814337
MR-link 2	asparagine	HMDB0000168	2-oxoarginine*	HMDB0004225	bioa_003	GCST90199903	7:97252737-97752737	0.1496038776997477	0.3085851017063048	0.6278140377517496
MR-link 2	asparagine	HMDB0000168	2-oxoarginine*	HMDB0004225	bioa_003	GCST90199903	11:61853420-62353420	0.1404263322949002	0.2463773490433115	0.5687018044183931
MR-link 2	asparagine	HMDB0000168	2-oxoarginine*	HMDB0004225	bioa_003	GCST90199903	12:46900176-47400176	-0.106818702206236	0.2849175157151983	0.7077266802269861
MR-link 2	asparagine	HMDB0000168	2-oxoarginine*	HMDB0004225	bioa_003	GCST90199903	14:103514503-104812812	-0.0390114712298748	0.0979238425010686	0.6903458017017885
MR-link 2	5-oxoproline	HMDB0000267	docosahexaenoate (dha; 22:6n3)	HMDB0002183	M01494	GCST90199651	8:144903138-145403138	-0.0297395852105662	0.0456750023994065	0.5149735824027295
MR-link 2	caffeine	HMDB0001847	alanine	HMDB0000161	M00569	bioa_001	7:17037106-17537106	0.0721381743990041	0.0501419519353364	0.1502414854908131
MR-link 2	caffeine	HMDB0001847	alanine	HMDB0000161	M00569	bioa_001	15:74777880-75277880	0.0938529522486511	0.0625350536117963	0.1334058763554361
MR-link 2	bilirubin (z,z)	HMDB0000054	alanine	HMDB0000161	M27716	M32339	2:234140469-234918570	0.0761406977936167	0.0393047175903316	0.0527221473050781
MR-link 2	creatine	HMDB0000064	4-acetamidobutanoate	HMDB0003681	M27718	M01558	2:211346498-211846498	-0.0780881107696964	0.101586576126167	0.442080135902374
MR-link 2	tryptophan	HMDB0000929	3-hydroxybutyrate (bhba)	HMDB0000011	bioa_020	GCST90200367	4:156560755-157060755	0.2457481002112199	0.1657510920850623	0.1381718461730573
MR-link 2	tryptophan	HMDB0000929	3-hydroxybutyrate (bhba)	HMDB0000011	bioa_020	GCST90200367	6:111336667-112095774	-0.0547258769161453	0.16337072177514	0.737640392353961
MR-link 2	leucine	HMDB0000687	spermidine	HMDB0001257	bioa_011	bioa_033	2:27480940-27980940	-0.6272387874012895	0.2707495338209031	0.020521420034337
MR-link 2	leucine	HMDB0000687	spermidine	HMDB0001257	bioa_011	bioa_033	4:88972827-89472827	0.1103384019193776	0.1380004727134626	0.4239710458630203
MR-link 2	leucine	HMDB0000687	spermidine	HMDB0001257	bioa_011	bioa_033	4:186893802-187393802	-0.2769781077711947	0.4570394463079738	0.5444970229112442
MR-link 2	leucine	HMDB0000687	spermidine	HMDB0001257	bioa_011	bioa_033	11:116336283-116883862	-0.1285044761374136	0.29901654702052	0.6673723618558131
MR-link 2	leucine	HMDB0000687	spermidine	HMDB0001257	bioa_011	bioa_033	15:58477325-58977325	0.0641414038062461	0.3842532259863436	0.8674291970000552
MR-link 2	leucine	HMDB0000687	spermidine	HMDB0001257	bioa_011	bioa_033	16:70059237-70559237	0.2341375787184769	0.2248690443239849	0.2977746267776573
MR-link 2	biliverdin	HMDB0001008	taurocholate	HMDB0000036	M02137	M18497	2:234046650-234918570	0.0183394866975797	0.0462031909375081	0.6914182170371318
MR-link 2	acetone	HMDB0001659	caffeine	HMDB0001847	met-d-Acetone	GCST90200436	1:120074995-120574995	-1.0819221078409351	0.8280871389978374	0.1913718018704726
MR-link 2	acetone	HMDB0001659	caffeine	HMDB0001847	met-d-Acetone	GCST90200436	5:41206969-43455198	0.2909856572389756	0.3255027262964073	0.371344542460238
MR-link 2	acetone	HMDB0001659	caffeine	HMDB0001847	met-d-Acetone	GCST90200436	6:166522838-167022838	-0.065580926686743	1.5374995728144325	0.9659771311395208
MR-link 2	acetone	HMDB0001659	caffeine	HMDB0001847	met-d-Acetone	GCST90200436	8:126241733-126741733	-0.1237971359181894	0.7905592366582127	0.8755645296171183
MR-link 2	acetone	HMDB0001659	caffeine	HMDB0001847	met-d-Acetone	GCST90200436	10:135065795-135607239	-0.9431322514383352	0.3497190117725803	0.0070003280866979
MR-link 2	acetone	HMDB0001659	caffeine	HMDB0001847	met-d-Acetone	GCST90200436	11:116461180-116961180	0.7838321299843146	0.7734906509910191	0.310883519520945
MR-link 2	acetone	HMDB0001659	caffeine	HMDB0001847	met-d-Acetone	GCST90200436	12:122365033-122865033	-0.3223031396402138	0.6604423192173733	0.6255420249403316
MR-link 2	acetone	HMDB0001659	caffeine	HMDB0001847	met-d-Acetone	GCST90200436	12:123068455-124007504	-0.5760065976564306	0.9955807809030816	0.5628838092557158
MR-link 2	acetone	HMDB0001659	caffeine	HMDB0001847	met-d-Acetone	GCST90200436	13:42058883-42558883	0.9546552104915093	0.6809515416428381	0.1609322846212895
MR-link 2	acetone	HMDB0001659	caffeine	HMDB0001847	met-d-Acetone	GCST90200436	17:6935779-7435779	0.4449320494347423	0.5025586012767245	0.3759766969369553
MR-link 2	acetone	HMDB0001659	caffeine	HMDB0001847	met-d-Acetone	GCST90200436	19:45929043-46429043	-0.8131827371049698	1.0794094088358996	0.4512342444314094
MR-link 2	phenylalanine	HMDB0000159	glutamate	HMDB0000148	M00064	bioa_007	12:103007876-103507876	0.0343094807310907	0.0974477178327267	0.7247775879506837
MR-link 2	isoleucine	HMDB0000172	glucuronate	HMDB0000127	bioa_010	GCST90199641	2:27480940-27980940	0.5710791445234631	0.3863129953492527	0.1393325925338836
MR-link 2	isoleucine	HMDB0000172	glucuronate	HMDB0000127	bioa_010	GCST90199641	4:88976422-89476422	0.3008481145095977	0.1841233502768408	0.1022696162540776
MR-link 2	isoleucine	HMDB0000172	glucuronate	HMDB0000127	bioa_010	GCST90199641	12:56615040-57115040	0.4893545307968019	0.632532789572199	0.4391419680584225
MR-link 2	isoleucine	HMDB0000172	glucuronate	HMDB0000127	bioa_010	GCST90199641	16:70059237-70559237	0.5522160283379053	0.3253838058727685	0.0896735901933332
MR-link 2	n-acetylornithine	HMDB0003357	tyrosine	HMDB0000158	bioa_023	M01299	2:72878681-74437061	0.0152898546129689	0.0237530630193768	0.5197697729236921
MR-link 2	n-acetylornithine	HMDB0003357	tyrosine	HMDB0000158	bioa_023	M01299	5:950573-1450573	-0.3953058693571902	0.2635946424916198	0.1336990284525921
MR-link 2	n-acetylornithine	HMDB0003357	tyrosine	HMDB0000158	bioa_023	M01299	14:23348952-23848952	0.1750798057725047	0.4774348293156895	0.7138358473093064
MR-link 2	n-acetylornithine	HMDB0003357	tyrosine	HMDB0000158	bioa_023	M01299	17:37301988-37801988	-0.2892593255917722	0.3521957936589389	0.4114739197462554
MR-link 2	glucose	HMDB0000122	isoleucine	HMDB0000172	met-d-Glucose	met-d-Ile	2:165251927-165751927	0.9304674743975224	0.1973311274992739	2.4140287782095543e-06
MR-link 2	glucose	HMDB0000122	isoleucine	HMDB0000172	met-d-Glucose	met-d-Ile	2:169498833-170056652	0.1726977784520721	0.0470078805448512	0.0002389652899078
MR-link 2	glucose	HMDB0000122	isoleucine	HMDB0000172	met-d-Glucose	met-d-Ile	3:122819058-123319058	0.2627951825501759	0.1655060378464536	0.1123251540571368
MR-link 2	glucose	HMDB0000122	isoleucine	HMDB0000172	met-d-Glucose	met-d-Ile	3:170377909-170877909	0.1795397461128937	0.109023699259215	0.0996000700741758
MR-link 2	glucose	HMDB0000122	isoleucine	HMDB0000172	met-d-Glucose	met-d-Ile	4:185468314-185968314	0.4591078971165563	0.2343120455677605	0.0500675213602902
MR-link 2	glucose	HMDB0000122	isoleucine	HMDB0000172	met-d-Glucose	met-d-Ile	5:95479406-95979406	0.7146450002156146	0.2857925660337806	0.0123992789152463
MR-link 2	glucose	HMDB0000122	isoleucine	HMDB0000172	met-d-Glucose	met-d-Ile	6:7000270-7500270	0.3944487100880368	0.1674440018752808	0.0184875817734794
MR-link 2	glucose	HMDB0000122	isoleucine	HMDB0000172	met-d-Glucose	met-d-Ile	7:14801789-15301789	0.2567458060309029	0.110987329979496	0.0207067370288625
MR-link 2	glucose	HMDB0000122	isoleucine	HMDB0000172	met-d-Glucose	met-d-Ile	7:43935955-44473721	0.0925086475845937	0.0688530231310511	0.1790884567609256
MR-link 2	glucose	HMDB0000122	isoleucine	HMDB0000172	met-d-Glucose	met-d-Ile	8:117934783-118434783	0.6888449723704411	0.1938238082997586	0.0003794552579365
MR-link 2	glucose	HMDB0000122	isoleucine	HMDB0000172	met-d-Glucose	met-d-Ile	9:21884068-22384068	0.5026806181554285	0.1648518941842723	0.0022938578386678
MR-link 2	glucose	HMDB0000122	isoleucine	HMDB0000172	met-d-Glucose	met-d-Ile	9:135889907-136389907	0.6437453259042114	0.1707216428484633	0.0001627703032708
MR-link 2	glucose	HMDB0000122	isoleucine	HMDB0000172	met-d-Glucose	met-d-Ile	10:2888477-3388477	0.0204189347264308	0.09620075960096	0.831909377537028
MR-link 2	glucose	HMDB0000122	isoleucine	HMDB0000172	met-d-Glucose	met-d-Ile	10:112762852-113262852	-0.0484933230266037	0.3494339943337232	0.8896265467462141
MR-link 2	glucose	HMDB0000122	isoleucine	HMDB0000172	met-d-Glucose	met-d-Ile	10:114504071-115004071	0.3119713769912532	0.1993048036070416	0.11751309125663
MR-link 2	glucose	HMDB0000122	isoleucine	HMDB0000172	met-d-Glucose	met-d-Ile	12:4134844-4634844	0.6321268115822638	0.192308767938503	0.0010124607922113
MR-link 2	glucose	HMDB0000122	isoleucine	HMDB0000172	met-d-Glucose	met-d-Ile	12:111682800-112523499	-0.1703772394874196	0.2860451227620311	0.5514220031938142
MR-link 2	glucose	HMDB0000122	isoleucine	HMDB0000172	met-d-Glucose	met-d-Ile	12:121166650-121666650	0.3323575907387717	0.1892332525954112	0.0790306778743608
MR-link 2	glucose	HMDB0000122	isoleucine	HMDB0000172	met-d-Glucose	met-d-Ile	17:43272775-44380160	0.4609227094509056	0.1919467497348442	0.0163367090241919
MR-link 2	glucose	HMDB0000122	isoleucine	HMDB0000172	met-d-Glucose	met-d-Ile	17:44543627-45043627	0.5628698728969448	0.2549350533141795	0.0272515816173177
MR-link 2	glucose	HMDB0000122	isoleucine	HMDB0000172	met-d-Glucose	met-d-Ile	20:22311971-22811971	0.3096317049054152	0.2321967003806324	0.1823714406978131
MR-link 2	inositol 1-phosphate (i1p)	HMDB0000213	mannose	HMDB0000169	M01481	M00584	1:5349333-5849333	0.0		1.0
MR-link 2	inositol 1-phosphate (i1p)	HMDB0000213	mannose	HMDB0000169	M01481	M00584	4:31607204-32397858	0.1677958350551256	0.1028080331247086	0.1026525948919306
MR-link 2	inositol 1-phosphate (i1p)	HMDB0000213	mannose	HMDB0000169	M01481	M00584	4:66148855-66648855	0.062167099745221	0.2234268531765556	0.7808253410546686
MR-link 2	inositol 1-phosphate (i1p)	HMDB0000213	mannose	HMDB0000169	M01481	M00584	6:20616244-21116244	-0.3316308895134428	0.280376359090855	0.2368859718229369
MR-link 2	inositol 1-phosphate (i1p)	HMDB0000213	mannose	HMDB0000169	M01481	M00584	10:114775621-115275621	-0.0491231779194238	0.1630714619568436	0.7632336842545262
MR-link 2	inositol 1-phosphate (i1p)	HMDB0000213	mannose	HMDB0000169	M01481	M00584	12:47079779-47579779	0.0579771128031687	0.1309551690363101	0.6579647369664147
MR-link 2	inositol 1-phosphate (i1p)	HMDB0000213	mannose	HMDB0000169	M01481	M00584	12:62771708-63271708	-0.0345366750062996	0.2537233299117881	0.8917268676921061
MR-link 2	inositol 1-phosphate (i1p)	HMDB0000213	mannose	HMDB0000169	M01481	M00584	14:96380570-96880570	-0.4724242511898737	0.3945572189274831	0.2311690129797915
MR-link 2	inositol 1-phosphate (i1p)	HMDB0000213	mannose	HMDB0000169	M01481	M00584	15:77060646-77560646	0.0471705021982875	0.1043566894752636	0.6512601562340286
MR-link 2	urate	HMDB0000289	alpha-tocopherol	HMDB0001893	M01604	M01561	4:9676051-10553081	-0.0592329870643625	0.0452920912629048	0.1909412283033613
MR-link 2	alanine	HMDB0000161	3-methyl-2-oxobutyrate	HMDB0000019	bioa_001	M21047	1:206985954-207485954	-0.0364361208095918	0.4107909008110582	0.929322329313248
MR-link 2	alanine	HMDB0000161	3-methyl-2-oxobutyrate	HMDB0000019	bioa_001	M21047	2:27143030-28594285	0.7986796746185483	0.3759926209750285	0.0336542793013647
MR-link 2	alanine	HMDB0000161	3-methyl-2-oxobutyrate	HMDB0000019	bioa_001	M21047	2:64958074-65458074	-0.1530008648678449	0.3903489365516479	0.6950883451406319
MR-link 2	alanine	HMDB0000161	3-methyl-2-oxobutyrate	HMDB0000019	bioa_001	M21047	3:71155270-71655270	0.7996521667223706	0.6240245264764475	0.2000379369689872
MR-link 2	alanine	HMDB0000161	3-methyl-2-oxobutyrate	HMDB0000019	bioa_001	M21047	4:88976422-89476422	-2.787059036313576	0.7379788511846019	0.0001589767371294
MR-link 2	alanine	HMDB0000161	3-methyl-2-oxobutyrate	HMDB0000019	bioa_001	M21047	7:72732874-73232874	0.2915990177751405	0.7932776208322284	0.7131807612849652
MR-link 2	alanine	HMDB0000161	3-methyl-2-oxobutyrate	HMDB0000019	bioa_001	M21047	8:145568681-146068681	0.0614110460064054	0.5711213126879278	0.914370789057136
MR-link 2	alanine	HMDB0000161	3-methyl-2-oxobutyrate	HMDB0000019	bioa_001	M21047	9:4040541-4540541	1.7950233765352128	0.6894192637031217	0.0092230295721193
MR-link 2	alanine	HMDB0000161	3-methyl-2-oxobutyrate	HMDB0000019	bioa_001	M21047	11:116336283-116836283	0.9321321551774626	0.7720247622731461	0.227283392183933
MR-link 2	alanine	HMDB0000161	3-methyl-2-oxobutyrate	HMDB0000019	bioa_001	M21047	12:46636543-47713425	0.011918816725202	0.2197295753779644	0.9567414700657472
MR-link 2	alanine	HMDB0000161	3-methyl-2-oxobutyrate	HMDB0000019	bioa_001	M21047	12:56615040-57115040	-0.0063131935205623	0.2783863694877056	0.9819072754021676
MR-link 2	alanine	HMDB0000161	3-methyl-2-oxobutyrate	HMDB0000019	bioa_001	M21047	12:59727701-60227701	0.2925320154033566	0.4609047045938437	0.5256300388484787
MR-link 2	alanine	HMDB0000161	3-methyl-2-oxobutyrate	HMDB0000019	bioa_001	M21047	14:75116447-75616447	0.3547956856659561	0.8900406240751132	0.6901668536472136
MR-link 2	alanine	HMDB0000161	3-methyl-2-oxobutyrate	HMDB0000019	bioa_001	M21047	16:69621701-70931491	-0.1741663760638503	0.2616973984632539	0.5057142336926023
MR-link 2	alanine	HMDB0000161	3-methyl-2-oxobutyrate	HMDB0000019	bioa_001	M21047	17:40568584-41068584	-1.1540162966057976	0.6263247025297772	0.0653990057982597
MR-link 2	alanine	HMDB0000161	3-methyl-2-oxobutyrate	HMDB0000019	bioa_001	M21047	22:18906543-19406543	-0.077280861256696	0.8678116655755951	0.9290401292421308
MR-link 2	acetate	HMDB0000042	1-stearoyl-2-oleoyl-gps (18:0/18:1)	HMDB0010163	met-d-Acetate	GCST90199652	2:27480940-27980940	-0.8213308260872523	0.8247248772517133	0.3193062059079008
MR-link 2	acetate	HMDB0000042	1-stearoyl-2-oleoyl-gps (18:0/18:1)	HMDB0010163	met-d-Acetate	GCST90199652	2:136358646-136858646	-0.1489906987583413	0.7482135878532065	0.8421621762832567
MR-link 2	acetate	HMDB0000042	1-stearoyl-2-oleoyl-gps (18:0/18:1)	HMDB0010163	met-d-Acetate	GCST90199652	9:4513491-5013491	-0.165093320529107	0.4826653866881784	0.7323169675017722
MR-link 2	acetate	HMDB0000042	1-stearoyl-2-oleoyl-gps (18:0/18:1)	HMDB0010163	met-d-Acetate	GCST90199652	12:111634608-112523499	0.3685461378423801	0.7090340038937403	0.6032125522857772
MR-link 2	acetate	HMDB0000042	1-stearoyl-2-oleoyl-gps (18:0/18:1)	HMDB0010163	met-d-Acetate	GCST90199652	12:112590766-113090766	-0.305588689473172	0.8716421735579244	0.7258962525906123
MR-link 2	acetate	HMDB0000042	1-stearoyl-2-oleoyl-gps (18:0/18:1)	HMDB0010163	met-d-Acetate	GCST90199652	15:43683941-44183941	0.2549400281690577	1.0384257395074372	0.8060644552977798
MR-link 2	acetate	HMDB0000042	1-stearoyl-2-oleoyl-gps (18:0/18:1)	HMDB0010163	met-d-Acetate	GCST90199652	20:23910811-24695002	-0.4289884092791424	0.7032529045218491	0.5418579102335853
MR-link 2	acetate	HMDB0000042	1-stearoyl-2-oleoyl-gps (18:0/18:1)	HMDB0010163	met-d-Acetate	GCST90199652	20:24698737-26432690	-0.0019140981469851	0.2209425539834906	0.9930877496068878
MR-link 2	acetate	HMDB0000042	1-stearoyl-2-oleoyl-gps (18:0/18:1)	HMDB0010163	met-d-Acetate	GCST90199652	20:32973832-34017690	-0.3589374898068174	0.6366505251557328	0.5728967479133631
MR-link 2	hypoxanthine	HMDB0000157	phenylalanine	HMDB0000159	M03127	bioa_016	6:16038192-16538192	0.0853149460401651	0.0473554816322502	0.0716106542983957
MR-link 2	biliverdin	HMDB0001008	glycerol 3-phosphate	HMDB0000126	M02137	M15365	2:234046650-234918570	-0.0536115858160828	0.0334551277537597	0.1090467810059288
MR-link 2	5-oxoproline	HMDB0000267	gluconate	HMDB0000625	M01494	GCST90200373	8:144903138-145403138	0.0684114450930157	0.0602719305278169	0.2563558267403452
MR-link 2	sarcosine	HMDB0000271	inosine 5'-monophosphate (imp)	HMDB0000175	bioa_031	GCST90200395	1:157842259-158342259	1.7313954990704217	1.099070971215819	0.1151811269142629
MR-link 2	sarcosine	HMDB0000271	inosine 5'-monophosphate (imp)	HMDB0000175	bioa_031	GCST90200395	9:136282183-136851769	-0.0900146985663034	0.1662862665495429	0.5882844814920192
MR-link 2	acetate	HMDB0000042	ornithine	HMDB0000214	met-d-Acetate	M01493	2:27480940-27980940	0.0293670338837165	0.5831903961549971	0.9598388377574468
MR-link 2	acetate	HMDB0000042	ornithine	HMDB0000214	met-d-Acetate	M01493	2:136358646-136858646	0.9746719040023948	0.8919312533744499	0.2744966734240638
MR-link 2	acetate	HMDB0000042	ornithine	HMDB0000214	met-d-Acetate	M01493	9:4513491-5013491	-0.3814373145398986	0.6275487719346514	0.5433062077201514
MR-link 2	acetate	HMDB0000042	ornithine	HMDB0000214	met-d-Acetate	M01493	12:111634608-112523499	-1.222639828556433	0.761693567333915	0.1084586607552435
MR-link 2	acetate	HMDB0000042	ornithine	HMDB0000214	met-d-Acetate	M01493	12:112590766-113090766	-0.6504984052123794	1.112632426587474	0.558784375731962
MR-link 2	acetate	HMDB0000042	ornithine	HMDB0000214	met-d-Acetate	M01493	20:24698737-26432690	-0.3107164485560192	0.3111742608344763	0.318023026040554
MR-link 2	acetate	HMDB0000042	ornithine	HMDB0000214	met-d-Acetate	M01493	20:29267804-29767804	-0.9228018646992996	0.6769702428888325	0.1728399527681083
MR-link 2	acetate	HMDB0000042	ornithine	HMDB0000214	met-d-Acetate	M01493	20:32973832-34017690	-0.873788948058333	0.6355705614437129	0.1691902670474603
MR-link 2	valine	HMDB0000883	leucine	HMDB0000687	bioa_022	M00060	2:27492603-27992603	2.575008513054497	1.0445010570192033	0.0136898556548796
MR-link 2	valine	HMDB0000883	leucine	HMDB0000687	bioa_022	M00060	2:64958074-65458074	1.0271162256299773	0.3035467360898002	0.0007151169370106
MR-link 2	valine	HMDB0000883	leucine	HMDB0000687	bioa_022	M00060	2:211173777-211673777	-0.0618066190578957	0.9112292023048936	0.945922759844508
MR-link 2	valine	HMDB0000883	leucine	HMDB0000687	bioa_022	M00060	4:88972827-89472827	1.3589951579720427	0.2695689649548269	4.6222634951043526e-07
MR-link 2	valine	HMDB0000883	leucine	HMDB0000687	bioa_022	M00060	11:116381707-116882500	0.2973398479489954	0.3728203355264141	0.425136364255801
MR-link 2	valine	HMDB0000883	leucine	HMDB0000687	bioa_022	M00060	12:56615040-57115040	-0.2177982582566388	0.7438775800553599	0.7696843764944898
MR-link 2	valine	HMDB0000883	leucine	HMDB0000687	bioa_022	M00060	16:70059237-70559237	0.3655706552766389	0.815683144638703	0.6540252564864721
MR-link 2	valine	HMDB0000883	leucine	HMDB0000687	bioa_022	M00060	17:6883609-7383609	0.9488618814193148	0.376521445885607	0.0117330186812961
MR-link 2	valine	HMDB0000883	leucine	HMDB0000687	bioa_022	M00060	17:40470632-40970632	1.013276473071949	0.7823887874334601	0.1952836388822766
MR-link 2	valine	HMDB0000883	leucine	HMDB0000687	bioa_022	M00060	19:49114511-49614511	1.390046328988849	0.7273606209012211	0.0559939487425474
MR-link 2	citrulline	HMDB0000904	n-acetylaspartate (naa)	HMDB0000812	M02132	GCST90199665	10:97115163-97871266	0.0168010230926812	0.1331555904563161	0.8995927079486223
MR-link 2	creatinine	HMDB0000562	urate	HMDB0000289	bioa_026	GCST90200307	1:109627506-110127506	-0.1223786146056711	0.7549408246021083	0.8712242826208406
MR-link 2	creatinine	HMDB0000562	urate	HMDB0000289	bioa_026	GCST90200307	2:73467567-73967567	1.61424881620173	1.131174054180181	0.1535637294960384
MR-link 2	creatinine	HMDB0000562	urate	HMDB0000289	bioa_026	GCST90200307	2:121056440-121556440	0.6905642849658415	0.856357394666601	0.4200138072463557
MR-link 2	creatinine	HMDB0000562	urate	HMDB0000289	bioa_026	GCST90200307	2:211315692-211815692	-0.1076503461766625	0.349878826792609	0.7583266471178591
MR-link 2	creatinine	HMDB0000562	urate	HMDB0000289	bioa_026	GCST90200307	2:217404869-217904869	-1.301714160999932	0.5568670122166117	0.0194097019342446
MR-link 2	creatinine	HMDB0000562	urate	HMDB0000289	bioa_026	GCST90200307	4:77118847-77618847	0.1478315626644643	0.3638654089603041	0.6845362240798487
MR-link 2	creatinine	HMDB0000562	urate	HMDB0000289	bioa_026	GCST90200307	5:39171736-39671736	0.1561115755379754	0.5205489594212873	0.7642549838043251
MR-link 2	creatinine	HMDB0000562	urate	HMDB0000289	bioa_026	GCST90200307	5:67795622-68295622	0.1095386100748949	0.4950553182494707	0.824885793720411
MR-link 2	creatinine	HMDB0000562	urate	HMDB0000289	bioa_026	GCST90200307	5:176567143-177067143	-0.0311889077780681	0.3711504331135972	0.9330301441487852
MR-link 2	creatinine	HMDB0000562	urate	HMDB0000289	bioa_026	GCST90200307	6:43564625-44064625	0.8694006763381804	0.7737156172990709	0.2611532405513513
MR-link 2	creatinine	HMDB0000562	urate	HMDB0000289	bioa_026	GCST90200307	6:160442375-160942375	-0.2839231769276646	0.29301161401778	0.3325538344366935
MR-link 2	creatinine	HMDB0000562	urate	HMDB0000289	bioa_026	GCST90200307	7:77297198-77797198	0.2243415023754827	0.5651054023589094	0.691374432011347
MR-link 2	creatinine	HMDB0000562	urate	HMDB0000289	bioa_026	GCST90200307	7:151157801-151657801	0.7709233783192692	0.7257912279701406	0.2881524442447872
MR-link 2	creatinine	HMDB0000562	urate	HMDB0000289	bioa_026	GCST90200307	8:23501151-24001151	0.5793420653554631	0.6104644448057056	0.3426111916795178
MR-link 2	creatinine	HMDB0000562	urate	HMDB0000289	bioa_026	GCST90200307	11:30518678-31018678	0.9996217403882366	0.6544681145550333	0.1266664588253459
MR-link 2	creatinine	HMDB0000562	urate	HMDB0000289	bioa_026	GCST90200307	15:45399813-46200138	-0.1483962698121972	0.2448460334317876	0.5444616694348554
MR-link 2	creatinine	HMDB0000562	urate	HMDB0000289	bioa_026	GCST90200307	15:75279182-75779182	0.4418484553250957	0.6345454097783445	0.4862266790800957
MR-link 2	creatinine	HMDB0000562	urate	HMDB0000289	bioa_026	GCST90200307	15:75910951-76410951	0.9341027679819516	0.7622452763853472	0.2204011264810667
MR-link 2	creatinine	HMDB0000562	urate	HMDB0000289	bioa_026	GCST90200307	16:20117645-20617645	0.8398287991203648	0.554694706151522	0.1300162313702193
MR-link 2	creatinine	HMDB0000562	urate	HMDB0000289	bioa_026	GCST90200307	17:37370347-37870347	-0.2811927961264899	0.4570551573632972	0.5384046417843658
MR-link 2	creatinine	HMDB0000562	urate	HMDB0000289	bioa_026	GCST90200307	17:58724447-59700441	-0.1096170020098287	0.7380089423133906	0.8819239411630059
MR-link 2	creatinine	HMDB0000562	urate	HMDB0000289	bioa_026	GCST90200307	19:33119611-33619611	0.0319280365139356	0.478443664436914	0.9467941703821752
MR-link 2	creatinine	HMDB0000562	urate	HMDB0000289	bioa_026	GCST90200307	22:40650077-41150077	-0.0510202206472968	0.4369247437405861	0.9070413775189567
MR-link 2	myo-inositol	HMDB0000211	phosphoethanolamine	HMDB0000224	M19934	GCST90200281	16:24681798-25181798	0.0960991628587428	0.118003170218852	0.4154285490096723
MR-link 2	myo-inositol	HMDB0000211	phosphoethanolamine	HMDB0000224	M19934	GCST90200281	19:18368867-18868867	-0.0837054295491483	0.2218825273180681	0.7059870016418106
MR-link 2	mannose	HMDB0000169	retinol (vitamin a)	HMDB0000305	M00584	GCST90200405	2:27182547-28770083	-0.1919473712147747	0.0566046913706069	0.0006963422832398
MR-link 2	inositol 1-phosphate (i1p)	HMDB0000213	glutamate	HMDB0000148	M01481	bioa_007	1:5349333-5849333	0.0		1.0
MR-link 2	inositol 1-phosphate (i1p)	HMDB0000213	glutamate	HMDB0000148	M01481	bioa_007	4:31607204-32397858	0.0643314988129803	0.0491193029858716	0.1902977039843582
MR-link 2	inositol 1-phosphate (i1p)	HMDB0000213	glutamate	HMDB0000148	M01481	bioa_007	4:66148855-66648855	0.074999646042336	0.0950748991812127	0.4302008389890052
MR-link 2	inositol 1-phosphate (i1p)	HMDB0000213	glutamate	HMDB0000148	M01481	bioa_007	6:20616244-21116244	0.0618364959728948	0.0713214334401364	0.3859357626087742
MR-link 2	inositol 1-phosphate (i1p)	HMDB0000213	glutamate	HMDB0000148	M01481	bioa_007	10:114775621-115275621	-0.0261794125858349	0.0925882575320452	0.7773677997032242
MR-link 2	inositol 1-phosphate (i1p)	HMDB0000213	glutamate	HMDB0000148	M01481	bioa_007	12:47079779-47579779	-0.0790138992240196	0.1009830958257321	0.4339520445417845
MR-link 2	inositol 1-phosphate (i1p)	HMDB0000213	glutamate	HMDB0000148	M01481	bioa_007	12:62771708-63271708	0.0222576459302338	0.112833481849809	0.8436232939178481
MR-link 2	inositol 1-phosphate (i1p)	HMDB0000213	glutamate	HMDB0000148	M01481	bioa_007	14:96380570-96880570	-0.2021612332811905	0.2699591462182489	0.4539424243230603
MR-link 2	inositol 1-phosphate (i1p)	HMDB0000213	glutamate	HMDB0000148	M01481	bioa_007	15:77060646-77560646	0.1008612821339255	0.1339783979651404	0.4515595913298785
MR-link 2	glutamate	HMDB0000148	theobromine	HMDB0002825	bioa_007	M18392	12:121174861-121674861	-0.0894069260596139	0.3894166025454412	0.8184088449666072
MR-link 2	phenylalanine	HMDB0000159	n-acetylornithine	HMDB0003357	M00064	bioa_023	12:103007876-103507876	0.1451892723227038	0.0823145392681247	0.0777597487279065
MR-link 2	glycochenodeoxycholate	HMDB0000637	phosphate	HMDB0001429	M32346	GCST90200393	6:156877825-157377825	-0.5001464106540374	0.3781113617771677	0.1859188757285408
MR-link 2	glutamine	HMDB0000641	orotate	HMDB0000226	bioa_006	GCST90200392	2:27200724-28253174	1.2966234441276543	0.3938370476857282	0.0009937717255156
MR-link 2	glutamine	HMDB0000641	orotate	HMDB0000226	bioa_006	GCST90200392	2:191299636-192089976	-0.1983791542782729	0.3218773883014514	0.5376839927000201
MR-link 2	glutamine	HMDB0000641	orotate	HMDB0000226	bioa_006	GCST90200392	6:20469561-20969561	0.1248426778382698	0.7088883501833781	0.8602071364305468
MR-link 2	glutamine	HMDB0000641	orotate	HMDB0000226	bioa_006	GCST90200392	7:72732874-73232874	0.5021582890210785	0.4918200198072042	0.3072447586036332
MR-link 2	glutamine	HMDB0000641	orotate	HMDB0000226	bioa_006	GCST90200392	8:134082558-134582558	0.4534127496357539	1.0846647036288046	0.6759316787641247
MR-link 2	glutamine	HMDB0000641	orotate	HMDB0000226	bioa_006	GCST90200392	9:4032942-4532942	-0.257137104059224	0.7129001128937777	0.7183299820782357
MR-link 2	glutamine	HMDB0000641	orotate	HMDB0000226	bioa_006	GCST90200392	10:64798306-65565800	0.6894029126609796	0.9703699424029252	0.4774228348978234
MR-link 2	glutamine	HMDB0000641	orotate	HMDB0000226	bioa_006	GCST90200392	10:99109412-99609412	0.2288776535917927	0.2957711996997321	0.4390292772742258
MR-link 2	glutamine	HMDB0000641	orotate	HMDB0000226	bioa_006	GCST90200392	12:46679007-47711183	-0.017239362857351	0.2517496541482757	0.945404974191668
MR-link 2	glutamine	HMDB0000641	orotate	HMDB0000226	bioa_006	GCST90200392	12:56615040-57375879	0.1292867553741005	0.0911250192711263	0.1559618834293644
MR-link 2	glutamine	HMDB0000641	orotate	HMDB0000226	bioa_006	GCST90200392	12:59344212-60165849	0.4037147115785405	0.3970852367627411	0.3092983811357527
MR-link 2	glutamine	HMDB0000641	orotate	HMDB0000226	bioa_006	GCST90200392	14:100594368-101094368	-0.0424117220720091	0.7060564799651624	0.9521011136417727
MR-link 2	glutamine	HMDB0000641	orotate	HMDB0000226	bioa_006	GCST90200392	15:58477325-58977325	-0.956264804163338	0.6628248538143205	0.1491018582163999
MR-link 2	citrate	HMDB0000094	acetylphosphate	HMDB0001494	M01564	M15488	5:14625868-15125868	0.2145939279540077	0.1890199198273079	0.2562504998387993
MR-link 2	citrate	HMDB0000094	acetylphosphate	HMDB0001494	M01564	M15488	9:84927464-85427464	0.3099911302864057	0.2307715362790841	0.1791808473415466
MR-link 2	citrate	HMDB0000094	acetylphosphate	HMDB0001494	M01564	M15488	17:6345930-6933878	-0.0181631852818321	0.0994084608157716	0.855023474006821
MR-link 2	citrate	HMDB0000094	acetylphosphate	HMDB0001494	M01564	M15488	22:18904608-19404608	0.3165306349849695	0.1984451634175918	0.1107002922852161
MR-link 2	biliverdin	HMDB0001008	citrulline	HMDB0000904	M02137	M02132	2:234046650-234918570	-0.0168800442683943	0.0337225803766404	0.6166835449524493
MR-link 2	myo-inositol	HMDB0000211	flavin adenine dinucleotide (fad)	HMDB0001248	M19934	GCST90200376	16:24681798-25181798	-0.0802669873135743	0.1444748852183974	0.578499755272317
MR-link 2	myo-inositol	HMDB0000211	flavin adenine dinucleotide (fad)	HMDB0001248	M19934	GCST90200376	19:18368867-18868867	0.1205416677739385	0.1631290293266161	0.459946771522428
MR-link 2	pantothenate	HMDB0000210	arginine	HMDB0000517	M01508	bioa_002	2:27200724-27700724	-0.3225874965948779	0.200670083421153	0.1079334383566732
MR-link 2	glucose	HMDB0000122	mannose	HMDB0000169	met-d-Glucose	GCST90200435	2:165251927-165751927	0.6549849976415223	0.7492442733420543	0.3820125044585738
MR-link 2	glucose	HMDB0000122	mannose	HMDB0000169	met-d-Glucose	GCST90200435	2:169498833-170056652	0.0913332643423215	0.157801637356788	0.5627340668924545
MR-link 2	glucose	HMDB0000122	mannose	HMDB0000169	met-d-Glucose	GCST90200435	3:122819058-123319058	0.4335032842375267	0.5124835386697025	0.3976156534287525
MR-link 2	glucose	HMDB0000122	mannose	HMDB0000169	met-d-Glucose	GCST90200435	3:151951767-152451767	1.600965568541942	0.7871033352555045	0.0419519304722147
MR-link 2	glucose	HMDB0000122	mannose	HMDB0000169	met-d-Glucose	GCST90200435	3:170377909-170877909	0.5264257656373901	0.3386402079679232	0.1200584664814029
MR-link 2	glucose	HMDB0000122	mannose	HMDB0000169	met-d-Glucose	GCST90200435	4:185468314-185968314	-0.7848042010033391	0.9264082727495913	0.3969130631726917
MR-link 2	glucose	HMDB0000122	mannose	HMDB0000169	met-d-Glucose	GCST90200435	5:95479406-95979406	0.7090527577719348	1.2193470937822029	0.5609021795094953
MR-link 2	glucose	HMDB0000122	mannose	HMDB0000169	met-d-Glucose	GCST90200435	6:7000270-7500270	0.3937181466796857	0.4896756239691845	0.4213746314598428
MR-link 2	glucose	HMDB0000122	mannose	HMDB0000169	met-d-Glucose	GCST90200435	7:14801789-15301789	-0.163871716448464	0.4673048276316839	0.7258328316845182
MR-link 2	glucose	HMDB0000122	mannose	HMDB0000169	met-d-Glucose	GCST90200435	7:43935955-44473721	0.4766221125580776	0.2658676462386889	0.0730201945849119
MR-link 2	glucose	HMDB0000122	mannose	HMDB0000169	met-d-Glucose	GCST90200435	8:117934783-118434783	-0.1887149778829705	0.7127453787918003	0.7911851529674991
MR-link 2	glucose	HMDB0000122	mannose	HMDB0000169	met-d-Glucose	GCST90200435	9:21884068-22384068	1.3054416879646458	0.5413910485236739	0.0158969385927033
MR-link 2	glucose	HMDB0000122	mannose	HMDB0000169	met-d-Glucose	GCST90200435	10:2888477-3388477	0.047582362937571	0.3873795990453881	0.9022406407017264
MR-link 2	glucose	HMDB0000122	mannose	HMDB0000169	met-d-Glucose	GCST90200435	10:112762852-113262852	2.2207271703399325	1.1638618085009511	0.0563824616238976
MR-link 2	glucose	HMDB0000122	mannose	HMDB0000169	met-d-Glucose	GCST90200435	10:114504071-115004071	1.6116361084273645	0.6149282870926328	0.0087710297810599
MR-link 2	glucose	HMDB0000122	mannose	HMDB0000169	met-d-Glucose	GCST90200435	12:4134844-4634844	0.8959842291991356	0.577907277646533	0.1210468726141878
MR-link 2	glucose	HMDB0000122	mannose	HMDB0000169	met-d-Glucose	GCST90200435	12:111682800-112523499	1.2424945196317825	0.6924229137357867	0.0727468492641292
MR-link 2	glucose	HMDB0000122	mannose	HMDB0000169	met-d-Glucose	GCST90200435	12:121166650-121666650	-0.86142750665287	0.73030910471263	0.2381839241242588
MR-link 2	glucose	HMDB0000122	mannose	HMDB0000169	met-d-Glucose	GCST90200435	13:28213465-28721145	2.1467083029972405	1.8528541071604936	0.2466211321270156
MR-link 2	glucose	HMDB0000122	mannose	HMDB0000169	met-d-Glucose	GCST90200435	17:43272775-44380160	-0.6250281011659697	0.6680544061265968	0.3494819510740548
MR-link 2	glucose	HMDB0000122	mannose	HMDB0000169	met-d-Glucose	GCST90200435	17:44543627-45043627	-0.3998294269761913	1.0689289542144655	0.7083695171436735
MR-link 2	glucose	HMDB0000122	mannose	HMDB0000169	met-d-Glucose	GCST90200435	20:22311971-22811971	-1.0699500055979876	1.312923356896352	0.4151082925107341
MR-link 2	acetylphosphate	HMDB0001494	3-(4-hydroxyphenyl)lactate	HMDB0000755	M15488	GCST90200371	1:109564880-110064880	0.0033560717872813	0.1689257176871597	0.984149354179326
MR-link 2	acetylphosphate	HMDB0001494	3-(4-hydroxyphenyl)lactate	HMDB0000755	M15488	GCST90200371	6:96128415-96628415	-0.2602483549070152	0.2094469688885664	0.2140336628868382
MR-link 2	arginine	HMDB0000517	glutamine	HMDB0000641	bioa_002	M00053	2:24182937-24682937	0.4212419566620219	0.4264353906045838	0.323240180006061
MR-link 2	arginine	HMDB0000517	glutamine	HMDB0000641	bioa_002	M00053	2:211333022-211833022	-0.1822452936947126	0.2228069364594554	0.4133848155353349
MR-link 2	arginine	HMDB0000517	glutamine	HMDB0000641	bioa_002	M00053	2:219037276-219788019	0.3410794498797714	0.3511743535574045	0.3314218741432818
MR-link 2	arginine	HMDB0000517	glutamine	HMDB0000641	bioa_002	M00053	4:144583533-145083533	-0.0734063593433378	0.2548570655182416	0.7733241387614277
MR-link 2	arginine	HMDB0000517	glutamine	HMDB0000641	bioa_002	M00053	5:177386199-177886199	1.036097191096731	0.6247172104601735	0.0972153938738669
MR-link 2	arginine	HMDB0000517	glutamine	HMDB0000641	bioa_002	M00053	6:131339506-132265729	-0.1408875628092193	0.1226110298718339	0.2505307940737633
MR-link 2	arginine	HMDB0000517	glutamine	HMDB0000641	bioa_002	M00053	6:135177817-135677817	0.1819927910559521	0.3884890376847537	0.6394534306597952
MR-link 2	arginine	HMDB0000517	glutamine	HMDB0000641	bioa_002	M00053	6:139590693-140090693	0.8096140592966077	0.4401258335234821	0.0658408136543632
MR-link 2	arginine	HMDB0000517	glutamine	HMDB0000641	bioa_002	M00053	10:99898951-100398951	0.0125701413017373	0.5257032001522283	0.9809235210350656
MR-link 2	arginine	HMDB0000517	glutamine	HMDB0000641	bioa_002	M00053	12:46680313-47435518	1.2954089976005427	0.4193637873328189	0.0020084069413415
MR-link 2	arginine	HMDB0000517	glutamine	HMDB0000641	bioa_002	M00053	16:68076200-68576200	0.0875477207903977	0.3434637460181548	0.7988030079956085
MR-link 2	arginine	HMDB0000517	glutamine	HMDB0000641	bioa_002	M00053	19:12757458-13257458	0.4675148012633607	0.1593797773214536	0.0033533830623316
MR-link 2	tyrosine	HMDB0000158	valine	HMDB0000883	M01299	GCST90200442	1:154514715-155014715	0.112143940924668	0.2139179789469834	0.6001129894425278
MR-link 2	tyrosine	HMDB0000158	valine	HMDB0000883	M01299	GCST90200442	6:111242119-112061922	-0.1172309983545337	0.1420922490860063	0.4093520414343319
MR-link 2	tyrosine	HMDB0000158	valine	HMDB0000883	M01299	GCST90200442	16:71357384-72149586	-0.3988449076363609	0.1514241356573667	0.0084395772342019
MR-link 2	aspartate	HMDB0000191	aspartate	HMDB0000191	bioa_004	M15996	2:211431243-211931243	1.060275149382579	0.3084687490456481	0.0005877166475226
MR-link 2	aspartate	HMDB0000191	aspartate	HMDB0000191	bioa_004	M15996	4:178111051-178611051	0.6283136341528694	0.1193303661989642	1.3993854451762684e-07
MR-link 2	aspartate	HMDB0000191	aspartate	HMDB0000191	bioa_004	M15996	12:101969766-102469766	0.6983815814352614	0.1671832610973618	2.949359957248605e-05
MR-link 2	n-acetylornithine	HMDB0003357	glycohyocholate	HMDB0000138	bioa_023	GCST90199935	2:72878681-74437061	0.0165330334318552	0.0351727192625856	0.6383173304050545
MR-link 2	n-acetylornithine	HMDB0003357	glycohyocholate	HMDB0000138	bioa_023	GCST90199935	5:950573-1450573	-0.3301740316634254	0.5120007748113031	0.5190113178895477
MR-link 2	n-acetylornithine	HMDB0003357	glycohyocholate	HMDB0000138	bioa_023	GCST90199935	17:37301988-37801988	0.151024207457831	0.3470170776310711	0.6634122946660981
MR-link 2	creatinine	HMDB0000562	5-oxoproline	HMDB0000267	met-d-Creatinine	GCST90200280	1:62775942-63275942	-0.5111724370511499	0.5610378946255198	0.3622325341295276
MR-link 2	creatinine	HMDB0000562	5-oxoproline	HMDB0000267	met-d-Creatinine	GCST90200280	1:78344069-78844069	-0.3610224210207038	0.5997230606507524	0.5471861929198538
MR-link 2	creatinine	HMDB0000562	5-oxoproline	HMDB0000267	met-d-Creatinine	GCST90200280	1:113008681-113508681	0.8600206527213374	0.6544568974915898	0.1888131486391316
MR-link 2	creatinine	HMDB0000562	5-oxoproline	HMDB0000267	met-d-Creatinine	GCST90200280	1:150079982-151190625	0.7730110166334934	0.5079821622958405	0.1280770825417101
MR-link 2	creatinine	HMDB0000562	5-oxoproline	HMDB0000267	met-d-Creatinine	GCST90200280	1:243202864-243702864	0.850701639424883	0.8328436124861952	0.3070449647067676
MR-link 2	creatinine	HMDB0000562	5-oxoproline	HMDB0000267	met-d-Creatinine	GCST90200280	2:15538692-16038692	0.7234477994757251	1.1484991783964085	0.5287553601048498
MR-link 2	creatinine	HMDB0000562	5-oxoproline	HMDB0000267	met-d-Creatinine	GCST90200280	2:18426203-18926203	0.4946751943568674	0.8249993066404945	0.5487683141539467
MR-link 2	creatinine	HMDB0000562	5-oxoproline	HMDB0000267	met-d-Creatinine	GCST90200280	2:73303397-74097901	-0.5101177193279633	0.5937644651027851	0.3902717201145786
MR-link 2	creatinine	HMDB0000562	5-oxoproline	HMDB0000267	met-d-Creatinine	GCST90200280	2:121056440-121556440	-1.1503482259156654	1.1010960747156184	0.2961477233833425
MR-link 2	creatinine	HMDB0000562	5-oxoproline	HMDB0000267	met-d-Creatinine	GCST90200280	2:148593372-149093372	1.4381923230879634	0.925111794141344	0.1200378790152633
MR-link 2	creatinine	HMDB0000562	5-oxoproline	HMDB0000267	met-d-Creatinine	GCST90200280	2:176734544-177234544	0.5756639629938102	0.5089168828523604	0.257989787003298
MR-link 2	creatinine	HMDB0000562	5-oxoproline	HMDB0000267	met-d-Creatinine	GCST90200280	2:211293055-211793055	-0.3844354594790951	0.3445815019579951	0.2645681198926277
MR-link 2	creatinine	HMDB0000562	5-oxoproline	HMDB0000267	met-d-Creatinine	GCST90200280	2:217394852-217894852	-0.0096181859353903	0.5042663463205346	0.9847823737876268
MR-link 2	creatinine	HMDB0000562	5-oxoproline	HMDB0000267	met-d-Creatinine	GCST90200280	2:220108198-220608198	-0.3743786778947646	0.6373221579019365	0.5569186138908273
MR-link 2	creatinine	HMDB0000562	5-oxoproline	HMDB0000267	met-d-Creatinine	GCST90200280	3:38187471-38687471	-0.5111391643791969	0.8015486662112089	0.5236758250086467
MR-link 2	creatinine	HMDB0000562	5-oxoproline	HMDB0000267	met-d-Creatinine	GCST90200280	3:141462708-141962708	-1.1409997275542088	0.7327029945213496	0.1194117927220287
MR-link 2	creatinine	HMDB0000562	5-oxoproline	HMDB0000267	met-d-Creatinine	GCST90200280	3:185024780-185524780	-0.10768295698003	0.8012673302109372	0.8930935567120694
MR-link 2	creatinine	HMDB0000562	5-oxoproline	HMDB0000267	met-d-Creatinine	GCST90200280	4:76880934-77664144	0.231303069829484	0.2831312252003078	0.4139589897469753
MR-link 2	creatinine	HMDB0000562	5-oxoproline	HMDB0000267	met-d-Creatinine	GCST90200280	4:103323863-104102802	-0.0805597605567474	0.6151697145034148	0.8958106347403721
MR-link 2	creatinine	HMDB0000562	5-oxoproline	HMDB0000267	met-d-Creatinine	GCST90200280	5:39144851-39644851	0.1491382860750016	0.5059535733876027	0.7681720747496725
MR-link 2	creatinine	HMDB0000562	5-oxoproline	HMDB0000267	met-d-Creatinine	GCST90200280	5:53045546-53835870	-0.4114632605190619	0.4896801482902596	0.4007573359099555
MR-link 2	creatinine	HMDB0000562	5-oxoproline	HMDB0000267	met-d-Creatinine	GCST90200280	5:176565124-177065124	-0.5666021067208727	0.4088350954471106	0.1657792724923839
MR-link 2	creatinine	HMDB0000562	5-oxoproline	HMDB0000267	met-d-Creatinine	GCST90200280	6:43556335-44056335	0.0689385166769607	0.5293164150269113	0.8963760303301452
MR-link 2	creatinine	HMDB0000562	5-oxoproline	HMDB0000267	met-d-Creatinine	GCST90200280	6:108750742-109250742	-1.461535246892455	0.5453528274562103	0.0073626326617537
MR-link 2	creatinine	HMDB0000562	5-oxoproline	HMDB0000267	met-d-Creatinine	GCST90200280	6:133547208-134047208	-0.8807211383430478	0.6297392599390995	0.1619483042651379
MR-link 2	creatinine	HMDB0000562	5-oxoproline	HMDB0000267	met-d-Creatinine	GCST90200280	6:160418389-160927934	-0.1523112170129971	0.3055939485845386	0.6181947737194301
MR-link 2	creatinine	HMDB0000562	5-oxoproline	HMDB0000267	met-d-Creatinine	GCST90200280	7:1036567-1536567	0.7620086471710562	0.5811772133104024	0.189808169778613
MR-link 2	creatinine	HMDB0000562	5-oxoproline	HMDB0000267	met-d-Creatinine	GCST90200280	7:25488956-25988956	0.2668517119187938	0.5347433585925795	0.6177599179875572
MR-link 2	creatinine	HMDB0000562	5-oxoproline	HMDB0000267	met-d-Creatinine	GCST90200280	7:76984640-77791673	1.112895948789478	0.69682583405876	0.1102448865199069
MR-link 2	creatinine	HMDB0000562	5-oxoproline	HMDB0000267	met-d-Creatinine	GCST90200280	7:128492221-128992221	0.7310341948939716	0.8266541516751368	0.3765186668392812
MR-link 2	creatinine	HMDB0000562	5-oxoproline	HMDB0000267	met-d-Creatinine	GCST90200280	7:151165041-151665041	0.2170242184903114	0.3260585250154792	0.5056674647810978
MR-link 2	creatinine	HMDB0000562	5-oxoproline	HMDB0000267	met-d-Creatinine	GCST90200280	8:8031142-9250941	-0.3193973635722416	0.5116558842212522	0.5324683200318567
MR-link 2	creatinine	HMDB0000562	5-oxoproline	HMDB0000267	met-d-Creatinine	GCST90200280	8:9759952-10530228	-0.1859031226094123	0.8265428385946002	0.8220442327564731
MR-link 2	creatinine	HMDB0000562	5-oxoproline	HMDB0000267	met-d-Creatinine	GCST90200280	8:10561829-11945872	0.5295372005256688	0.6643155616692507	0.4253831077267888
MR-link 2	creatinine	HMDB0000562	5-oxoproline	HMDB0000267	met-d-Creatinine	GCST90200280	8:19609539-20109539	-0.5817356052344004	0.734534615929546	0.4283732270125973
MR-link 2	creatinine	HMDB0000562	5-oxoproline	HMDB0000267	met-d-Creatinine	GCST90200280	8:23527006-24027006	-0.9860321185728026	0.5899294396664185	0.094634648099373
MR-link 2	creatinine	HMDB0000562	5-oxoproline	HMDB0000267	met-d-Creatinine	GCST90200280	8:30157389-30657389	-0.2251623817136852	0.6126620538382249	0.7132350426664551
MR-link 2	creatinine	HMDB0000562	5-oxoproline	HMDB0000267	met-d-Creatinine	GCST90200280	8:144768354-145268354	-1.0456458557147634	2.4070033547290124	0.6639848468389506
MR-link 2	creatinine	HMDB0000562	5-oxoproline	HMDB0000267	met-d-Creatinine	GCST90200280	9:71184707-71684707	-0.4727065043352674	0.6294802401755945	0.4526843556868288
MR-link 2	creatinine	HMDB0000562	5-oxoproline	HMDB0000267	met-d-Creatinine	GCST90200280	10:52398454-52898454	1.410229015377911	0.7398850597800746	0.0566487868037163
MR-link 2	creatinine	HMDB0000562	5-oxoproline	HMDB0000267	met-d-Creatinine	GCST90200280	11:1928330-2428330	-1.3120148574880797	0.7015528457241899	0.0614618424502686
MR-link 2	creatinine	HMDB0000562	5-oxoproline	HMDB0000267	met-d-Creatinine	GCST90200280	11:2548804-3048804	-0.0766501244243215	0.6352890611466441	0.9039651477234976
MR-link 2	creatinine	HMDB0000562	5-oxoproline	HMDB0000267	met-d-Creatinine	GCST90200280	11:30504837-31294673	-0.6492582792689751	0.3890618743047386	0.0951611892037214
MR-link 2	creatinine	HMDB0000562	5-oxoproline	HMDB0000267	met-d-Creatinine	GCST90200280	11:116373213-117240760	0.6876094841440266	0.4311360063431976	0.1107394409923282
MR-link 2	creatinine	HMDB0000562	5-oxoproline	HMDB0000267	met-d-Creatinine	GCST90200280	12:15092463-15592463	-1.149190420599787	0.8085698621643694	0.1552403183473867
MR-link 2	creatinine	HMDB0000562	5-oxoproline	HMDB0000267	met-d-Creatinine	GCST90200280	15:41118334-41871842	-0.6793988646332562	0.5508314399714339	0.2174242858904336
MR-link 2	creatinine	HMDB0000562	5-oxoproline	HMDB0000267	met-d-Creatinine	GCST90200280	15:45400360-46179051	0.1534371186109668	0.4446801795124673	0.7300564053220073
MR-link 2	creatinine	HMDB0000562	5-oxoproline	HMDB0000267	met-d-Creatinine	GCST90200280	15:53700578-54200578	0.5672564628749606	0.6234702248790454	0.362908322897211
MR-link 2	creatinine	HMDB0000562	5-oxoproline	HMDB0000267	met-d-Creatinine	GCST90200280	15:76097375-76597375	0.4207884668472891	0.5140057704668922	0.412988748392689
MR-link 2	creatinine	HMDB0000562	5-oxoproline	HMDB0000267	met-d-Creatinine	GCST90200280	16:20142332-21335139	0.0219772290881885	0.2787151477251509	0.937150393379388
MR-link 2	creatinine	HMDB0000562	5-oxoproline	HMDB0000267	met-d-Creatinine	GCST90200280	16:89453424-89953424	-0.0471712284407842	0.5138345066775174	0.9268550564822808
MR-link 2	creatinine	HMDB0000562	5-oxoproline	HMDB0000267	met-d-Creatinine	GCST90200280	17:19176536-19724875	-0.3066917129403515	0.5723607149885598	0.5920716133518802
MR-link 2	creatinine	HMDB0000562	5-oxoproline	HMDB0000267	met-d-Creatinine	GCST90200280	17:37200083-37954217	0.6417858817307076	0.5446463726884102	0.2386557643442491
MR-link 2	creatinine	HMDB0000562	5-oxoproline	HMDB0000267	met-d-Creatinine	GCST90200280	17:58690466-59700441	0.4367605551114265	0.3916370540398524	0.2647571643009342
MR-link 2	creatinine	HMDB0000562	5-oxoproline	HMDB0000267	met-d-Creatinine	GCST90200280	18:76910235-77410235	0.5630643235588035	0.7298624094403139	0.4404305323832758
MR-link 2	creatinine	HMDB0000562	5-oxoproline	HMDB0000267	met-d-Creatinine	GCST90200280	19:32940263-33709298	0.4562114961013124	0.4750130354980287	0.3368444306894795
MR-link 2	creatinine	HMDB0000562	5-oxoproline	HMDB0000267	met-d-Creatinine	GCST90200280	19:45162079-45662079	-0.5010841111516631	0.9912815643802494	0.6132138751308112
MR-link 2	creatinine	HMDB0000562	5-oxoproline	HMDB0000267	met-d-Creatinine	GCST90200280	20:32653904-33537782	0.3710177012411252	0.4917767737431036	0.4505830684582571
MR-link 2	creatinine	HMDB0000562	5-oxoproline	HMDB0000267	met-d-Creatinine	GCST90200280	22:38345240-38845240	-0.3439526450122999	0.7597799232412529	0.650764520080716
MR-link 2	hypoxanthine	HMDB0000157	methionine	HMDB0000696	M03127	M01302	6:16038192-16538192	-0.1898490139530894	0.152515784505019	0.2132116275478847
MR-link 2	hypoxanthine	HMDB0000157	1-(1-enyl-stearoyl)-2-arachidonoyl-gpe (p-18:0/20:4)*	HMDB0005779	M03127	GCST90200058	6:16038192-16538192	0.1301207916658264	0.1723974430762133	0.4503856968575364
MR-link 2	dehydroepiandrosterone sulfate (dhea-s)	HMDB0001032	tryptophan	HMDB0000929	M32425	GCST90200441	7:98868801-99739571	0.0549129856837803	0.1210130642727187	0.6499890990737337
MR-link 2	dehydroepiandrosterone sulfate (dhea-s)	HMDB0001032	tryptophan	HMDB0000929	M32425	GCST90200441	19:48115523-48615523	0.0877074436798829	0.1348686543511823	0.5154871670410124
MR-link 2	inositol 1-phosphate (i1p)	HMDB0000213	dihydroorotate	HMDB03349	M01481	GCST90200444	1:5349333-5849333	0.0		1.0
MR-link 2	inositol 1-phosphate (i1p)	HMDB0000213	dihydroorotate	HMDB03349	M01481	GCST90200444	4:31607204-32397858	0.013015728532978	0.0820610678241635	0.8739759330154924
MR-link 2	inositol 1-phosphate (i1p)	HMDB0000213	dihydroorotate	HMDB03349	M01481	GCST90200444	4:66148855-66648855	-0.0413399359152874	0.1479513567551223	0.7799258030942868
MR-link 2	inositol 1-phosphate (i1p)	HMDB0000213	dihydroorotate	HMDB03349	M01481	GCST90200444	10:114775621-115275621	-0.1334687713706227	0.1493338603300673	0.3714498120951045
MR-link 2	inositol 1-phosphate (i1p)	HMDB0000213	dihydroorotate	HMDB03349	M01481	GCST90200444	12:62771708-63271708	0.010703097113667	0.1619201495959079	0.9472973492893856
MR-link 2	inositol 1-phosphate (i1p)	HMDB0000213	dihydroorotate	HMDB03349	M01481	GCST90200444	15:77060646-77560646	-0.2181606065957755	0.1662196959556059	0.1893570531697858
MR-link 2	3-methyl-2-oxovalerate	HMDB0000491	caffeine	HMDB0001847	M15676	GCST90200436	4:88976422-89476422	0.181736005082116	0.1588382443508956	0.2525582296471223
MR-link 2	alanine	HMDB0000161	n-palmitoyl-sphingosine (d18:1/16:0)	HMDB0004949	bioa_001	GCST90200336	1:206985954-207485954	-0.5234737951581362	0.467591028346291	0.262921749026263
MR-link 2	alanine	HMDB0000161	n-palmitoyl-sphingosine (d18:1/16:0)	HMDB0004949	bioa_001	GCST90200336	2:27143030-28594285	-0.2036444272551231	0.2613441277805412	0.4358504551693831
MR-link 2	alanine	HMDB0000161	n-palmitoyl-sphingosine (d18:1/16:0)	HMDB0004949	bioa_001	GCST90200336	2:64958074-65458074	0.5775619864850998	0.4176502155656287	0.1667003006129097
MR-link 2	alanine	HMDB0000161	n-palmitoyl-sphingosine (d18:1/16:0)	HMDB0004949	bioa_001	GCST90200336	3:71155270-71655270	0.1459413427863885	0.5302264175963738	0.7831292155528373
MR-link 2	alanine	HMDB0000161	n-palmitoyl-sphingosine (d18:1/16:0)	HMDB0004949	bioa_001	GCST90200336	4:88976422-89476422	-0.2798395620528862	0.4494238018678924	0.533506017416831
MR-link 2	alanine	HMDB0000161	n-palmitoyl-sphingosine (d18:1/16:0)	HMDB0004949	bioa_001	GCST90200336	7:72732874-73232874	0.4429268563660673	0.490350266308916	0.3663737723988785
MR-link 2	alanine	HMDB0000161	n-palmitoyl-sphingosine (d18:1/16:0)	HMDB0004949	bioa_001	GCST90200336	8:145568681-146068681	0.1730450213102959	1.1835495198567043	0.8837567814101821
MR-link 2	alanine	HMDB0000161	n-palmitoyl-sphingosine (d18:1/16:0)	HMDB0004949	bioa_001	GCST90200336	9:4040541-4540541	-1.1768417106542128	0.7015994197941583	0.0934701821148412
MR-link 2	alanine	HMDB0000161	n-palmitoyl-sphingosine (d18:1/16:0)	HMDB0004949	bioa_001	GCST90200336	12:46636543-47713425	-0.1721039111124078	0.2317021939796809	0.457614479680693
MR-link 2	alanine	HMDB0000161	n-palmitoyl-sphingosine (d18:1/16:0)	HMDB0004949	bioa_001	GCST90200336	12:56615040-57115040	-0.2811612619321869	0.3374038493153297	0.4046711541227576
MR-link 2	alanine	HMDB0000161	n-palmitoyl-sphingosine (d18:1/16:0)	HMDB0004949	bioa_001	GCST90200336	12:59727701-60227701	-0.0744539425453424	0.3564071495613289	0.8345252330654916
MR-link 2	alanine	HMDB0000161	n-palmitoyl-sphingosine (d18:1/16:0)	HMDB0004949	bioa_001	GCST90200336	14:75116447-75616447	0.5849810734012195	0.5849302116283998	0.31726842925352
MR-link 2	alanine	HMDB0000161	n-palmitoyl-sphingosine (d18:1/16:0)	HMDB0004949	bioa_001	GCST90200336	16:69621701-70931491	-0.1391614818497224	0.2625192309935867	0.5960425000474381
MR-link 2	alanine	HMDB0000161	n-palmitoyl-sphingosine (d18:1/16:0)	HMDB0004949	bioa_001	GCST90200336	17:40568584-41068584	-0.2065187948620878	0.5522589787482465	0.7084394281344484
MR-link 2	alanine	HMDB0000161	n-palmitoyl-sphingosine (d18:1/16:0)	HMDB0004949	bioa_001	GCST90200336	22:18906543-19406543	-0.9089391714401406	0.5311665325292354	0.0870417664293808
MR-link 2	acetoacetate	HMDB0000060	trans-urocanate	HMDB0000301	met-d-Acetoacetate	GCST90200416	5:41395751-42449922	0.1541433037368297	0.4015433378830124	0.7010695184445053
MR-link 2	acetoacetate	HMDB0000060	trans-urocanate	HMDB0000301	met-d-Acetoacetate	GCST90200416	6:166525103-167025103	-1.8681225115098112	0.9404818520436636	0.0469949009137722
MR-link 2	acetoacetate	HMDB0000060	trans-urocanate	HMDB0000301	met-d-Acetoacetate	GCST90200416	10:113686244-114186244	-1.3933120289263168	0.832225909647808	0.0940914385547765
MR-link 2	acetoacetate	HMDB0000060	trans-urocanate	HMDB0000301	met-d-Acetoacetate	GCST90200416	11:116373213-116873213	-0.3160080056574977	0.3781613068012481	0.4033555373162494
MR-link 2	acetoacetate	HMDB0000060	trans-urocanate	HMDB0000301	met-d-Acetoacetate	GCST90200416	12:122333527-122833527	-0.0003513129942978	0.562903937018991	0.9995020336907804
MR-link 2	creatinine	HMDB0000562	5-acetylamino-6-formylamino-3-methyluracil	HMDB0011105	bioa_026	GCST90200680	1:109627506-110127506	1.0109779928252602	0.486347544850421	0.0376435428415043
MR-link 2	creatinine	HMDB0000562	5-acetylamino-6-formylamino-3-methyluracil	HMDB0011105	bioa_026	GCST90200680	2:73467567-73967567	-0.4755284783817615	0.6367803828139587	0.4552024150553558
MR-link 2	creatinine	HMDB0000562	5-acetylamino-6-formylamino-3-methyluracil	HMDB0011105	bioa_026	GCST90200680	2:121056440-121556440	-0.6469382811040604	1.06588249175538	0.5438835325538576
MR-link 2	creatinine	HMDB0000562	5-acetylamino-6-formylamino-3-methyluracil	HMDB0011105	bioa_026	GCST90200680	2:211315692-211815692	0.4866583924107976	0.4008168139692337	0.2246841079845299
MR-link 2	creatinine	HMDB0000562	5-acetylamino-6-formylamino-3-methyluracil	HMDB0011105	bioa_026	GCST90200680	2:217404869-217904869	-0.1091322569802634	0.5426194403754999	0.8406038285485475
MR-link 2	creatinine	HMDB0000562	5-acetylamino-6-formylamino-3-methyluracil	HMDB0011105	bioa_026	GCST90200680	4:77118847-77618847	-0.3005617660061755	0.3760751861026973	0.4241706330257482
MR-link 2	creatinine	HMDB0000562	5-acetylamino-6-formylamino-3-methyluracil	HMDB0011105	bioa_026	GCST90200680	5:39171736-39671736	0.6861522645373128	0.5957375674970787	0.2494158702675991
MR-link 2	creatinine	HMDB0000562	5-acetylamino-6-formylamino-3-methyluracil	HMDB0011105	bioa_026	GCST90200680	5:67795622-68295622	-1.1473848268821076	0.6862126894399355	0.0945136298118355
MR-link 2	creatinine	HMDB0000562	5-acetylamino-6-formylamino-3-methyluracil	HMDB0011105	bioa_026	GCST90200680	5:176567143-177067143	0.0336310401486763	0.3837046198964471	0.9301562482435968
MR-link 2	creatinine	HMDB0000562	5-acetylamino-6-formylamino-3-methyluracil	HMDB0011105	bioa_026	GCST90200680	6:43564625-44064625	-0.6507754186758825	0.6745315770639851	0.3346543887504538
MR-link 2	creatinine	HMDB0000562	5-acetylamino-6-formylamino-3-methyluracil	HMDB0011105	bioa_026	GCST90200680	6:160442375-160942375	-0.4767645413313857	0.3164232777244835	0.1318798006995165
MR-link 2	creatinine	HMDB0000562	5-acetylamino-6-formylamino-3-methyluracil	HMDB0011105	bioa_026	GCST90200680	7:77297198-77797198	-0.1643516220333656	0.9515273745557002	0.8628683716123509
MR-link 2	creatinine	HMDB0000562	5-acetylamino-6-formylamino-3-methyluracil	HMDB0011105	bioa_026	GCST90200680	7:151157801-151657801	-0.547103094244932	0.5564661583353	0.3255217774240126
MR-link 2	creatinine	HMDB0000562	5-acetylamino-6-formylamino-3-methyluracil	HMDB0011105	bioa_026	GCST90200680	8:23501151-24001151	1.0538486231111717	0.6961449898379938	0.1300677032754376
MR-link 2	creatinine	HMDB0000562	5-acetylamino-6-formylamino-3-methyluracil	HMDB0011105	bioa_026	GCST90200680	11:30518678-31018678	1.1396514669469235	0.6673676906772916	0.0876954544815906
MR-link 2	creatinine	HMDB0000562	5-acetylamino-6-formylamino-3-methyluracil	HMDB0011105	bioa_026	GCST90200680	15:45399813-46200138	0.4295415180616722	0.2464044080251481	0.0812920569216452
MR-link 2	creatinine	HMDB0000562	5-acetylamino-6-formylamino-3-methyluracil	HMDB0011105	bioa_026	GCST90200680	15:75279182-75779182	-0.941032543634878	1.0242786669075374	0.3582383444324096
MR-link 2	creatinine	HMDB0000562	5-acetylamino-6-formylamino-3-methyluracil	HMDB0011105	bioa_026	GCST90200680	15:75910951-76410951	-1.1163073072829417	0.5339409710495782	0.0365554825722739
MR-link 2	creatinine	HMDB0000562	5-acetylamino-6-formylamino-3-methyluracil	HMDB0011105	bioa_026	GCST90200680	16:20117645-20617645	-0.1492405778505569	0.5508868407540677	0.7864604996314998
MR-link 2	creatinine	HMDB0000562	5-acetylamino-6-formylamino-3-methyluracil	HMDB0011105	bioa_026	GCST90200680	17:37370347-37870347	0.3332181541873227	0.6555332113199629	0.6112316073540489
MR-link 2	creatinine	HMDB0000562	5-acetylamino-6-formylamino-3-methyluracil	HMDB0011105	bioa_026	GCST90200680	17:58724447-59700441	0.3640915263414212	0.5431441489456788	0.5026407479616327
MR-link 2	creatinine	HMDB0000562	5-acetylamino-6-formylamino-3-methyluracil	HMDB0011105	bioa_026	GCST90200680	19:33119611-33619611	-0.4066151373928446	0.4851466845505011	0.401958683422311
MR-link 2	creatinine	HMDB0000562	5-acetylamino-6-formylamino-3-methyluracil	HMDB0011105	bioa_026	GCST90200680	22:40650077-41150077	0.3702237667613307	0.4484456553759664	0.4090474425980785
MR-link 2	valine	HMDB0000883	threonine	HMDB0000167	met-d-Val	M01284	2:27480940-28253616	-1.585249421472657	0.5818064546031895	0.0064359476600561
MR-link 2	valine	HMDB0000883	threonine	HMDB0000167	met-d-Val	M01284	2:64975088-65475088	-0.137337140349476	0.4331992665127297	0.7512208792744485
MR-link 2	valine	HMDB0000883	threonine	HMDB0000167	met-d-Val	M01284	2:165251927-165751927	-0.0159594488225494	0.5777552834081436	0.9779626790726422
MR-link 2	valine	HMDB0000883	threonine	HMDB0000167	met-d-Val	M01284	2:226858446-227358446	0.2892390938216207	1.3474455985242215	0.8300344815705996
MR-link 2	valine	HMDB0000883	threonine	HMDB0000167	met-d-Val	M01284	3:135701113-136578270	2.486500048146672	1.2902203263197456	0.0539559231675079
MR-link 2	valine	HMDB0000883	threonine	HMDB0000167	met-d-Val	M01284	4:88882515-89510546	0.1241095894359217	0.1684074772172784	0.4611466204388467
MR-link 2	valine	HMDB0000883	threonine	HMDB0000167	met-d-Val	M01284	12:56199875-57115338	2.054895729173904	0.6626542702815923	0.00192863536212
MR-link 2	valine	HMDB0000883	threonine	HMDB0000167	met-d-Val	M01284	12:122278263-122778263	-0.5863811820350321	0.6105665682725198	0.336859664925241
MR-link 2	valine	HMDB0000883	threonine	HMDB0000167	met-d-Val	M01284	16:69315747-70918195	0.8158746668825794	0.2950655913961946	0.0056911970150565
MR-link 2	valine	HMDB0000883	threonine	HMDB0000167	met-d-Val	M01284	17:6935779-7435779	-0.4904328706741259	0.4819822238109993	0.308899890091624
MR-link 2	valine	HMDB0000883	threonine	HMDB0000167	met-d-Val	M01284	17:79384062-79884062	-0.2549810327247075	0.927548749047466	0.7833948218318143
MR-link 2	valine	HMDB0000883	threonine	HMDB0000167	met-d-Val	M01284	19:49050431-49611255	-0.4502282599484606	0.554767705069842	0.4170431361179667
MR-link 2	valine	HMDB0000883	threonine	HMDB0000167	met-d-Val	M01284	22:18665347-19165347	-0.0958672884862706	0.6511787344466186	0.8829574595124549
MR-link 2	n-acetylornithine	HMDB0003357	4-acetamidobutanoate	HMDB0003681	bioa_023	M01558	2:72878681-74437061	0.019087760735089	0.0291080490684209	0.5119815088075066
MR-link 2	n-acetylornithine	HMDB0003357	4-acetamidobutanoate	HMDB0003681	bioa_023	M01558	5:950573-1450573	0.446830587811251	0.2672546818379939	0.0945385191064337
MR-link 2	n-acetylornithine	HMDB0003357	4-acetamidobutanoate	HMDB0003681	bioa_023	M01558	14:23348952-23848952	0.6391322484617696	0.4534082554845701	0.158652632787015
MR-link 2	n-acetylornithine	HMDB0003357	4-acetamidobutanoate	HMDB0003681	bioa_023	M01558	17:37301988-37801988	-0.9431480255202568	0.6178125902698046	0.1268623897506904
MR-link 2	creatinine	HMDB0000562	arginine	HMDB0000517	M00513	M01638	7:23845366-24345366	0.37162848829061	0.2047064674090718	0.0694591848847641
MR-link 2	tyrosine	HMDB0000158	leucine	HMDB0000687	M01299	bioa_011	1:154514715-155014715	0.0564692508055242	0.066437156534181	0.3953446036223608
MR-link 2	tyrosine	HMDB0000158	leucine	HMDB0000687	M01299	bioa_011	6:111242119-112061922	-0.0830692923553822	0.047052845629075	0.0774887159319915
MR-link 2	tyrosine	HMDB0000158	leucine	HMDB0000687	M01299	bioa_011	16:71357384-72149586	-0.0658416434302401	0.0584636516133473	0.2600817494956979
MR-link 2	arachidonate (20:4n6)	HMDB0001043	acetone	HMDB0001659	M01110	met-d-Acetone	11:61330635-61830635	-0.0087406764849363	0.0114833613349374	0.4465614456903704
MR-link 2	alpha-aminoadipic acid	HMDB0000510	hippurate	HMDB0000714	bioa_025	GCST90199624	3:2996317-3496317	0.3728145680587857	0.2971133168965472	0.2095553102892652
MR-link 2	alpha-aminoadipic acid	HMDB0000510	hippurate	HMDB0000714	bioa_025	GCST90199624	5:36380209-36880209	-0.089315003647722	0.2381956903661859	0.7076866321601806
MR-link 2	biliverdin	HMDB0001008	alanine	HMDB0000161	M02137	M32339	2:234046650-234918570	0.0688488230571363	0.0361172279484073	0.0566164951301689
MR-link 2	3-methyl-2-oxovalerate	HMDB0000491	adenosine 5'-diphosphate (adp)	HMDB0001341	M15676	GCST90200355	4:88976422-89476422	0.0252842463456401	0.1588760472017337	0.8735550426542078
MR-link 2	citrulline	HMDB0000904	cystine	HMDB0000192	M02132	GCST90200382	10:97115163-97871266	-0.1816292649158277	0.1487875501345472	0.2221886753457694
MR-link 2	citrate	HMDB0000094	valine	HMDB0000883	met-d-Citrate	GCST90200442	1:206967359-207467359	0.0130562319259574	0.2855171704217155	0.9635267595179632
MR-link 2	citrate	HMDB0000094	valine	HMDB0000883	met-d-Citrate	GCST90200442	2:6909613-7409613	-1.1103662476259857	0.5768298242699119	0.0542361175661938
MR-link 2	citrate	HMDB0000094	valine	HMDB0000883	met-d-Citrate	GCST90200442	2:211290507-211790507	-0.1774613701545059	0.5273181051536642	0.7364669315410484
MR-link 2	citrate	HMDB0000094	valine	HMDB0000883	met-d-Citrate	GCST90200442	2:241907241-242693157	0.3655020681864443	0.7459426916923502	0.6241432435900258
MR-link 2	citrate	HMDB0000094	valine	HMDB0000883	met-d-Citrate	GCST90200442	4:77164144-77664144	-0.2905326005614788	0.6479949967566702	0.6538961177973746
MR-link 2	citrate	HMDB0000094	valine	HMDB0000883	met-d-Citrate	GCST90200442	5:14438417-15122542	0.0750824868023447	0.1118837297648802	0.5021721096854139
MR-link 2	citrate	HMDB0000094	valine	HMDB0000883	met-d-Citrate	GCST90200442	5:43252947-44074677	-0.3856472494856959	0.3709725689379559	0.2985456145731484
MR-link 2	citrate	HMDB0000094	valine	HMDB0000883	met-d-Citrate	GCST90200442	5:176569252-177069252	0.3355472361754384	1.021829375636416	0.7426251725736919
MR-link 2	citrate	HMDB0000094	valine	HMDB0000883	met-d-Citrate	GCST90200442	6:18111878-18611878	-0.0254567396531281	0.430137826883202	0.9528065487312024
MR-link 2	citrate	HMDB0000094	valine	HMDB0000883	met-d-Citrate	GCST90200442	6:160159894-160659894	-0.5274263326543227	0.5000763321508477	0.2915663711975831
MR-link 2	citrate	HMDB0000094	valine	HMDB0000883	met-d-Citrate	GCST90200442	7:72772933-73272933	-0.5738392166283539	0.3982193749936448	0.1495810666223137
MR-link 2	citrate	HMDB0000094	valine	HMDB0000883	met-d-Citrate	GCST90200442	8:126256694-126756694	0.3303771100787539	0.3881331892390531	0.3946609252659274
MR-link 2	citrate	HMDB0000094	valine	HMDB0000883	met-d-Citrate	GCST90200442	9:95648531-96148531	0.3587802589429485	0.5906105939254693	0.5435367527473283
MR-link 2	citrate	HMDB0000094	valine	HMDB0000883	met-d-Citrate	GCST90200442	10:5959218-6459218	-0.6875313514018079	0.8760696767026076	0.4325762826046168
MR-link 2	citrate	HMDB0000094	valine	HMDB0000883	met-d-Citrate	GCST90200442	10:64654071-65607438	-0.5428349739583613	0.6062271430927928	0.3705563854121134
MR-link 2	citrate	HMDB0000094	valine	HMDB0000883	met-d-Citrate	GCST90200442	10:94589724-95089724	-0.9624376319596872	0.7459683818373537	0.1969862397093109
MR-link 2	citrate	HMDB0000094	valine	HMDB0000883	met-d-Citrate	GCST90200442	11:61356683-61856683	-0.7492395181825224	0.5106052520441379	0.1422793235503971
MR-link 2	citrate	HMDB0000094	valine	HMDB0000883	met-d-Citrate	GCST90200442	12:20812570-21569526	0.8336739700067175	0.5934303510703682	0.1600692246633054
MR-link 2	citrate	HMDB0000094	valine	HMDB0000883	met-d-Citrate	GCST90200442	12:120844110-121665390	-0.510566029396406	0.4230394546518935	0.2274709202953891
MR-link 2	citrate	HMDB0000094	valine	HMDB0000883	met-d-Citrate	GCST90200442	14:94594947-95094947	0.96352189876706	0.8860125574220498	0.2768242527055521
MR-link 2	citrate	HMDB0000094	valine	HMDB0000883	met-d-Citrate	GCST90200442	14:102387585-102887585	-1.854898685732953	0.9440163899100996	0.0494257046816052
MR-link 2	citrate	HMDB0000094	valine	HMDB0000883	met-d-Citrate	GCST90200442	15:42429423-42929423	-0.2027123000189185	0.5213805751044959	0.6974247642927613
MR-link 2	citrate	HMDB0000094	valine	HMDB0000883	met-d-Citrate	GCST90200442	15:43028726-45186579	-0.2871114185582771	0.4866613622494241	0.555216528316123
MR-link 2	citrate	HMDB0000094	valine	HMDB0000883	met-d-Citrate	GCST90200442	16:58436602-58936602	0.0840940896718471	0.6687696200411277	0.8999341894886674
MR-link 2	citrate	HMDB0000094	valine	HMDB0000883	met-d-Citrate	GCST90200442	17:6092241-7020419	-0.0694243434780858	0.0709249875535618	0.3276581456686151
MR-link 2	citrate	HMDB0000094	valine	HMDB0000883	met-d-Citrate	GCST90200442	17:57343504-58184169	-1.0413686857006863	0.5886246823371843	0.0768679021596769
MR-link 2	citrate	HMDB0000094	valine	HMDB0000883	met-d-Citrate	GCST90200442	18:76910235-77410235	0.355881281420682	0.1608179999373902	0.0269014838120076
MR-link 2	citrate	HMDB0000094	valine	HMDB0000883	met-d-Citrate	GCST90200442	20:62104494-62604494	-0.5403085865097481	0.6745013773464397	0.4231033371219991
MR-link 2	citrate	HMDB0000094	valine	HMDB0000883	met-d-Citrate	GCST90200442	22:18883605-19740639	-0.1837831868187149	0.1757477635391379	0.2956897071776707
MR-link 2	sarcosine	HMDB0000271	glycerol 3-phosphate	HMDB0000126	bioa_031	GCST90199638	1:157842259-158342259	0.1226078184219796	0.5412212492357958	0.8207820893282496
MR-link 2	sarcosine	HMDB0000271	glycerol 3-phosphate	HMDB0000126	bioa_031	GCST90199638	9:136282183-136851769	0.0203076386778118	0.1265476534232832	0.8725075110764722
MR-link 2	n-acetylornithine	HMDB0003357	7-methylxanthine	HMDB0001991	bioa_023	M34390	2:72878681-74437061	-0.0467858725777976	0.0378601921357086	0.2165501293310157
MR-link 2	n-acetylornithine	HMDB0003357	7-methylxanthine	HMDB0001991	bioa_023	M34390	5:950573-1450573	0.1372209535354367	0.275149833793464	0.6179811894228042
MR-link 2	n-acetylornithine	HMDB0003357	7-methylxanthine	HMDB0001991	bioa_023	M34390	14:23348952-23848952	-0.4617730671410744	0.3955985235761227	0.2430985143397746
MR-link 2	n-acetylornithine	HMDB0003357	7-methylxanthine	HMDB0001991	bioa_023	M34390	17:37301988-37801988	0.4897979244809949	0.3970839755193572	0.2173941213342968
MR-link 2	mannose	HMDB0000169	cortisone	HMDB0002802	M00584	M01769	2:27182547-28770083	0.0340672368805333	0.0560611242946302	0.5433995780007749
MR-link 2	adenosine	HMDB0000050	1,7-dimethylurate	HMDB0011103	M00555	M34400	1:109564880-110064880	-0.2361099978327071	0.2290321586657095	0.3025861901248173
MR-link 2	adenosine	HMDB0000050	1,7-dimethylurate	HMDB0011103	M00555	M34400	6:96128415-96628415	0.4072573251515242	0.4417464945363807	0.3565674756222959
MR-link 2	arginine	HMDB0000517	alpha-ketoglutarate	HMDB0000208	bioa_002	M33453	2:24182937-24682937	0.7679792930956935	0.4981427057125208	0.1231500826965525
MR-link 2	arginine	HMDB0000517	alpha-ketoglutarate	HMDB0000208	bioa_002	M33453	2:211333022-211833022	-0.3490180423542754	0.254565817228485	0.1703647839002111
MR-link 2	arginine	HMDB0000517	alpha-ketoglutarate	HMDB0000208	bioa_002	M33453	2:219037276-219788019	0.0347600014637762	0.3753770871747521	0.926221167678116
MR-link 2	arginine	HMDB0000517	alpha-ketoglutarate	HMDB0000208	bioa_002	M33453	4:144583533-145083533	0.1624539657957585	0.2687607377500802	0.5455406987456722
MR-link 2	arginine	HMDB0000517	alpha-ketoglutarate	HMDB0000208	bioa_002	M33453	5:177386199-177886199	-0.2469372059322041	0.7892488508835392	0.7543746963867316
MR-link 2	arginine	HMDB0000517	alpha-ketoglutarate	HMDB0000208	bioa_002	M33453	6:131339506-132265729	0.0255469007367664	0.1598566904204369	0.8730297459009411
MR-link 2	arginine	HMDB0000517	alpha-ketoglutarate	HMDB0000208	bioa_002	M33453	6:135177817-135677817	0.7304306840056091	0.5171494821061673	0.1578272343190813
MR-link 2	arginine	HMDB0000517	alpha-ketoglutarate	HMDB0000208	bioa_002	M33453	6:139590693-140090693	-0.1487136689190265	0.4034388167328228	0.7124145849697833
MR-link 2	arginine	HMDB0000517	alpha-ketoglutarate	HMDB0000208	bioa_002	M33453	10:99898951-100398951	-0.8748246467550187	1.253434273988627	0.4852133558120998
MR-link 2	arginine	HMDB0000517	alpha-ketoglutarate	HMDB0000208	bioa_002	M33453	12:46680313-47435518	-0.018109598951342	0.3502016349892111	0.9587582391194078
MR-link 2	arginine	HMDB0000517	alpha-ketoglutarate	HMDB0000208	bioa_002	M33453	16:68076200-68576200	-0.2901216577041458	0.389259693447766	0.4560804313534486
MR-link 2	arginine	HMDB0000517	alpha-ketoglutarate	HMDB0000208	bioa_002	M33453	19:12757458-13257458	0.1148159519208641	0.1801285560695318	0.5238570607879975
MR-link 2	cholesterol	HMDB0000067	alpha-ketoglutarate	HMDB0000208	M00063	M33453	1:109571511-110071511	0.3236325905401925	0.2566077221231661	0.2072382986416939
MR-link 2	tryptophan	HMDB0000929	glutamine	HMDB0000641	bioa_020	GCST90200419	4:156560755-157060755	-0.2160810676012435	0.1594699300499977	0.1754189308211962
MR-link 2	tryptophan	HMDB0000929	glutamine	HMDB0000641	bioa_020	GCST90200419	6:111336667-112095774	-0.3750215365617618	0.1589055146241079	0.0182735332210198
MR-link 2	creatine	HMDB0000064	glycine	HMDB0000123	M27718	GCST90200707	2:211346498-211846498	2.5355095318936813	0.4675841481250612	5.874696071825716e-08
MR-link 2	glucose	HMDB0000122	7-methylxanthine	HMDB0001991	met-d-Glucose	GCST90199754	2:165251927-165751927	0.0392013008899198	0.7037853234613843	0.9555802806500434
MR-link 2	glucose	HMDB0000122	7-methylxanthine	HMDB0001991	met-d-Glucose	GCST90199754	2:169498833-170056652	-0.0540415429751527	0.1664253052057457	0.7453933699750327
MR-link 2	glucose	HMDB0000122	7-methylxanthine	HMDB0001991	met-d-Glucose	GCST90199754	3:122819058-123319058	-0.1997267081646938	0.4792973389037861	0.6768925016980512
MR-link 2	glucose	HMDB0000122	7-methylxanthine	HMDB0001991	met-d-Glucose	GCST90199754	3:151951767-152451767	0.8955631163637019	0.7859080092321948	0.2544835617627853
MR-link 2	glucose	HMDB0000122	7-methylxanthine	HMDB0001991	met-d-Glucose	GCST90199754	3:170377909-170877909	0.013048265037685	0.3431358734951068	0.9696665330417044
MR-link 2	glucose	HMDB0000122	7-methylxanthine	HMDB0001991	met-d-Glucose	GCST90199754	4:185468314-185968314	-0.1873468872730896	0.7720092306296354	0.8082576300838055
MR-link 2	glucose	HMDB0000122	7-methylxanthine	HMDB0001991	met-d-Glucose	GCST90199754	5:95479406-95979406	-1.3478617916478448	1.2640710744537438	0.2862941967524026
MR-link 2	glucose	HMDB0000122	7-methylxanthine	HMDB0001991	met-d-Glucose	GCST90199754	6:7000270-7500270	-0.138308027648233	0.5433673046090187	0.7990793812058801
MR-link 2	glucose	HMDB0000122	7-methylxanthine	HMDB0001991	met-d-Glucose	GCST90199754	7:14801789-15301789	0.1942483747994042	0.3989114426573277	0.6262965220484162
MR-link 2	glucose	HMDB0000122	7-methylxanthine	HMDB0001991	met-d-Glucose	GCST90199754	7:43935955-44473721	0.04471903073261	0.2550987777649328	0.8608432495876179
MR-link 2	glucose	HMDB0000122	7-methylxanthine	HMDB0001991	met-d-Glucose	GCST90199754	8:117934783-118434783	-0.5032635936119998	0.7217109743630576	0.4856024703515113
MR-link 2	glucose	HMDB0000122	7-methylxanthine	HMDB0001991	met-d-Glucose	GCST90199754	9:21884068-22384068	-0.6521094416262498	0.6568779972033838	0.3208363953549195
MR-link 2	glucose	HMDB0000122	7-methylxanthine	HMDB0001991	met-d-Glucose	GCST90199754	10:2888477-3388477	0.0469554031747347	0.4004687268333105	0.9066610654174396
MR-link 2	glucose	HMDB0000122	7-methylxanthine	HMDB0001991	met-d-Glucose	GCST90199754	10:112762852-113262852	1.2687426059277014	0.949986145424896	0.181700323632123
MR-link 2	glucose	HMDB0000122	7-methylxanthine	HMDB0001991	met-d-Glucose	GCST90199754	10:114504071-115004071	-0.0212247914620011	0.5928779705407355	0.9714421556922832
MR-link 2	glucose	HMDB0000122	7-methylxanthine	HMDB0001991	met-d-Glucose	GCST90199754	12:4134844-4634844	-0.2177517358529079	0.6404942395406763	0.7338756996460315
MR-link 2	glucose	HMDB0000122	7-methylxanthine	HMDB0001991	met-d-Glucose	GCST90199754	12:111682800-112523499	-1.12391459841998	0.7160329420237095	0.1164986754353467
MR-link 2	glucose	HMDB0000122	7-methylxanthine	HMDB0001991	met-d-Glucose	GCST90199754	12:121166650-121666650	0.3148283842553367	0.7686955561693638	0.6821273774560996
MR-link 2	glucose	HMDB0000122	7-methylxanthine	HMDB0001991	met-d-Glucose	GCST90199754	13:28213465-28721145	-0.6608605658522491	1.3735251739518926	0.6304156225845059
MR-link 2	glucose	HMDB0000122	7-methylxanthine	HMDB0001991	met-d-Glucose	GCST90199754	17:43272775-44380160	-0.4571571881162145	1.6115326506518608	0.776656761682687
MR-link 2	glucose	HMDB0000122	7-methylxanthine	HMDB0001991	met-d-Glucose	GCST90199754	17:44543627-45043627	-1.1951392387851163	0.7713005941118127	0.1212587785954506
MR-link 2	glucose	HMDB0000122	7-methylxanthine	HMDB0001991	met-d-Glucose	GCST90199754	20:22311971-22811971	1.09857796070314	0.8440967745032726	0.1930930345374424
MR-link 2	alanine	HMDB0000161	serine	HMDB0000187	met-d-Ala	GCST90200415	1:206970800-207470800	-0.0266335416448115	0.4242084280114369	0.9499384323562076
MR-link 2	alanine	HMDB0000161	serine	HMDB0000187	met-d-Ala	GCST90200415	2:27480940-28253616	-1.4515934619458624	0.4500550568965762	0.0012581056071048
MR-link 2	alanine	HMDB0000161	serine	HMDB0000187	met-d-Ala	GCST90200415	2:64970910-65916674	-0.1285353201414414	0.3205081079009352	0.6883935490205713
MR-link 2	alanine	HMDB0000161	serine	HMDB0000187	met-d-Ala	GCST90200415	2:211290507-211790507	-6.748807353813639	1.6230577242159752	3.2093061753266555e-05
MR-link 2	alanine	HMDB0000161	serine	HMDB0000187	met-d-Ala	GCST90200415	3:122879946-123379946	0.5359568340365392	0.7273997247766718	0.4612366946817453
MR-link 2	alanine	HMDB0000161	serine	HMDB0000187	met-d-Ala	GCST90200415	3:159754026-160551365	0.7071543616664844	0.4873640553903487	0.146786078176809
MR-link 2	alanine	HMDB0000161	serine	HMDB0000187	met-d-Ala	GCST90200415	4:88958565-89458565	0.4957139618289536	0.595609748078366	0.4052510299322079
MR-link 2	alanine	HMDB0000161	serine	HMDB0000187	met-d-Ala	GCST90200415	5:35692098-36469710	0.5765160481783879	0.6208906978624233	0.3531323724091978
MR-link 2	alanine	HMDB0000161	serine	HMDB0000187	met-d-Ala	GCST90200415	6:20453952-20953952	0.370152063110956	0.5830393464578206	0.5255155837655997
MR-link 2	alanine	HMDB0000161	serine	HMDB0000187	met-d-Ala	GCST90200415	7:94972201-95472201	-0.8378904688847796	0.6917000671541573	0.2257615191624431
MR-link 2	alanine	HMDB0000161	serine	HMDB0000187	met-d-Ala	GCST90200415	8:17128898-17669461	1.506476773286202	0.6105576364547621	0.0136106410330487
MR-link 2	alanine	HMDB0000161	serine	HMDB0000187	met-d-Ala	GCST90200415	8:49725746-50225746	-0.1901324166373183	0.9411415332317324	0.8398985934138836
MR-link 2	alanine	HMDB0000161	serine	HMDB0000187	met-d-Ala	GCST90200415	8:117935733-118435733	0.3480987260273194	0.60650024845754	0.566003970417599
MR-link 2	alanine	HMDB0000161	serine	HMDB0000187	met-d-Ala	GCST90200415	8:145497920-145997920	-0.8276797813859068	0.6011745557516195	0.1685830147070665
MR-link 2	alanine	HMDB0000161	serine	HMDB0000187	met-d-Ala	GCST90200415	9:4033137-4533137	1.9497879314688875	0.7558128069554588	0.0098879499206434
MR-link 2	alanine	HMDB0000161	serine	HMDB0000187	met-d-Ala	GCST90200415	11:8005408-8505408	0.4100181921151253	0.6366509769738398	0.5195601936891288
MR-link 2	alanine	HMDB0000161	serine	HMDB0000187	met-d-Ala	GCST90200415	12:4040249-4540249	-0.4719245907386524	0.8387905629391325	0.5736902239130117
MR-link 2	alanine	HMDB0000161	serine	HMDB0000187	met-d-Ala	GCST90200415	12:45894827-46394827	0.2019113930573112	0.7954842947438076	0.799633097353344
MR-link 2	alanine	HMDB0000161	serine	HMDB0000187	met-d-Ala	GCST90200415	12:46544011-47796599	0.7197982227505816	0.243211458290317	0.0030808150238122
MR-link 2	alanine	HMDB0000161	serine	HMDB0000187	met-d-Ala	GCST90200415	12:56109642-56609642	0.4148854908511022	0.5801016745638646	0.4744889057016322
MR-link 2	alanine	HMDB0000161	serine	HMDB0000187	met-d-Ala	GCST90200415	12:56610577-57110577	0.6821915388378661	0.2402606527298534	0.0045201147304036
MR-link 2	alanine	HMDB0000161	serine	HMDB0000187	met-d-Ala	GCST90200415	12:59740767-60240767	1.0341719742450772	0.3797952187438809	0.0064697423482298
MR-link 2	alanine	HMDB0000161	serine	HMDB0000187	met-d-Ala	GCST90200415	12:122367989-122867989	-0.6515612774221193	0.605287769070614	0.2817265987147558
MR-link 2	alanine	HMDB0000161	serine	HMDB0000187	met-d-Ala	GCST90200415	12:132815816-133315816	1.968826312572305	0.7955856218426116	0.0133352558301621
MR-link 2	alanine	HMDB0000161	serine	HMDB0000187	met-d-Ala	GCST90200415	16:69383883-70933639	0.5101184987262795	0.2133734955994649	0.016814895950651
MR-link 2	alanine	HMDB0000161	serine	HMDB0000187	met-d-Ala	GCST90200415	16:70994871-71494871	0.5108264659210451	0.5035541508678021	0.3103719051250455
MR-link 2	alanine	HMDB0000161	serine	HMDB0000187	met-d-Ala	GCST90200415	17:79391534-79891534	0.2049271701520971	0.5125184484795033	0.6892717890881137
MR-link 2	alanine	HMDB0000161	serine	HMDB0000187	met-d-Ala	GCST90200415	21:32796216-33296216	-0.4523807033435426	1.1354303575690547	0.6903189688663823
MR-link 2	alanine	HMDB0000161	serine	HMDB0000187	met-d-Ala	GCST90200415	22:18934095-19434095	-0.6180164763452242	0.8471890452733893	0.4657015930343385
MR-link 2	caffeine	HMDB0001847	asparagine	HMDB0000168	M00569	GCST90200452	7:17037106-17537106	-0.0505168854200299	0.2376699976870493	0.831677556224161
MR-link 2	caffeine	HMDB0001847	asparagine	HMDB0000168	M00569	GCST90200452	15:74777880-75277880	0.0246653657520171	0.1705561174809039	0.885013034889332
MR-link 2	isoleucine	HMDB0000172	glycine	HMDB0000123	met-d-Ile	met-d-Gly	2:27480940-28253174	-0.4333126565477347	0.1198218909471348	0.0002988367703028
MR-link 2	isoleucine	HMDB0000172	glycine	HMDB0000123	met-d-Ile	met-d-Gly	2:64975088-65475088	0.2021554006469283	0.5210351073032947	0.6980248693475095
MR-link 2	isoleucine	HMDB0000172	glycine	HMDB0000123	met-d-Ile	met-d-Gly	2:165251927-165751927	-1.065560210008732	0.3031777986394416	0.0004403538197368
MR-link 2	isoleucine	HMDB0000172	glycine	HMDB0000123	met-d-Ile	met-d-Gly	4:88890833-89475171	-0.086775961542158	0.0511217606269615	0.0896140961946999
MR-link 2	isoleucine	HMDB0000172	glycine	HMDB0000123	met-d-Ile	met-d-Gly	8:76193463-76693463	-0.1011792533007937	0.2479430355728364	0.6832189123504124
MR-link 2	isoleucine	HMDB0000172	glycine	HMDB0000123	met-d-Ile	met-d-Gly	12:56611458-57111458	0.7603197294131239	0.2424306090418637	0.001711311298208
MR-link 2	isoleucine	HMDB0000172	glycine	HMDB0000123	met-d-Ile	met-d-Gly	16:69331471-69831471	0.2777773562213963	0.1921402507865982	0.1482610786211655
MR-link 2	isoleucine	HMDB0000172	glycine	HMDB0000123	met-d-Ile	met-d-Gly	16:69865519-70914672	-0.0217594646941053	0.0986946538872766	0.825503127206725
MR-link 2	isoleucine	HMDB0000172	glycine	HMDB0000123	met-d-Ile	met-d-Gly	17:6935779-7435779	-0.3939775525050508	0.1385976677564726	0.0044747371141168
MR-link 2	isoleucine	HMDB0000172	glycine	HMDB0000123	met-d-Ile	met-d-Gly	19:49069664-49569664	-0.0113124170788989	0.1112208049164672	0.9189858009907408
MR-link 2	4-methyl-2-oxopentanoate	HMDB0000695	5-acetylamino-6-formylamino-3-methyluracil	HMDB0011105	M22116	GCST90200680	4:88976422-89476422	0.0960933980959344	0.1463388257980315	0.5114059553874604
MR-link 2	4-methyl-2-oxopentanoate	HMDB0000695	5-acetylamino-6-formylamino-3-methyluracil	HMDB0011105	M22116	GCST90200680	13:48209901-48709901	0.0184759693889433	0.2190202176896514	0.9327723007890012
MR-link 2	n-acetylornithine	HMDB0003357	leucine	HMDB0000687	bioa_023	bioa_011	2:72878681-74437061	-0.0110517666171234	0.0069106090390513	0.1097658644290743
MR-link 2	n-acetylornithine	HMDB0003357	leucine	HMDB0000687	bioa_023	bioa_011	5:950573-1450573	-0.0161539352009188	0.083189406470929	0.8460329071218206
MR-link 2	n-acetylornithine	HMDB0003357	leucine	HMDB0000687	bioa_023	bioa_011	14:23348952-23848952	0.0219868033743735	0.0995139703442402	0.8251376900839471
MR-link 2	n-acetylornithine	HMDB0003357	leucine	HMDB0000687	bioa_023	bioa_011	17:37301988-37801988	0.0529211594801482	0.1036781923006415	0.6097455162186569
MR-link 2	tyrosine	HMDB0000158	dehydroepiandrosterone sulfate (dhea-s)	HMDB0001032	bioa_021	GCST90199673	4:99820973-100320973	-0.5203019292635145	0.6378444299496883	0.4146607720732365
MR-link 2	tyrosine	HMDB0000158	dehydroepiandrosterone sulfate (dhea-s)	HMDB0001032	bioa_021	GCST90199673	6:111242119-112017012	0.1501048503422153	0.1552279261777501	0.3335458186774904
MR-link 2	tyrosine	HMDB0000158	dehydroepiandrosterone sulfate (dhea-s)	HMDB0001032	bioa_021	GCST90199673	6:112114361-112614361	-0.1369565167802559	0.4458522391315321	0.7587070062941161
MR-link 2	tyrosine	HMDB0000158	dehydroepiandrosterone sulfate (dhea-s)	HMDB0001032	bioa_021	GCST90199673	7:27926305-28426305	1.0626551508523436	0.5344267193447816	0.0467672491821333
MR-link 2	tyrosine	HMDB0000158	dehydroepiandrosterone sulfate (dhea-s)	HMDB0001032	bioa_021	GCST90199673	10:64816186-65575478	1.4662101511544932	0.6486012346516917	0.0237857387519835
MR-link 2	tyrosine	HMDB0000158	dehydroepiandrosterone sulfate (dhea-s)	HMDB0001032	bioa_021	GCST90199673	11:61310081-61810081	0.5612923629272999	0.714334130322186	0.432010420643266
MR-link 2	tyrosine	HMDB0000158	dehydroepiandrosterone sulfate (dhea-s)	HMDB0001032	bioa_021	GCST90199673	12:46678393-47435518	0.1464268488629389	0.4273468205941044	0.731868013276866
MR-link 2	tyrosine	HMDB0000158	dehydroepiandrosterone sulfate (dhea-s)	HMDB0001032	bioa_021	GCST90199673	12:56615040-57115040	-0.1244948938195255	0.5330704750909462	0.8153397602611312
MR-link 2	tyrosine	HMDB0000158	dehydroepiandrosterone sulfate (dhea-s)	HMDB0001032	bioa_021	GCST90199673	12:57594049-58094049	-0.899917277557317	1.3031276392133466	0.4898278831407833
MR-link 2	tyrosine	HMDB0000158	dehydroepiandrosterone sulfate (dhea-s)	HMDB0001032	bioa_021	GCST90199673	12:59727701-60227701	-1.0590764172139897	0.436569631345253	0.0152702702614691
MR-link 2	tyrosine	HMDB0000158	dehydroepiandrosterone sulfate (dhea-s)	HMDB0001032	bioa_021	GCST90199673	12:120845172-121674861	-0.0854698595265366	0.5479534957239119	0.8760486805500949
MR-link 2	tyrosine	HMDB0000158	dehydroepiandrosterone sulfate (dhea-s)	HMDB0001032	bioa_021	GCST90199673	12:122092964-122592964	0.0249104000704283	0.5646172946802096	0.9648094776309464
MR-link 2	tyrosine	HMDB0000158	dehydroepiandrosterone sulfate (dhea-s)	HMDB0001032	bioa_021	GCST90199673	15:60649639-61149639	-0.5149642142049844	1.2980740491888276	0.6915783376652163
MR-link 2	tyrosine	HMDB0000158	dehydroepiandrosterone sulfate (dhea-s)	HMDB0001032	bioa_021	GCST90199673	16:71153235-72438683	-0.0177940153149382	0.178431381223604	0.9205628934083822
MR-link 2	mannose	HMDB0000169	glutamate	HMDB0000148	M00584	GCST90200412	2:27182547-28770083	-0.0842034527432387	0.0548959968038602	0.1250610544439633
MR-link 2	isoleucine	HMDB0000172	glycohyocholate	HMDB0000138	met-d-Ile	GCST90199935	2:27480940-28253174	-0.898158858175456	0.5663349855325253	0.1127587090007722
MR-link 2	isoleucine	HMDB0000172	glycohyocholate	HMDB0000138	met-d-Ile	GCST90199935	2:165251927-165751927	-0.7012202262359845	0.7036442344476023	0.3189805259961202
MR-link 2	isoleucine	HMDB0000172	glycohyocholate	HMDB0000138	met-d-Ile	GCST90199935	4:88890833-89475171	0.2471946098551589	0.1964486847017708	0.2082773374111337
MR-link 2	isoleucine	HMDB0000172	glycohyocholate	HMDB0000138	met-d-Ile	GCST90199935	8:76193463-76693463	-1.3911848365428443	0.8501590647507227	0.1017597019133016
MR-link 2	isoleucine	HMDB0000172	glycohyocholate	HMDB0000138	met-d-Ile	GCST90199935	12:56611458-57111458	0.8416131173206088	0.5467109015206338	0.1237038378001904
MR-link 2	isoleucine	HMDB0000172	glycohyocholate	HMDB0000138	met-d-Ile	GCST90199935	16:69331471-69831471	-0.6337981192162709	0.6133736170736155	0.3014641674285256
MR-link 2	isoleucine	HMDB0000172	glycohyocholate	HMDB0000138	met-d-Ile	GCST90199935	16:69865519-70914672	-0.0477193347699645	0.396352419628567	0.9041692823103558
MR-link 2	isoleucine	HMDB0000172	glycohyocholate	HMDB0000138	met-d-Ile	GCST90199935	17:6935779-7435779	-0.1700522942532295	0.5553822263099981	0.7594602457938339
MR-link 2	isoleucine	HMDB0000172	glycohyocholate	HMDB0000138	met-d-Ile	GCST90199935	19:49069664-49569664	0.6642139464933621	0.4416304258054774	0.1325803254024719
MR-link 2	alpha-aminoadipic acid	HMDB0000510	3-hydroxybutyrate (bhba)	HMDB0000011	bioa_025	met-d-bOHbutyrate	3:2996317-3496317	-0.1075543443999312	0.0972436217645616	0.2687136173764486
MR-link 2	alpha-aminoadipic acid	HMDB0000510	3-hydroxybutyrate (bhba)	HMDB0000011	bioa_025	met-d-bOHbutyrate	5:36380209-36880209	-0.0483042164440774	0.0882884591636195	0.584297579216605
MR-link 2	bilirubin (z,z)	HMDB0000054	tryptophan	HMDB0000929	M27716	bioa_020	2:234140469-234918570	0.0348812345106979	0.0184724393963304	0.0589876688157814
MR-link 2	betaine	HMDB0000043	3-hydroxybutyrate (bhba)	HMDB0000011	M03141	met-d-bOHbutyrate	2:211337631-211837631	0.0826490109156715	0.0369589256457987	0.0253360844033299
MR-link 2	betaine	HMDB0000043	3-hydroxybutyrate (bhba)	HMDB0000011	M03141	met-d-bOHbutyrate	5:78095798-78666416	0.0118141146268919	0.0254856232768708	0.6429630434438236
MR-link 2	betaine	HMDB0000043	3-hydroxybutyrate (bhba)	HMDB0000011	M03141	met-d-bOHbutyrate	12:30349-530349	-0.005782311059799	0.0394326534782662	0.8834180460907461
MR-link 2	betaine	HMDB0000043	3-hydroxybutyrate (bhba)	HMDB0000011	M03141	met-d-bOHbutyrate	21:44237404-44737404	-0.0505788593794767	0.0350717748920145	0.1492592644186844
MR-link 2	acetone	HMDB0001659	alanine	HMDB0000161	met-d-Acetone	bioa_001	1:120074995-120574995	-0.2843852185414403	0.2898691690797784	0.3265526558304608
MR-link 2	acetone	HMDB0001659	alanine	HMDB0000161	met-d-Acetone	bioa_001	5:41206969-43455198	-0.0989874105243759	0.1193905227308327	0.4070443730476814
MR-link 2	acetone	HMDB0001659	alanine	HMDB0000161	met-d-Acetone	bioa_001	8:126241733-126741733	0.0262954473739163	0.268511628698221	0.92198757161746
MR-link 2	acetone	HMDB0001659	alanine	HMDB0000161	met-d-Acetone	bioa_001	10:135065795-135607239	0.0101703150588904	0.0983702419653541	0.9176549350139824
MR-link 2	acetone	HMDB0001659	alanine	HMDB0000161	met-d-Acetone	bioa_001	12:122365033-122865033	-0.2193506400036356	0.2810109589081186	0.4350514309393725
MR-link 2	acetone	HMDB0001659	alanine	HMDB0000161	met-d-Acetone	bioa_001	13:42058883-42558883	0.1686390938266675	0.2496993925336976	0.4994416997013037
MR-link 2	acetone	HMDB0001659	alanine	HMDB0000161	met-d-Acetone	bioa_001	19:45929043-46429043	-0.0065457125317236	0.3386648096748972	0.9845794494709236
MR-link 2	n-acetylornithine	HMDB0003357	dehydroepiandrosterone sulfate (dhea-s)	HMDB0001032	M15630	M32425	2:73124156-74349562	0.0059295369033382	0.02929630901922	0.8396049901070863
MR-link 2	bilirubin (z,z)	HMDB0000054	oleamide	HMDB0002117	M27716	M32458	2:234140469-234918570	-0.0455506388684187	0.037824794408293	0.2284916357058741
MR-link 2	asparagine	HMDB0000168	ornithine	HMDB0000214	bioa_003	GCST90200404	2:27480940-27980940	0.3503285161578597	0.3709813409386599	0.3450014443040553
MR-link 2	asparagine	HMDB0000168	ornithine	HMDB0000214	bioa_003	GCST90200404	4:178111051-178611051	0.0425587037433052	0.28821673992402	0.882609403318446
MR-link 2	asparagine	HMDB0000168	ornithine	HMDB0000214	bioa_003	GCST90200404	7:97252737-97752737	0.130324585667067	0.2541948668651686	0.6081642793501448
MR-link 2	asparagine	HMDB0000168	ornithine	HMDB0000214	bioa_003	GCST90200404	11:61853420-62353420	0.1928908271229569	0.1756790962764517	0.2722164713735872
MR-link 2	asparagine	HMDB0000168	ornithine	HMDB0000214	bioa_003	GCST90200404	12:46900176-47400176	1.221152265868888	0.4142285392745208	0.0031982075001565
MR-link 2	asparagine	HMDB0000168	ornithine	HMDB0000214	bioa_003	GCST90200404	14:103514503-104812812	-0.088369375064214	0.0968048853910935	0.361315811126444
MR-link 2	mannose	HMDB0000169	theobromine	HMDB0002825	M00584	GCST90199644	2:27182547-28770083	0.0396727416929156	0.0609256380584019	0.5149389365961157
MR-link 2	alpha-aminoadipic acid	HMDB0000510	1-(1-enyl-stearoyl)-2-arachidonoyl-gpe (p-18:0/20:4)*	HMDB0005779	bioa_025	GCST90200058	3:2996317-3496317	0.0688487553787141	0.2692853871790582	0.7982040547630623
MR-link 2	alpha-aminoadipic acid	HMDB0000510	1-(1-enyl-stearoyl)-2-arachidonoyl-gpe (p-18:0/20:4)*	HMDB0005779	bioa_025	GCST90200058	5:36380209-36880209	0.1267764458002629	0.2238332967411457	0.5711301945858342
MR-link 2	glucose	HMDB0000122	arginine	HMDB0000517	M20489	M01638	2:169551488-170051488	-0.1084307508053084	0.1903193635455329	0.5688604835514398
MR-link 2	1-methylurate	HMDB0003099	2-oxoarginine*	HMDB0004225	M34395	GCST90199903	8:18010431-18510431	0.141353198096912	0.1012937489667935	0.1628717448373146
MR-link 2	1-methylurate	HMDB0003099	tyrosine	HMDB0000158	M34395	met-d-Tyr	8:18010431-18510431	0.0786961379525521	0.0280356644673605	0.0050005087811838
MR-link 2	3-(4-hydroxyphenyl)lactate	HMDB0000755	cysteine	HMDB0000574	M32197	M31453	17:79879970-80379970	-0.2821477587597568	0.2318377915457341	0.2236023015777635
MR-link 2	inositol 1-phosphate (i1p)	HMDB0000213	glutamine	HMDB0000641	M01481	bioa_006	1:5349333-5849333	0.0		1.0
MR-link 2	inositol 1-phosphate (i1p)	HMDB0000213	glutamine	HMDB0000641	M01481	bioa_006	4:31607204-32397858	-0.0709116578628205	0.0434844735647914	0.1029462243962999
MR-link 2	inositol 1-phosphate (i1p)	HMDB0000213	glutamine	HMDB0000641	M01481	bioa_006	4:66148855-66648855	0.0426699237261947	0.0736796701875524	0.5625031407739827
MR-link 2	inositol 1-phosphate (i1p)	HMDB0000213	glutamine	HMDB0000641	M01481	bioa_006	6:20616244-21116244	0.1144277306825134	0.0723544018296897	0.1137661455256429
MR-link 2	inositol 1-phosphate (i1p)	HMDB0000213	glutamine	HMDB0000641	M01481	bioa_006	10:114775621-115275621	-0.0239553051192784	0.0963583164390457	0.8036651694353331
MR-link 2	inositol 1-phosphate (i1p)	HMDB0000213	glutamine	HMDB0000641	M01481	bioa_006	12:47079779-47579779	-0.3072728720960244	0.1532202481363913	0.0449168254078339
MR-link 2	inositol 1-phosphate (i1p)	HMDB0000213	glutamine	HMDB0000641	M01481	bioa_006	12:62771708-63271708	0.0100186477190681	0.0805503717880739	0.9010164478316576
MR-link 2	inositol 1-phosphate (i1p)	HMDB0000213	glutamine	HMDB0000641	M01481	bioa_006	14:96380570-96880570	-0.2614172772194742	0.2956983979809262	0.3766598969812728
MR-link 2	inositol 1-phosphate (i1p)	HMDB0000213	glutamine	HMDB0000641	M01481	bioa_006	15:77060646-77560646	-0.0217307316584128	0.0312001433979338	0.48611913260724
MR-link 2	phenylalanine	HMDB0000159	histidine	HMDB0000177	bioa_016	M00059	1:94441240-94941240	-0.1986038122239753	0.6836401968670328	0.7714266625822316
MR-link 2	phenylalanine	HMDB0000159	histidine	HMDB0000177	bioa_016	M00059	3:186202917-186702917	-0.509223388294239	0.4140646799713966	0.2187659973441368
MR-link 2	phenylalanine	HMDB0000159	histidine	HMDB0000177	bioa_016	M00059	4:155231289-155731289	0.2960855057253514	0.4680399771175547	0.5269901194865033
MR-link 2	phenylalanine	HMDB0000159	histidine	HMDB0000177	bioa_016	M00059	4:186893802-187393802	-0.0584630062461927	0.22283611593178	0.7930448668929484
MR-link 2	phenylalanine	HMDB0000159	histidine	HMDB0000177	bioa_016	M00059	5:176539719-177067143	0.0487048578133296	0.4457705817391227	0.9129963359374204
MR-link 2	phenylalanine	HMDB0000159	histidine	HMDB0000177	bioa_016	M00059	6:52381188-52881188	0.2689587214703119	0.5916087504091901	0.6493807568789627
MR-link 2	phenylalanine	HMDB0000159	histidine	HMDB0000177	bioa_016	M00059	11:57020509-57520509	0.7718903345509901	0.4705793735028728	0.1009432524742285
MR-link 2	phenylalanine	HMDB0000159	histidine	HMDB0000177	bioa_016	M00059	12:103007876-103562619	-0.2098523522489673	0.164297219222942	0.2015059894594911
MR-link 2	phenylalanine	HMDB0000159	histidine	HMDB0000177	bioa_016	M00059	14:55086875-55586875	-1.101729928253191	0.6762977892129104	0.1033002391133075
MR-link 2	phenylalanine	HMDB0000159	histidine	HMDB0000177	bioa_016	M00059	19:45142254-45642254	1.143197451432537	1.1543175485959252	0.3219950045293341
MR-link 2	alanine	HMDB0000161	betaine	HMDB0000043	met-d-Ala	GCST90200425	1:206970800-207470800	-0.254800437954759	0.4389344391228691	0.561579028741986
MR-link 2	alanine	HMDB0000161	betaine	HMDB0000043	met-d-Ala	GCST90200425	2:27480940-28253616	1.1460392393697794	0.3763635761397251	0.0023265533559725
MR-link 2	alanine	HMDB0000161	betaine	HMDB0000043	met-d-Ala	GCST90200425	2:64970910-65916674	-0.6417607954743485	0.3731524652186961	0.0854623774116992
MR-link 2	alanine	HMDB0000161	betaine	HMDB0000043	met-d-Ala	GCST90200425	2:211290507-211790507	4.717580941173207	1.04561574020586	6.428794796795995e-06
MR-link 2	alanine	HMDB0000161	betaine	HMDB0000043	met-d-Ala	GCST90200425	3:122879946-123379946	-0.3395911637894172	0.5831789255380986	0.560357609547982
MR-link 2	alanine	HMDB0000161	betaine	HMDB0000043	met-d-Ala	GCST90200425	3:159754026-160551365	-0.3770815560484458	0.4416569426429419	0.3932222659732497
MR-link 2	alanine	HMDB0000161	betaine	HMDB0000043	met-d-Ala	GCST90200425	4:88958565-89458565	-0.235300246700861	0.552724842275696	0.6703194986337392
MR-link 2	alanine	HMDB0000161	betaine	HMDB0000043	met-d-Ala	GCST90200425	5:35692098-36469710	-0.4325967091359476	0.6226662888799772	0.4872126872561659
MR-link 2	alanine	HMDB0000161	betaine	HMDB0000043	met-d-Ala	GCST90200425	6:20453952-20953952	-0.0192682439698506	0.5290312716298131	0.970946072818143
MR-link 2	alanine	HMDB0000161	betaine	HMDB0000043	met-d-Ala	GCST90200425	7:94972201-95472201	-0.1952162617477591	0.6237191089613989	0.7542901868040266
MR-link 2	alanine	HMDB0000161	betaine	HMDB0000043	met-d-Ala	GCST90200425	8:17128898-17669461	-0.3071467302893354	0.6461107749478519	0.6345177021994658
MR-link 2	alanine	HMDB0000161	betaine	HMDB0000043	met-d-Ala	GCST90200425	8:49725746-50225746	0.0160696456126693	0.956962502858031	0.9866022759149476
MR-link 2	alanine	HMDB0000161	betaine	HMDB0000043	met-d-Ala	GCST90200425	8:117935733-118435733	0.2033424267049857	0.6081057514415011	0.7380878347596664
MR-link 2	alanine	HMDB0000161	betaine	HMDB0000043	met-d-Ala	GCST90200425	8:145497920-145997920	-1.0053680764420228	0.8419128139867249	0.2324202779472455
MR-link 2	alanine	HMDB0000161	betaine	HMDB0000043	met-d-Ala	GCST90200425	9:4033137-4533137	0.0653485494077367	0.6613517138873425	0.9212886644100706
MR-link 2	alanine	HMDB0000161	betaine	HMDB0000043	met-d-Ala	GCST90200425	11:8005408-8505408	0.2667640507219678	0.6354601103241492	0.6746339833967573
MR-link 2	alanine	HMDB0000161	betaine	HMDB0000043	met-d-Ala	GCST90200425	12:4040249-4540249	-1.29637918638572	0.9064224830936726	0.1526552726242593
MR-link 2	alanine	HMDB0000161	betaine	HMDB0000043	met-d-Ala	GCST90200425	12:45894827-46394827	0.0326288516618249	0.7462668034227082	0.96512538888764
MR-link 2	alanine	HMDB0000161	betaine	HMDB0000043	met-d-Ala	GCST90200425	12:46544011-47796599	0.2178048402858456	0.2098147699315202	0.2992320931183861
MR-link 2	alanine	HMDB0000161	betaine	HMDB0000043	met-d-Ala	GCST90200425	12:56109642-56609642	1.0252199049522353	0.5728424082135829	0.0735010722413055
MR-link 2	alanine	HMDB0000161	betaine	HMDB0000043	met-d-Ala	GCST90200425	12:56610577-57110577	0.4062219887669747	0.2661589207374921	0.1269504815017553
MR-link 2	alanine	HMDB0000161	betaine	HMDB0000043	met-d-Ala	GCST90200425	12:59740767-60240767	0.2206741241494298	0.3758346634913846	0.5570979637356437
MR-link 2	alanine	HMDB0000161	betaine	HMDB0000043	met-d-Ala	GCST90200425	12:122367989-122867989	-0.754913013578436	0.5813621314511132	0.1941071379118266
MR-link 2	alanine	HMDB0000161	betaine	HMDB0000043	met-d-Ala	GCST90200425	12:132815816-133315816	-0.5480165216743507	0.7932140458736489	0.4896403205078357
MR-link 2	alanine	HMDB0000161	betaine	HMDB0000043	met-d-Ala	GCST90200425	16:69383883-70933639	-0.2575019446934699	0.2149800616449876	0.2309970121690165
MR-link 2	alanine	HMDB0000161	betaine	HMDB0000043	met-d-Ala	GCST90200425	16:70994871-71494871	-0.1222192533026362	0.4936218256681897	0.8044462789408597
MR-link 2	alanine	HMDB0000161	betaine	HMDB0000043	met-d-Ala	GCST90200425	17:79391534-79891534	-0.2608775418360102	0.4781432240556883	0.5853371874497946
MR-link 2	alanine	HMDB0000161	betaine	HMDB0000043	met-d-Ala	GCST90200425	21:32796216-33296216	-1.9411816639245945	1.6386634459901055	0.2361705808157382
MR-link 2	alanine	HMDB0000161	betaine	HMDB0000043	met-d-Ala	GCST90200425	22:18934095-19434095	-0.5587197471364195	0.873707319504821	0.522509685402464
MR-link 2	methionine	HMDB0000696	sphinganine	HMDB0000269	bioa_013	GCST90200374	5:89993899-90493899	0.2054480028428394	0.2436128493422425	0.3990393679569715
MR-link 2	methionine	HMDB0000696	sphinganine	HMDB0000269	bioa_013	GCST90200374	12:46900176-47464292	0.458559792687957	0.2206106945748069	0.0376547969294743
MR-link 2	methionine	HMDB0000696	sphinganine	HMDB0000269	bioa_013	GCST90200374	12:56615040-57115040	0.6247390092604814	0.529522948162333	0.2380738833017829
MR-link 2	glutamine	HMDB0000641	serine	HMDB0000187	met-d-Gln	bioa_018	1:213912734-214412734	0.1062458037543455	0.2690878350437237	0.6929632684144527
MR-link 2	glutamine	HMDB0000641	serine	HMDB0000187	met-d-Gln	bioa_018	2:26939063-28767861	0.9270687753447652	0.1578898048248539	4.315596890714672e-09
MR-link 2	glutamine	HMDB0000641	serine	HMDB0000187	met-d-Gln	bioa_018	2:190998205-192033792	0.0313562552670575	0.1294217798656108	0.8085635305181446
MR-link 2	glutamine	HMDB0000641	serine	HMDB0000187	met-d-Gln	bioa_018	2:211168890-211668890	-1.4069779401725766	1.6314179468662138	0.3884529068695748
MR-link 2	glutamine	HMDB0000641	serine	HMDB0000187	met-d-Gln	bioa_018	3:38941335-39441335	0.1414036598356038	0.4282760421416308	0.7412719386583728
MR-link 2	glutamine	HMDB0000641	serine	HMDB0000187	met-d-Gln	bioa_018	3:52085887-52937605	-0.3202905501187302	0.3565628845877021	0.3690404148121009
MR-link 2	glutamine	HMDB0000641	serine	HMDB0000187	met-d-Gln	bioa_018	3:159689586-160441236	0.5110856706135387	0.212949043395792	0.0163933963572564
MR-link 2	glutamine	HMDB0000641	serine	HMDB0000187	met-d-Gln	bioa_018	5:55611894-56111894	0.1463563327379669	0.6854626609319124	0.8309255491822312
MR-link 2	glutamine	HMDB0000641	serine	HMDB0000187	met-d-Gln	bioa_018	6:20425792-20925792	0.2034291892136528	0.3802731090443746	0.5926806326256924
MR-link 2	glutamine	HMDB0000641	serine	HMDB0000187	met-d-Gln	bioa_018	6:41265224-41765224	1.059913917892617	0.5384336247895546	0.0490089718349058
MR-link 2	glutamine	HMDB0000641	serine	HMDB0000187	met-d-Gln	bioa_018	6:56020405-56520405	0.5194882368490603	0.329185544880373	0.1145422694651849
MR-link 2	glutamine	HMDB0000641	serine	HMDB0000187	met-d-Gln	bioa_018	6:126492728-127693092	0.8811251075047741	0.3249991967843258	0.0067048086655404
MR-link 2	glutamine	HMDB0000641	serine	HMDB0000187	met-d-Gln	bioa_018	6:131635614-132135614	0.2235558929651565	0.383055952185087	0.5594816613488838
MR-link 2	glutamine	HMDB0000641	serine	HMDB0000187	met-d-Gln	bioa_018	7:72772933-73272933	0.7355032429378063	0.272222939385892	0.0068956619677306
MR-link 2	glutamine	HMDB0000641	serine	HMDB0000187	met-d-Gln	bioa_018	8:17124777-17669461	0.7383634201921594	0.2447741620580281	0.0025570377381871
MR-link 2	glutamine	HMDB0000641	serine	HMDB0000187	met-d-Gln	bioa_018	8:126231747-126731747	1.8065073536338128	0.4689335377804886	0.0001169781883196
MR-link 2	glutamine	HMDB0000641	serine	HMDB0000187	met-d-Gln	bioa_018	9:4040541-4540541	0.1197769472902678	0.344227692319932	0.7278713595517283
MR-link 2	glutamine	HMDB0000641	serine	HMDB0000187	met-d-Gln	bioa_018	9:21884172-22384172	0.9721130357172748	0.4419653340945086	0.0278407365603296
MR-link 2	glutamine	HMDB0000641	serine	HMDB0000187	met-d-Gln	bioa_018	10:98828483-99609412	-0.0390349388107121	0.1007772499039094	0.698505406482649
MR-link 2	glutamine	HMDB0000641	serine	HMDB0000187	met-d-Gln	bioa_018	10:114535278-115035278	0.4170610425219837	0.3773418857340881	0.2690467728568299
MR-link 2	glutamine	HMDB0000641	serine	HMDB0000187	met-d-Gln	bioa_018	11:8005408-8505408	0.4768941554890464	0.230246745305936	0.0383372305527311
MR-link 2	glutamine	HMDB0000641	serine	HMDB0000187	met-d-Gln	bioa_018	11:18148958-18648958	1.0227269913513608	0.4158683925146898	0.0139225159265665
MR-link 2	glutamine	HMDB0000641	serine	HMDB0000187	met-d-Gln	bioa_018	11:73860169-74360169	0.0920068950590008	0.3747551221533696	0.8060599857597153
MR-link 2	glutamine	HMDB0000641	serine	HMDB0000187	met-d-Gln	bioa_018	12:4051876-4551876	-0.6030864579475453	0.4324340227674339	0.1631267481474062
MR-link 2	glutamine	HMDB0000641	serine	HMDB0000187	met-d-Gln	bioa_018	12:46377388-47736079	0.3585848329467069	0.1778806438440278	0.0438132306744823
MR-link 2	glutamine	HMDB0000641	serine	HMDB0000187	met-d-Gln	bioa_018	12:55949170-57674145	-0.1884659503040793	0.058306718888692	0.0012278963881971
MR-link 2	glutamine	HMDB0000641	serine	HMDB0000187	met-d-Gln	bioa_018	12:59330993-60240767	0.3000200341601012	0.1698931558430433	0.077406987534959
MR-link 2	glutamine	HMDB0000641	serine	HMDB0000187	met-d-Gln	bioa_018	12:121134495-121634495	0.0373328778671738	0.433346624952154	0.9313470557778452
MR-link 2	glutamine	HMDB0000641	serine	HMDB0000187	met-d-Gln	bioa_018	14:21242229-21782312	0.5261119971024337	0.2426786611929631	0.0301634964067167
MR-link 2	glutamine	HMDB0000641	serine	HMDB0000187	met-d-Gln	bioa_018	14:74940531-75440531	-0.3402856394056168	0.3113833350464517	0.2744732571679781
MR-link 2	glutamine	HMDB0000641	serine	HMDB0000187	met-d-Gln	bioa_018	14:100545139-101045139	0.4399331522817868	0.2782178420330071	0.1138199098140363
MR-link 2	glutamine	HMDB0000641	serine	HMDB0000187	met-d-Gln	bioa_018	16:70118909-70618909	0.366649806061282	0.4001382906077077	0.359505518330063
MR-link 2	glutamine	HMDB0000641	serine	HMDB0000187	met-d-Gln	bioa_018	17:25345818-25845818	-0.07977432620249	0.2832191471355459	0.7781965896822488
MR-link 2	glutamine	HMDB0000641	serine	HMDB0000187	met-d-Gln	bioa_018	18:31306350-31806350	1.0265024707078032	0.3865252758662749	0.0079139557943066
MR-link 2	glutamine	HMDB0000641	serine	HMDB0000187	met-d-Gln	bioa_018	20:55862882-56362882	0.01374470152151	0.3756158700480771	0.9708099707925756
MR-link 2	glutamine	HMDB0000641	serine	HMDB0000187	met-d-Gln	bioa_018	22:44074730-44574730	1.0291804633674584	0.4000198486199899	0.0100872638073417
MR-link 2	alpha-aminoadipic acid	HMDB0000510	mannose	HMDB0000169	bioa_025	GCST90200435	3:2996317-3496317	-0.5974246443340538	0.3067251723652289	0.0514446149184369
MR-link 2	alpha-aminoadipic acid	HMDB0000510	mannose	HMDB0000169	bioa_025	GCST90200435	5:36380209-36880209	0.2807932788796775	0.2269511548405185	0.2159976160167921
MR-link 2	creatinine	HMDB0000562	glycine	HMDB0000123	M00513	GCST90200707	7:23845366-24345366	-0.0296945470126335	0.1881280998044179	0.8745811703833666
MR-link 2	valine	HMDB0000883	beta-alanine	HMDB0000056	met-d-Val	GCST90200361	2:27480940-28253616	-0.1230941374502946	0.3736954939287982	0.7418557102008378
MR-link 2	valine	HMDB0000883	beta-alanine	HMDB0000056	met-d-Val	GCST90200361	2:64975088-65475088	-0.2080539525073317	0.2743413841185972	0.44822585373565
MR-link 2	valine	HMDB0000883	beta-alanine	HMDB0000056	met-d-Val	GCST90200361	2:165251927-165751927	-0.0977392836761793	0.4567313705271587	0.8305491566255658
MR-link 2	valine	HMDB0000883	beta-alanine	HMDB0000056	met-d-Val	GCST90200361	3:135701113-136578270	0.2451399468520793	0.6528694402138103	0.7073029149058441
MR-link 2	valine	HMDB0000883	beta-alanine	HMDB0000056	met-d-Val	GCST90200361	4:86953335-87453335	0.1549102516049777	0.905776165505596	0.8642042096929266
MR-link 2	valine	HMDB0000883	beta-alanine	HMDB0000056	met-d-Val	GCST90200361	4:87663610-88163610	-0.0174381647685634	0.8589644703288676	0.9838029543303738
MR-link 2	valine	HMDB0000883	beta-alanine	HMDB0000056	met-d-Val	GCST90200361	4:88882515-89510546	-0.2002557788264421	0.1166597419470126	0.0860559409142993
MR-link 2	valine	HMDB0000883	beta-alanine	HMDB0000056	met-d-Val	GCST90200361	5:55564890-56064890	0.7341365822897004	0.4990760121255972	0.1412934098675499
MR-link 2	valine	HMDB0000883	beta-alanine	HMDB0000056	met-d-Val	GCST90200361	6:108910874-109410874	-0.3167618274276734	0.7148020700798791	0.6576599836528874
MR-link 2	valine	HMDB0000883	beta-alanine	HMDB0000056	met-d-Val	GCST90200361	12:56199875-57115338	0.4506682598203578	0.4530353492994065	0.3198456861426756
MR-link 2	valine	HMDB0000883	beta-alanine	HMDB0000056	met-d-Val	GCST90200361	12:122278263-122778263	0.3754386326297786	0.5056116658266374	0.4577581341988126
MR-link 2	valine	HMDB0000883	beta-alanine	HMDB0000056	met-d-Val	GCST90200361	14:102468052-102968052	0.621024770877507	0.8287096831340941	0.4536236150571653
MR-link 2	valine	HMDB0000883	beta-alanine	HMDB0000056	met-d-Val	GCST90200361	16:69315747-70918195	-0.0920002020982012	0.2556400048798787	0.7189354782087282
MR-link 2	valine	HMDB0000883	beta-alanine	HMDB0000056	met-d-Val	GCST90200361	17:6935779-7435779	-0.1174632661171862	0.2735044147898726	0.667577696424372
MR-link 2	valine	HMDB0000883	beta-alanine	HMDB0000056	met-d-Val	GCST90200361	17:79384062-79884062	1.0910086471051963	0.939923575391498	0.2457468896759495
MR-link 2	valine	HMDB0000883	beta-alanine	HMDB0000056	met-d-Val	GCST90200361	19:49050431-49611255	-0.4786882917583923	0.2787165151028898	0.0858926509988891
MR-link 2	pyruvate	HMDB0000243	serine	HMDB0000187	met-d-Pyruvate	M32315	1:154991807-156271079	-0.1950363522244644	0.5190711669657319	0.7071094069227644
MR-link 2	pyruvate	HMDB0000243	serine	HMDB0000187	met-d-Pyruvate	M32315	1:207429229-207929229	0.84590371798417	0.691310555903774	0.2210943580204662
MR-link 2	pyruvate	HMDB0000243	serine	HMDB0000187	met-d-Pyruvate	M32315	2:27480940-28253616	-1.509526617874636	1.493550344707484	0.3121615486403616
MR-link 2	pyruvate	HMDB0000243	serine	HMDB0000187	met-d-Pyruvate	M32315	2:60468043-60968043	-1.0683735904482865	0.6131257085381167	0.0814204088197205
MR-link 2	pyruvate	HMDB0000243	serine	HMDB0000187	met-d-Pyruvate	M32315	2:173097338-173854224	-0.0386081923253734	0.2197642807560901	0.8605453361547617
MR-link 2	pyruvate	HMDB0000243	serine	HMDB0000187	met-d-Pyruvate	M32315	3:56611222-57111222	-0.2402626025266886	0.4930624670730289	0.6260554301833916
MR-link 2	pyruvate	HMDB0000243	serine	HMDB0000187	met-d-Pyruvate	M32315	5:131157493-131957429	-0.4405892379623658	0.4970217561767146	0.3753704235715086
MR-link 2	pyruvate	HMDB0000243	serine	HMDB0000187	met-d-Pyruvate	M32315	8:106322270-106822270	0.151544017773078	0.5886241413203103	0.7968278255427059
MR-link 2	pyruvate	HMDB0000243	serine	HMDB0000187	met-d-Pyruvate	M32315	9:135611502-136391870	-0.0105162329762846	0.4605359006779679	0.9817820700158858
MR-link 2	pyruvate	HMDB0000243	serine	HMDB0000187	met-d-Pyruvate	M32315	10:2869150-3388009	-0.2124007738927083	0.2334538238233777	0.3629178612025955
MR-link 2	pyruvate	HMDB0000243	serine	HMDB0000187	met-d-Pyruvate	M32315	11:56961646-57461646	-0.787278027966303	0.97509190230373	0.4194426669786708
MR-link 2	pyruvate	HMDB0000243	serine	HMDB0000187	met-d-Pyruvate	M32315	12:48145900-49077761	-0.0829013760458194	0.1619884126185296	0.6088095425149282
MR-link 2	pyruvate	HMDB0000243	serine	HMDB0000187	met-d-Pyruvate	M32315	16:69379588-70929689	0.073551737392946	0.4382859161377187	0.8667274100050119
MR-link 2	pyruvate	HMDB0000243	serine	HMDB0000187	met-d-Pyruvate	M32315	18:43532791-44032791	1.9164034222088748	0.8738968880123215	0.0283117038842325
MR-link 2	pyruvate	HMDB0000243	serine	HMDB0000187	met-d-Pyruvate	M32315	21:45449580-45972811	0.1606068617905982	0.3522002719986572	0.6483827550939276
MR-link 2	aspartate	HMDB0000191	tryptophan	HMDB0000929	bioa_004	M00054	2:211431243-211931243	0.4116877693089643	0.2880389121053975	0.1529242577708194
MR-link 2	aspartate	HMDB0000191	tryptophan	HMDB0000929	bioa_004	M00054	4:178111051-178611051	-0.1015253277815832	0.1146041918011434	0.3756832932361799
MR-link 2	aspartate	HMDB0000191	tryptophan	HMDB0000929	bioa_004	M00054	12:101969766-102469766	-0.0520994873090165	0.2118698847502543	0.80575714959216
MR-link 2	glutamine	HMDB0000641	phenylalanine	HMDB0000159	bioa_006	M00064	2:27200724-28253174	0.2517787715946857	0.2524109799695035	0.3185241436252934
MR-link 2	glutamine	HMDB0000641	phenylalanine	HMDB0000159	bioa_006	M00064	2:191299636-192089976	0.2184778310139391	0.3341402998147929	0.5132080717880594
MR-link 2	glutamine	HMDB0000641	phenylalanine	HMDB0000159	bioa_006	M00064	6:20469561-20969561	-0.0499198263873363	0.7048460073120084	0.94353804196542
MR-link 2	glutamine	HMDB0000641	phenylalanine	HMDB0000159	bioa_006	M00064	7:72732874-73232874	-0.0141195743995869	0.4702345809264167	0.9760457902696464
MR-link 2	glutamine	HMDB0000641	phenylalanine	HMDB0000159	bioa_006	M00064	8:17122121-17622121	-0.1819226425207005	0.5048606806337618	0.7185911943084149
MR-link 2	glutamine	HMDB0000641	phenylalanine	HMDB0000159	bioa_006	M00064	8:134082558-134582558	0.6985704843550835	0.7718364620164225	0.3654252446850944
MR-link 2	glutamine	HMDB0000641	phenylalanine	HMDB0000159	bioa_006	M00064	9:4032942-4532942	0.0252186776947274	0.6280598458468791	0.9679709058773984
MR-link 2	glutamine	HMDB0000641	phenylalanine	HMDB0000159	bioa_006	M00064	10:64798306-65565800	-0.6596063939828694	0.6408018180058858	0.3033174035356922
MR-link 2	glutamine	HMDB0000641	phenylalanine	HMDB0000159	bioa_006	M00064	10:99109412-99609412	-0.3710898069026347	0.2646970730399841	0.1609327218340526
MR-link 2	glutamine	HMDB0000641	phenylalanine	HMDB0000159	bioa_006	M00064	11:8003049-8503049	-0.0850941858743424	0.4948508553224894	0.8634695592563981
MR-link 2	glutamine	HMDB0000641	phenylalanine	HMDB0000159	bioa_006	M00064	12:46679007-47711183	0.2738505389788748	0.2337462176081663	0.2413689088005057
MR-link 2	glutamine	HMDB0000641	phenylalanine	HMDB0000159	bioa_006	M00064	12:56615040-57375879	-0.0664329127049857	0.0941072834902951	0.4802332688704943
MR-link 2	glutamine	HMDB0000641	phenylalanine	HMDB0000159	bioa_006	M00064	12:59344212-60165849	-0.0416402214893659	0.3725235653948096	0.9109988305652116
MR-link 2	glutamine	HMDB0000641	phenylalanine	HMDB0000159	bioa_006	M00064	14:100594368-101094368	-1.2936005191617008	0.6157390948347758	0.0356505646715909
MR-link 2	glutamine	HMDB0000641	phenylalanine	HMDB0000159	bioa_006	M00064	15:58477325-58977325	-0.3836234558485065	0.5814888818616223	0.5094295441919996
MR-link 2	glutamine	HMDB0000641	pantothenate	HMDB0000210	met-d-Gln	GCST90200279	1:213912734-214412734	0.2256656225884074	0.452318082713743	0.6178433995504871
MR-link 2	glutamine	HMDB0000641	pantothenate	HMDB0000210	met-d-Gln	GCST90200279	2:26939063-28767861	-0.5418600004416757	0.2698715486677329	0.0446598594552612
MR-link 2	glutamine	HMDB0000641	pantothenate	HMDB0000210	met-d-Gln	GCST90200279	2:190998205-192033792	0.1980590179227085	0.3392455227088486	0.5593400387809979
MR-link 2	glutamine	HMDB0000641	pantothenate	HMDB0000210	met-d-Gln	GCST90200279	2:211168890-211668890	-0.2599092608154768	0.4892823981792557	0.5952767221534335
MR-link 2	glutamine	HMDB0000641	pantothenate	HMDB0000210	met-d-Gln	GCST90200279	3:38941335-39441335	1.002944701553289	0.7640601525503673	0.1893004090558486
MR-link 2	glutamine	HMDB0000641	pantothenate	HMDB0000210	met-d-Gln	GCST90200279	3:52085887-52937605	-0.0712597046129868	0.8038334389881496	0.9293601985116624
MR-link 2	glutamine	HMDB0000641	pantothenate	HMDB0000210	met-d-Gln	GCST90200279	3:121763465-122263465	-0.4037820065370154	0.9325707305161156	0.6650312225190387
MR-link 2	glutamine	HMDB0000641	pantothenate	HMDB0000210	met-d-Gln	GCST90200279	3:159689586-160441236	-0.9458658036640064	0.5113352931287695	0.0643430072997243
MR-link 2	glutamine	HMDB0000641	pantothenate	HMDB0000210	met-d-Gln	GCST90200279	4:17991903-18491903	-0.3440233123391808	0.6489754639577929	0.5960410832820161
MR-link 2	glutamine	HMDB0000641	pantothenate	HMDB0000210	met-d-Gln	GCST90200279	5:55611894-56111894	0.2105752179170595	1.540154466864247	0.8912494005268741
MR-link 2	glutamine	HMDB0000641	pantothenate	HMDB0000210	met-d-Gln	GCST90200279	5:127968645-128468645	1.156587443656908	1.9516724449877705	0.5534398405193535
MR-link 2	glutamine	HMDB0000641	pantothenate	HMDB0000210	met-d-Gln	GCST90200279	5:174698943-175198943	-0.5857571376319307	1.0777088696428665	0.5867713052301733
MR-link 2	glutamine	HMDB0000641	pantothenate	HMDB0000210	met-d-Gln	GCST90200279	6:20425792-20925792	-0.4104663982416131	0.8180436217351787	0.6158321989935369
MR-link 2	glutamine	HMDB0000641	pantothenate	HMDB0000210	met-d-Gln	GCST90200279	6:56020405-56520405	-0.0972293632493863	0.7559386534713362	0.8976577814365151
MR-link 2	glutamine	HMDB0000641	pantothenate	HMDB0000210	met-d-Gln	GCST90200279	6:126492728-127693092	-0.4973455473548213	0.4206148085888454	0.2370370307403643
MR-link 2	glutamine	HMDB0000641	pantothenate	HMDB0000210	met-d-Gln	GCST90200279	6:131635614-132135614	0.3375124310747123	0.6142501838826973	0.5826825197594503
MR-link 2	glutamine	HMDB0000641	pantothenate	HMDB0000210	met-d-Gln	GCST90200279	7:1635600-2135600	-0.557330528372376	0.9636693822093793	0.5630332083583083
MR-link 2	glutamine	HMDB0000641	pantothenate	HMDB0000210	met-d-Gln	GCST90200279	7:72772933-73272933	-0.8189688171751528	0.3501289992032516	0.0193329077779119
MR-link 2	glutamine	HMDB0000641	pantothenate	HMDB0000210	met-d-Gln	GCST90200279	8:17124777-17669461	0.4113194627212915	0.4222350111840363	0.329982975867743
MR-link 2	glutamine	HMDB0000641	pantothenate	HMDB0000210	met-d-Gln	GCST90200279	8:126231747-126731747	-1.3956788496462158	1.104840316916749	0.2065028220957301
MR-link 2	glutamine	HMDB0000641	pantothenate	HMDB0000210	met-d-Gln	GCST90200279	9:4040541-4540541	0.3496521275520434	0.7395725331908536	0.6363730141991302
MR-link 2	glutamine	HMDB0000641	pantothenate	HMDB0000210	met-d-Gln	GCST90200279	9:21884172-22384172	-0.1450762561058033	0.6207652693828684	0.8152136195550369
MR-link 2	glutamine	HMDB0000641	pantothenate	HMDB0000210	met-d-Gln	GCST90200279	10:22676227-23176227	-0.5817502622377793	1.0822065597235364	0.5908812957787264
MR-link 2	glutamine	HMDB0000641	pantothenate	HMDB0000210	met-d-Gln	GCST90200279	10:98828483-99609412	-0.0664118518454202	0.2016452967367543	0.7418912554691292
MR-link 2	glutamine	HMDB0000641	pantothenate	HMDB0000210	met-d-Gln	GCST90200279	10:114535278-115035278	-2.382167036549423	0.7644172901434384	0.0018312494338482
MR-link 2	glutamine	HMDB0000641	pantothenate	HMDB0000210	met-d-Gln	GCST90200279	11:8005408-8505408	-0.1227464771282034	0.3539040952433523	0.7287149621875807
MR-link 2	glutamine	HMDB0000641	pantothenate	HMDB0000210	met-d-Gln	GCST90200279	11:73860169-74360169	0.0261331604845017	0.5869700463660763	0.9644882071508596
MR-link 2	glutamine	HMDB0000641	pantothenate	HMDB0000210	met-d-Gln	GCST90200279	12:4051876-4551876	0.2693360862322583	0.7325100242900883	0.7131049319235636
MR-link 2	glutamine	HMDB0000641	pantothenate	HMDB0000210	met-d-Gln	GCST90200279	12:46377388-47736079	0.0957055762745457	0.2119802201658325	0.6516410989941261
MR-link 2	glutamine	HMDB0000641	pantothenate	HMDB0000210	met-d-Gln	GCST90200279	12:55949170-57674145	-0.0463467746772986	0.0772139218675129	0.5483472466441021
MR-link 2	glutamine	HMDB0000641	pantothenate	HMDB0000210	met-d-Gln	GCST90200279	12:57753270-58582050	-0.247254352243061	0.2846492534696462	0.3850505565058217
MR-link 2	glutamine	HMDB0000641	pantothenate	HMDB0000210	met-d-Gln	GCST90200279	12:59330993-60240767	0.4318604581431662	0.2765634792421041	0.1184002101756927
MR-link 2	glutamine	HMDB0000641	pantothenate	HMDB0000210	met-d-Gln	GCST90200279	14:21242229-21782312	-0.1438929602772342	0.3008119639572345	0.6324021618239242
MR-link 2	glutamine	HMDB0000641	pantothenate	HMDB0000210	met-d-Gln	GCST90200279	14:74940531-75440531	-0.0824154207749684	0.6734346430591741	0.9025975019020546
MR-link 2	glutamine	HMDB0000641	pantothenate	HMDB0000210	met-d-Gln	GCST90200279	14:94594947-95094947	0.5953706388412187	1.0431951487626878	0.5681905618436837
MR-link 2	glutamine	HMDB0000641	pantothenate	HMDB0000210	met-d-Gln	GCST90200279	14:100545139-101045139	0.1288862200825663	0.5632504942710911	0.8190043475729509
MR-link 2	glutamine	HMDB0000641	pantothenate	HMDB0000210	met-d-Gln	GCST90200279	16:70118909-70618909	-0.7360697143116689	1.0293392224476807	0.4745537149755979
MR-link 2	glutamine	HMDB0000641	pantothenate	HMDB0000210	met-d-Gln	GCST90200279	17:6935779-7435779	-0.9950782390431864	0.9811561122237452	0.310492331974395
MR-link 2	glutamine	HMDB0000641	pantothenate	HMDB0000210	met-d-Gln	GCST90200279	17:25345818-25845818	-0.7953625999205776	0.5510810632811667	0.148942468363581
MR-link 2	glutamine	HMDB0000641	pantothenate	HMDB0000210	met-d-Gln	GCST90200279	18:31306350-31806350	1.6967922658936252	0.7805001419805133	0.029706582659758
MR-link 2	glutamine	HMDB0000641	pantothenate	HMDB0000210	met-d-Gln	GCST90200279	22:44074730-44574730	-0.0438292614576714	0.7590078481071921	0.953951377913518
MR-link 2	cystine	HMDB0000192	1-stearoyl-2-oleoyl-gps (18:0/18:1)	HMDB0010163	M31454	GCST90199652	22:24745202-25245202	-0.0328630083106068	0.0820482719803313	0.6887642717631484
MR-link 2	tyrosine	HMDB0000158	glycerol 3-phosphate	HMDB0000126	bioa_021	M15365	4:99820973-100320973	-0.6942619474254965	0.6095148121800585	0.2546863370017655
MR-link 2	tyrosine	HMDB0000158	glycerol 3-phosphate	HMDB0000126	bioa_021	M15365	4:148735862-149235862	-1.0886590829924805	0.8452254599103346	0.1977423840259055
MR-link 2	tyrosine	HMDB0000158	glycerol 3-phosphate	HMDB0000126	bioa_021	M15365	6:111242119-112017012	0.1420802971430023	0.1326461770256955	0.2841143783556117
MR-link 2	tyrosine	HMDB0000158	glycerol 3-phosphate	HMDB0000126	bioa_021	M15365	6:112114361-112614361	0.0737914957770279	0.4463594025170073	0.8686932473251858
MR-link 2	tyrosine	HMDB0000158	glycerol 3-phosphate	HMDB0000126	bioa_021	M15365	7:27926305-28426305	-1.185010176252569	0.6044738429432525	0.0499491226095334
MR-link 2	tyrosine	HMDB0000158	glycerol 3-phosphate	HMDB0000126	bioa_021	M15365	8:8933358-9433358	0.5219345581387422	0.9202802942067791	0.57061405458386
MR-link 2	tyrosine	HMDB0000158	glycerol 3-phosphate	HMDB0000126	bioa_021	M15365	10:64816186-65575478	0.2026902880364448	0.5459286215769622	0.7104318446944977
MR-link 2	tyrosine	HMDB0000158	glycerol 3-phosphate	HMDB0000126	bioa_021	M15365	11:61310081-61810081	-0.4388862843607211	0.8769495096842829	0.6167446860870773
MR-link 2	tyrosine	HMDB0000158	glycerol 3-phosphate	HMDB0000126	bioa_021	M15365	12:20701307-21201307	-0.774795998899378	0.7294703035954246	0.2881743668904037
MR-link 2	tyrosine	HMDB0000158	glycerol 3-phosphate	HMDB0000126	bioa_021	M15365	12:46678393-47435518	1.2708660871866075	0.4561464751760587	0.005334771333617
MR-link 2	tyrosine	HMDB0000158	glycerol 3-phosphate	HMDB0000126	bioa_021	M15365	12:56615040-57115040	0.2322261999942805	0.3776135790201946	0.5385654780687033
MR-link 2	tyrosine	HMDB0000158	glycerol 3-phosphate	HMDB0000126	bioa_021	M15365	12:57594049-58094049	0.7410481306090113	0.6454501444784572	0.2509229229206142
MR-link 2	tyrosine	HMDB0000158	glycerol 3-phosphate	HMDB0000126	bioa_021	M15365	12:59727701-60227701	0.2846759697218721	0.6537127235661129	0.6632172137068313
MR-link 2	tyrosine	HMDB0000158	glycerol 3-phosphate	HMDB0000126	bioa_021	M15365	12:120845172-121674861	0.4508581856940068	0.4237134520552501	0.2872997558995166
MR-link 2	tyrosine	HMDB0000158	glycerol 3-phosphate	HMDB0000126	bioa_021	M15365	12:122092964-122592964	-0.8294870910491621	0.4890639439520301	0.0898724664172126
MR-link 2	tyrosine	HMDB0000158	glycerol 3-phosphate	HMDB0000126	bioa_021	M15365	15:60649639-61149639	-1.0743894756890668	0.8227147129774659	0.1915839489456572
MR-link 2	tyrosine	HMDB0000158	glycerol 3-phosphate	HMDB0000126	bioa_021	M15365	16:71153235-72438683	-0.0291755130419209	0.1735700775927039	0.866511938269079
MR-link 2	isoleucine	HMDB0000172	asparagine	HMDB0000168	bioa_010	GCST90200452	2:27480940-27980940	-1.8359090134463527	0.5366780400729116	0.0006241979100968
MR-link 2	isoleucine	HMDB0000172	asparagine	HMDB0000168	bioa_010	GCST90200452	4:88976422-89476422	-0.5336495960512331	0.2115770102759258	0.0116607614904469
MR-link 2	isoleucine	HMDB0000172	asparagine	HMDB0000168	bioa_010	GCST90200452	12:56615040-57115040	0.7227156831901698	0.5895655131384392	0.2202571710479513
MR-link 2	isoleucine	HMDB0000172	asparagine	HMDB0000168	bioa_010	GCST90200452	16:70059237-70559237	0.1852227255856607	0.3508416703271432	0.5975422189190279
MR-link 2	serine	HMDB0000187	acetoacetate	HMDB0000060	bioa_018	met-d-Acetoacetate	1:11610843-12110843	0.0842806093970309	0.0900762021283811	0.3494487855772397
MR-link 2	serine	HMDB0000187	acetoacetate	HMDB0000060	bioa_018	met-d-Acetoacetate	1:119427250-120522606	0.0332133467272336	0.0288776805809171	0.2500866246891344
MR-link 2	serine	HMDB0000187	acetoacetate	HMDB0000060	bioa_018	met-d-Acetoacetate	2:27480940-27980940	-0.2025119317414011	0.0835526381715216	0.0153605560831383
MR-link 2	serine	HMDB0000187	acetoacetate	HMDB0000060	bioa_018	met-d-Acetoacetate	2:211315692-212076215	0.0145639062632692	0.0286665062994372	0.61142102510671
MR-link 2	serine	HMDB0000187	acetoacetate	HMDB0000060	bioa_018	met-d-Acetoacetate	3:125660381-126160381	0.0535328854420586	0.0712738211005289	0.4525999191736699
MR-link 2	serine	HMDB0000187	acetoacetate	HMDB0000060	bioa_018	met-d-Acetoacetate	7:55551853-56922308	0.0472670006243015	0.0313346320634219	0.1314371506567427
MR-link 2	serine	HMDB0000187	acetoacetate	HMDB0000060	bioa_018	met-d-Acetoacetate	8:126232621-126732621	0.119226723653883	0.0980014458061365	0.2237635716009927
MR-link 2	serine	HMDB0000187	acetoacetate	HMDB0000060	bioa_018	met-d-Acetoacetate	10:65065800-65565800	0.2799801079554254	0.1137888607695402	0.0138734683093752
MR-link 2	leucine	HMDB0000687	serotonin (5ht)	HMDB0000259	met-d-Leu	M02342	2:27480940-28253616	0.0866120169929218	0.3887569609635529	0.8236972421614246
MR-link 2	leucine	HMDB0000687	serotonin (5ht)	HMDB0000259	met-d-Leu	M02342	2:64975088-65475088	-1.1366187142145776	1.808433899597569	0.5296699253631947
MR-link 2	leucine	HMDB0000687	serotonin (5ht)	HMDB0000259	met-d-Leu	M02342	2:165251927-165751927	-0.0040488331439491	0.5813244651250802	0.994442904899523
MR-link 2	leucine	HMDB0000687	serotonin (5ht)	HMDB0000259	met-d-Leu	M02342	3:135548658-136048658	-1.842433898354637	0.8762335571432192	0.0354942384206055
MR-link 2	leucine	HMDB0000687	serotonin (5ht)	HMDB0000259	met-d-Leu	M02342	4:88670985-89475171	0.1004311426658176	0.1611545089367885	0.5331545177491199
MR-link 2	leucine	HMDB0000687	serotonin (5ht)	HMDB0000259	met-d-Leu	M02342	8:76204025-76704025	-0.4014638404973942	1.0392066164665632	0.6992614428316701
MR-link 2	leucine	HMDB0000687	serotonin (5ht)	HMDB0000259	met-d-Leu	M02342	12:56220625-57115338	-1.0455965038426125	0.5050219661486282	0.038415082470505
MR-link 2	leucine	HMDB0000687	serotonin (5ht)	HMDB0000259	met-d-Leu	M02342	12:111660219-112160219	-0.2477213150140181	0.8173792641285592	0.7618382116522036
MR-link 2	leucine	HMDB0000687	serotonin (5ht)	HMDB0000259	met-d-Leu	M02342	16:69315747-70908300	-0.248876469853649	0.2815159672089801	0.376664852465448
MR-link 2	leucine	HMDB0000687	serotonin (5ht)	HMDB0000259	met-d-Leu	M02342	16:71899923-72399923	0.0282329482305334	0.4097998957850366	0.9450736172464342
MR-link 2	leucine	HMDB0000687	serotonin (5ht)	HMDB0000259	met-d-Leu	M02342	19:49054215-49554215	0.1319600783445872	0.5514828953653415	0.8108867136465978
MR-link 2	leucine	HMDB0000687	serotonin (5ht)	HMDB0000259	met-d-Leu	M02342	22:18665282-19165282	0.8605849638191744	0.6961641748678727	0.2163912712835008
MR-link 2	histidine	HMDB0000177	urea	HMDB0000294	bioa_009	M01670	2:27492603-27992603	-0.7239428246207342	0.418052495529764	0.0833264289805097
MR-link 2	histidine	HMDB0000177	urea	HMDB0000294	bioa_009	M01670	2:211331245-211831245	0.6480122546395812	0.3220769696510074	0.0442220998859688
MR-link 2	histidine	HMDB0000177	urea	HMDB0000294	bioa_009	M01670	3:186208322-186708322	0.1549655158556536	0.3879409223592925	0.6895568835856205
MR-link 2	histidine	HMDB0000177	urea	HMDB0000294	bioa_009	M01670	4:186893802-187393802	0.2476808576367898	0.2514532182306583	0.3246251694269792
MR-link 2	histidine	HMDB0000177	urea	HMDB0000294	bioa_009	M01670	8:145389726-145889726	0.1695750635890958	0.877211299112264	0.8467149923408899
MR-link 2	histidine	HMDB0000177	urea	HMDB0000294	bioa_009	M01670	9:135904304-136404304	-0.3786587240242152	0.9025134001526964	0.6748067511206268
MR-link 2	histidine	HMDB0000177	urea	HMDB0000294	bioa_009	M01670	12:56615040-57115040	-0.090592244496691	0.4324701062654747	0.8340764226064517
MR-link 2	histidine	HMDB0000177	urea	HMDB0000294	bioa_009	M01670	12:96083535-96730076	0.0638298356914182	0.1568199170714578	0.6839886481352712
MR-link 2	histidine	HMDB0000177	urea	HMDB0000294	bioa_009	M01670	14:21229605-21729605	0.2188897826469202	0.3579518551111744	0.5408645077641067
MR-link 2	histidine	HMDB0000177	urea	HMDB0000294	bioa_009	M01670	15:58473939-58973939	0.6539576889348822	0.6134210966279016	0.2863862076920384
MR-link 2	phenylalanine	HMDB0000159	pantothenate	HMDB0000210	bioa_016	GCST90200279	3:186202917-186702917	0.0208428972497627	0.3944560732426846	0.957859717151776
MR-link 2	phenylalanine	HMDB0000159	pantothenate	HMDB0000210	bioa_016	GCST90200279	4:155231289-155731289	0.9676341895945332	0.7275561184897511	0.1835252671445089
MR-link 2	phenylalanine	HMDB0000159	pantothenate	HMDB0000210	bioa_016	GCST90200279	4:186893802-187393802	-0.1751799635436788	0.2294873284294972	0.445252582417178
MR-link 2	phenylalanine	HMDB0000159	pantothenate	HMDB0000210	bioa_016	GCST90200279	5:176539719-177067143	0.7667393345746851	0.3214942564351308	0.0170826548527849
MR-link 2	phenylalanine	HMDB0000159	pantothenate	HMDB0000210	bioa_016	GCST90200279	6:52381188-52881188	1.0222688436076366	0.7045803578263157	0.1468103947942952
MR-link 2	phenylalanine	HMDB0000159	pantothenate	HMDB0000210	bioa_016	GCST90200279	11:57020509-57520509	-0.1242311482864189	0.5338334922818687	0.815982593907209
MR-link 2	phenylalanine	HMDB0000159	pantothenate	HMDB0000210	bioa_016	GCST90200279	12:103007876-103562619	-0.0499415879671859	0.1551779780774593	0.7475782669369371
MR-link 2	phenylalanine	HMDB0000159	pantothenate	HMDB0000210	bioa_016	GCST90200279	14:55086875-55586875	-0.0629350894554984	0.7653523531692872	0.9344636457657184
MR-link 2	phenylalanine	HMDB0000159	pantothenate	HMDB0000210	bioa_016	GCST90200279	19:45142254-45642254	0.6285897961221001	0.7771140453349897	0.4185858120902151
MR-link 2	adenosine	HMDB0000050	ornithine	HMDB0000214	M00555	bioa_014	1:109564880-110064880	0.0178841573392053	0.1286049087601533	0.8894005322414823
MR-link 2	adenosine	HMDB0000050	ornithine	HMDB0000214	M00555	bioa_014	6:96128415-96628415	-0.0888718276037106	0.1373003077682502	0.5174503454256792
MR-link 2	mannose	HMDB0000169	valine	HMDB0000883	M00584	GCST90200442	2:27182547-28770083	-0.0335033473705293	0.0666430556359254	0.6151553383431115
MR-link 2	inosine	HMDB0000195	glycerol 3-phosphate	HMDB0000126	M01123	GCST90199638	6:85876680-86677325	0.084397067100572	0.0763931445129563	0.2692580553594801
MR-link 2	adenosine	HMDB0000050	phenylalanine	HMDB0000159	M00555	met-d-Phe	1:109564880-110064880	0.0648998495707678	0.0542652188739941	0.2317062833141339
MR-link 2	adenosine	HMDB0000050	phenylalanine	HMDB0000159	M00555	met-d-Phe	6:96128415-96628415	-0.0421901656334742	0.111008163455697	0.7038981822061625
MR-link 2	spermidine	HMDB0001257	biliverdin	HMDB0001008	bioa_033	M02137	1:247760300-248289451	-0.0329691379323196	0.0972502535172735	0.7345996445759266
MR-link 2	acetylcarnitine (c2)	HMDB0000201	acetylcarnitine (c2)	HMDB0000201	bior_002	M32198	5:129945701-131993465	1.0149441174318214	0.1474254450257608	5.800842630531013e-12
MR-link 2	acetylcarnitine (c2)	HMDB0000201	acetylcarnitine (c2)	HMDB0000201	bior_002	M32198	6:160325366-160825366	1.1312978707889148	0.1668501501343976	1.1990769671802531e-11
MR-link 2	acetylcarnitine (c2)	HMDB0000201	acetylcarnitine (c2)	HMDB0000201	bior_002	M32198	10:61195594-61695594	0.8613778822740207	0.1053531914712258	2.931867010932053e-16
MR-link 2	asparagine	HMDB0000168	citrulline	HMDB0000904	bioa_003	bioa_005	2:27480940-27980940	0.7077154686403202	0.2977257317841704	0.0174506865883262
MR-link 2	asparagine	HMDB0000168	citrulline	HMDB0000904	bioa_003	bioa_005	4:178111051-178611051	0.0705169563880771	0.1500354099775636	0.6383535237705826
MR-link 2	asparagine	HMDB0000168	citrulline	HMDB0000904	bioa_003	bioa_005	7:97252737-97752737	-0.0398791464494791	0.120049108168964	0.7397455854278481
MR-link 2	asparagine	HMDB0000168	citrulline	HMDB0000904	bioa_003	bioa_005	11:61853420-62353420	-0.0386081146120745	0.0910487996235775	0.6715383909853706
MR-link 2	asparagine	HMDB0000168	citrulline	HMDB0000904	bioa_003	bioa_005	12:46900176-47400176	0.7964752710421479	0.2433047658568654	0.0010619794607103
MR-link 2	asparagine	HMDB0000168	citrulline	HMDB0000904	bioa_003	bioa_005	14:103514503-104812812	0.0248121709480591	0.0294470232618081	0.3994501174026063
MR-link 2	pantothenate	HMDB0000210	sarcosine	HMDB0000271	M01508	GCST90200291	2:27200724-27700724	-0.1219050800293362	0.1650469003777403	0.460144626921844
MR-link 2	1-methylxanthine	HMDB0010738	guanidinoacetate	HMDB0000128	M34389	GCST90200384	8:18010431-18510431	-0.0600766050398587	0.0551633846420356	0.2761244751350496
MR-link 2	creatinine	HMDB0000562	hydroxy-n6,n6,n6-trimethyllysine*	HMDB01422	M00513	GCST90200240	7:23845366-24345366	0.0389835234023607	0.1868617127745665	0.8347430877690245
MR-link 2	arachidonate (20:4n6)	HMDB0001043	methionine	HMDB0000696	M01110	GCST90200391	11:61330635-61830635	0.0025956843397816	0.0442587531425916	0.9532325322323958
MR-link 2	serine	HMDB0000187	phenylalanine	HMDB0000159	M32315	GCST90200396	1:119966025-120466025	-0.165242608074234	0.0738541923012917	0.0252591137708417
MR-link 2	serine	HMDB0000187	phenylalanine	HMDB0000159	M32315	GCST90200396	2:211323559-211823559	-0.1644744867315245	0.1079977301714412	0.1277727359359
MR-link 2	serine	HMDB0000187	phenylalanine	HMDB0000159	M32315	GCST90200396	7:55822010-56322010	-0.059324861938447	0.1544432884691195	0.7008890000869858
MR-link 2	alanine	HMDB0000161	glycerophosphoethanolamine	HMDB0000114	bioa_001	GCST90199808	1:206985954-207485954	0.0204362842163584	0.3417672176172476	0.9523181774323844
MR-link 2	alanine	HMDB0000161	glycerophosphoethanolamine	HMDB0000114	bioa_001	GCST90199808	2:27143030-28594285	0.7697766953959537	0.2816552363493744	0.0062751582324929
MR-link 2	alanine	HMDB0000161	glycerophosphoethanolamine	HMDB0000114	bioa_001	GCST90199808	2:64958074-65458074	-0.024301146833622	0.3123112312328902	0.9379786570128305
MR-link 2	alanine	HMDB0000161	glycerophosphoethanolamine	HMDB0000114	bioa_001	GCST90199808	3:71155270-71655270	0.0838703069192546	0.5262569460824775	0.873376269399122
MR-link 2	alanine	HMDB0000161	glycerophosphoethanolamine	HMDB0000114	bioa_001	GCST90199808	4:88976422-89476422	0.5660240465245032	0.4994559846315476	0.2570962102301814
MR-link 2	alanine	HMDB0000161	glycerophosphoethanolamine	HMDB0000114	bioa_001	GCST90199808	7:72732874-73232874	-0.1643565340972481	0.4821323422663365	0.7331825833161527
MR-link 2	alanine	HMDB0000161	glycerophosphoethanolamine	HMDB0000114	bioa_001	GCST90199808	8:145568681-146068681	-0.8003597103035061	1.1104574785998276	0.4710647384078056
MR-link 2	alanine	HMDB0000161	glycerophosphoethanolamine	HMDB0000114	bioa_001	GCST90199808	9:4040541-4540541	0.6538916905375303	0.7875216790684821	0.4063602589705136
MR-link 2	alanine	HMDB0000161	glycerophosphoethanolamine	HMDB0000114	bioa_001	GCST90199808	12:46636543-47713425	-0.1696266306903313	0.2679607956430914	0.5267154944892679
MR-link 2	alanine	HMDB0000161	glycerophosphoethanolamine	HMDB0000114	bioa_001	GCST90199808	12:56615040-57115040	0.4459768015072711	0.260402681989762	0.0867782578984514
MR-link 2	alanine	HMDB0000161	glycerophosphoethanolamine	HMDB0000114	bioa_001	GCST90199808	12:59727701-60227701	0.8942135707283604	0.4114361076347689	0.0297505292659782
MR-link 2	alanine	HMDB0000161	glycerophosphoethanolamine	HMDB0000114	bioa_001	GCST90199808	14:75116447-75616447	0.896087270896673	0.5702543171156145	0.1160939845362016
MR-link 2	alanine	HMDB0000161	glycerophosphoethanolamine	HMDB0000114	bioa_001	GCST90199808	16:69621701-70931491	-0.0448408088319977	0.2190462282614347	0.8377992226266735
MR-link 2	alanine	HMDB0000161	glycerophosphoethanolamine	HMDB0000114	bioa_001	GCST90199808	17:40568584-41068584	-0.149467565332226	0.5475680932954416	0.7848792206519156
MR-link 2	alanine	HMDB0000161	glycerophosphoethanolamine	HMDB0000114	bioa_001	GCST90199808	22:18906543-19406543	0.059416343007582	0.5122712082140534	0.9076635527352256
MR-link 2	1-methylxanthine	HMDB0010738	spermidine	HMDB0001257	M34389	GCST90200423	8:18010431-18510431	0.0909825549255663	0.0631172768646422	0.1494479487005248
MR-link 2	glucose	HMDB0000122	glycerophosphoethanolamine	HMDB0000114	met-d-Glucose	GCST90199808	2:165251927-165751927	0.195284790948113	0.6713559182378676	0.7711422076830483
MR-link 2	glucose	HMDB0000122	glycerophosphoethanolamine	HMDB0000114	met-d-Glucose	GCST90199808	2:169498833-170056652	-0.0341494870704157	0.1624858894419243	0.8335358208263532
MR-link 2	glucose	HMDB0000122	glycerophosphoethanolamine	HMDB0000114	met-d-Glucose	GCST90199808	3:122819058-123319058	-0.6304730889279968	0.4838470296559354	0.1925603612060809
MR-link 2	glucose	HMDB0000122	glycerophosphoethanolamine	HMDB0000114	met-d-Glucose	GCST90199808	3:151951767-152451767	0.4919199461504229	0.8448741067085055	0.5604046780179159
MR-link 2	glucose	HMDB0000122	glycerophosphoethanolamine	HMDB0000114	met-d-Glucose	GCST90199808	3:170377909-170877909	-0.5282578216291977	0.3497684793717694	0.1309650780692797
MR-link 2	glucose	HMDB0000122	glycerophosphoethanolamine	HMDB0000114	met-d-Glucose	GCST90199808	4:185468314-185968314	1.4682076839216234	0.734714637373429	0.0456801013968132
MR-link 2	glucose	HMDB0000122	glycerophosphoethanolamine	HMDB0000114	met-d-Glucose	GCST90199808	5:95479406-95979406	1.2290659127368562	0.8417819492249289	0.1442690926349574
MR-link 2	glucose	HMDB0000122	glycerophosphoethanolamine	HMDB0000114	met-d-Glucose	GCST90199808	6:7000270-7500270	0.0359196993491825	0.5195015871092384	0.9448760985930948
MR-link 2	glucose	HMDB0000122	glycerophosphoethanolamine	HMDB0000114	met-d-Glucose	GCST90199808	7:14801789-15301789	-0.2441341109146724	0.4063698777777279	0.5479943693594036
MR-link 2	glucose	HMDB0000122	glycerophosphoethanolamine	HMDB0000114	met-d-Glucose	GCST90199808	7:43935955-44473721	-0.0396822192372949	0.2600546120213717	0.8787201376641782
MR-link 2	glucose	HMDB0000122	glycerophosphoethanolamine	HMDB0000114	met-d-Glucose	GCST90199808	8:117934783-118434783	0.2881532609004197	0.7408964976738585	0.6973315375486306
MR-link 2	glucose	HMDB0000122	glycerophosphoethanolamine	HMDB0000114	met-d-Glucose	GCST90199808	9:21884068-22384068	0.1459902115464684	0.5729682549195229	0.7988804059547936
MR-link 2	glucose	HMDB0000122	glycerophosphoethanolamine	HMDB0000114	met-d-Glucose	GCST90199808	10:2888477-3388477	0.3858415229335765	0.4560618705350357	0.3975366220150332
MR-link 2	glucose	HMDB0000122	glycerophosphoethanolamine	HMDB0000114	met-d-Glucose	GCST90199808	10:112762852-113262852	-1.001782857819511	1.054621469839503	0.3421640673410936
MR-link 2	glucose	HMDB0000122	glycerophosphoethanolamine	HMDB0000114	met-d-Glucose	GCST90199808	10:114504071-115004071	0.4781682411104668	0.5285569104846652	0.3656415814637767
MR-link 2	glucose	HMDB0000122	glycerophosphoethanolamine	HMDB0000114	met-d-Glucose	GCST90199808	12:4134844-4634844	0.7474868177565781	0.5730873382943446	0.1921259615079791
MR-link 2	glucose	HMDB0000122	glycerophosphoethanolamine	HMDB0000114	met-d-Glucose	GCST90199808	12:111682800-112523499	-0.2552939687802088	0.6921606133000807	0.712249735984855
MR-link 2	glucose	HMDB0000122	glycerophosphoethanolamine	HMDB0000114	met-d-Glucose	GCST90199808	12:121166650-121666650	0.6535133575351006	0.7924848266169877	0.4095769579717393
MR-link 2	glucose	HMDB0000122	glycerophosphoethanolamine	HMDB0000114	met-d-Glucose	GCST90199808	13:28213465-28721145	1.9315407633331203	1.4718213716576496	0.1894029886914912
MR-link 2	glucose	HMDB0000122	glycerophosphoethanolamine	HMDB0000114	met-d-Glucose	GCST90199808	17:43272775-44380160	0.187940222109472	0.6296277770411324	0.765326023409156
MR-link 2	glucose	HMDB0000122	glycerophosphoethanolamine	HMDB0000114	met-d-Glucose	GCST90199808	17:44543627-45043627	0.4591591780150181	0.817893037455353	0.5745298615682948
MR-link 2	glucose	HMDB0000122	glycerophosphoethanolamine	HMDB0000114	met-d-Glucose	GCST90199808	20:22311971-22811971	-1.5600589241291274	1.4045148799168377	0.2666778065643309
MR-link 2	leucine	HMDB0000687	alanine	HMDB0000161	met-d-Leu	GCST90200431	2:27480940-28253616	1.07525669558574	0.4028326208550165	0.0076023246469295
MR-link 2	leucine	HMDB0000687	alanine	HMDB0000161	met-d-Leu	GCST90200431	2:64975088-65475088	-1.5686583879854723	1.4892319914555023	0.2921880344365098
MR-link 2	leucine	HMDB0000687	alanine	HMDB0000161	met-d-Leu	GCST90200431	2:165251927-165751927	0.5426181078388677	0.6418556520076721	0.3978933362297605
MR-link 2	leucine	HMDB0000687	alanine	HMDB0000161	met-d-Leu	GCST90200431	4:86953335-87453335	0.9240933217661902	0.9839646574056802	0.3476522158922985
MR-link 2	leucine	HMDB0000687	alanine	HMDB0000161	met-d-Leu	GCST90200431	4:87663610-88163610	0.6956515101531585	1.0544500170727162	0.5094275979550804
MR-link 2	leucine	HMDB0000687	alanine	HMDB0000161	met-d-Leu	GCST90200431	4:88670985-89475171	-0.4726613219441996	0.1602687711243444	0.0031861919565157
MR-link 2	leucine	HMDB0000687	alanine	HMDB0000161	met-d-Leu	GCST90200431	8:76204025-76704025	0.1960779187931384	0.670472420827497	0.7699445685248831
MR-link 2	leucine	HMDB0000687	alanine	HMDB0000161	met-d-Leu	GCST90200431	12:56220625-57115338	0.5644320068731662	0.5487442273705054	0.303673079782768
MR-link 2	leucine	HMDB0000687	alanine	HMDB0000161	met-d-Leu	GCST90200431	16:69315747-70908300	-0.8291487899424399	0.33243240588503	0.0126245795441217
MR-link 2	leucine	HMDB0000687	alanine	HMDB0000161	met-d-Leu	GCST90200431	16:71899923-72399923	0.2774306125614975	0.3270090460117927	0.3962218178008425
MR-link 2	leucine	HMDB0000687	alanine	HMDB0000161	met-d-Leu	GCST90200431	17:6935779-7435779	-0.0661414507073628	0.4329445957203217	0.8785787369667987
MR-link 2	leucine	HMDB0000687	alanine	HMDB0000161	met-d-Leu	GCST90200431	19:49054215-49554215	-0.3778826173914965	0.3685409036800181	0.3051990929643224
MR-link 2	creatinine	HMDB0000562	n-acetylglucosaminylasparagine	HMDB0000489	met-d-Creatinine	GCST90200316	1:62775942-63275942	-0.4217451641149199	0.5509750091961783	0.4440021778318195
MR-link 2	creatinine	HMDB0000562	n-acetylglucosaminylasparagine	HMDB0000489	met-d-Creatinine	GCST90200316	1:78344069-78844069	-0.5783077386683948	0.5796242449286677	0.3184109371350565
MR-link 2	creatinine	HMDB0000562	n-acetylglucosaminylasparagine	HMDB0000489	met-d-Creatinine	GCST90200316	1:113008681-113508681	-0.8766406798885238	0.6312065645001732	0.1648834544343106
MR-link 2	creatinine	HMDB0000562	n-acetylglucosaminylasparagine	HMDB0000489	met-d-Creatinine	GCST90200316	1:150079982-151190625	1.0271226919497232	0.3680082703868748	0.0052540351208679
MR-link 2	creatinine	HMDB0000562	n-acetylglucosaminylasparagine	HMDB0000489	met-d-Creatinine	GCST90200316	1:243202864-243702864	-0.1675546372062361	0.8407423698266591	0.8420330260033689
MR-link 2	creatinine	HMDB0000562	n-acetylglucosaminylasparagine	HMDB0000489	met-d-Creatinine	GCST90200316	2:15538692-16038692	0.3668043295702022	1.2275771089881624	0.7650899846889326
MR-link 2	creatinine	HMDB0000562	n-acetylglucosaminylasparagine	HMDB0000489	met-d-Creatinine	GCST90200316	2:18426203-18926203	1.0503270239470988	0.9649320654123322	0.2763751358381976
MR-link 2	creatinine	HMDB0000562	n-acetylglucosaminylasparagine	HMDB0000489	met-d-Creatinine	GCST90200316	2:73303397-74097901	0.94201714738762	1.1017722583291112	0.3925502098856136
MR-link 2	creatinine	HMDB0000562	n-acetylglucosaminylasparagine	HMDB0000489	met-d-Creatinine	GCST90200316	2:121056440-121556440	0.8247212920930991	1.033776829455262	0.4250010816363962
MR-link 2	creatinine	HMDB0000562	n-acetylglucosaminylasparagine	HMDB0000489	met-d-Creatinine	GCST90200316	2:148593372-149093372	0.0890640132056388	0.6707787094959657	0.8943697110261956
MR-link 2	creatinine	HMDB0000562	n-acetylglucosaminylasparagine	HMDB0000489	met-d-Creatinine	GCST90200316	2:176734544-177234544	0.5001281434390867	0.6518983468843541	0.4429701528184356
MR-link 2	creatinine	HMDB0000562	n-acetylglucosaminylasparagine	HMDB0000489	met-d-Creatinine	GCST90200316	2:211293055-211793055	1.339914587864743	0.4920734794471046	0.0064692653465665
MR-link 2	creatinine	HMDB0000562	n-acetylglucosaminylasparagine	HMDB0000489	met-d-Creatinine	GCST90200316	2:217394852-217894852	-0.4343802011100105	0.6758542129591749	0.5204104282455464
MR-link 2	creatinine	HMDB0000562	n-acetylglucosaminylasparagine	HMDB0000489	met-d-Creatinine	GCST90200316	2:220108198-220608198	0.1057967624898802	0.6561826829277778	0.8719117392956275
MR-link 2	creatinine	HMDB0000562	n-acetylglucosaminylasparagine	HMDB0000489	met-d-Creatinine	GCST90200316	3:38187471-38687471	0.6905619293517191	0.6665198942524627	0.300169023120771
MR-link 2	creatinine	HMDB0000562	n-acetylglucosaminylasparagine	HMDB0000489	met-d-Creatinine	GCST90200316	3:141462708-141962708	-0.0953045848688542	0.5986613122440129	0.8735143254485824
MR-link 2	creatinine	HMDB0000562	n-acetylglucosaminylasparagine	HMDB0000489	met-d-Creatinine	GCST90200316	3:185024780-185524780	0.848325040148983	0.6587595917155783	0.1978291035813642
MR-link 2	creatinine	HMDB0000562	n-acetylglucosaminylasparagine	HMDB0000489	met-d-Creatinine	GCST90200316	4:76880934-77664144	0.9391214170982514	0.2891738791308638	0.0011638229606514
MR-link 2	creatinine	HMDB0000562	n-acetylglucosaminylasparagine	HMDB0000489	met-d-Creatinine	GCST90200316	4:103323863-104102802	0.493008832892261	0.6659869504141672	0.459137389169189
MR-link 2	creatinine	HMDB0000562	n-acetylglucosaminylasparagine	HMDB0000489	met-d-Creatinine	GCST90200316	5:39144851-39644851	1.1397351483280325	0.5379221738592788	0.0341096288341295
MR-link 2	creatinine	HMDB0000562	n-acetylglucosaminylasparagine	HMDB0000489	met-d-Creatinine	GCST90200316	5:53045546-53835870	0.0996875982777917	0.4600202735835751	0.8284401065000818
MR-link 2	creatinine	HMDB0000562	n-acetylglucosaminylasparagine	HMDB0000489	met-d-Creatinine	GCST90200316	5:176565124-177065124	0.3237409771124361	0.4094167223522294	0.4290974425347721
MR-link 2	creatinine	HMDB0000562	n-acetylglucosaminylasparagine	HMDB0000489	met-d-Creatinine	GCST90200316	6:43556335-44056335	0.0035291121501181	0.4953991655495192	0.9943160980526492
MR-link 2	creatinine	HMDB0000562	n-acetylglucosaminylasparagine	HMDB0000489	met-d-Creatinine	GCST90200316	6:108750742-109250742	0.178441036529582	0.5733578970836842	0.7556325950821327
MR-link 2	creatinine	HMDB0000562	n-acetylglucosaminylasparagine	HMDB0000489	met-d-Creatinine	GCST90200316	6:133547208-134047208	-0.0764367433368319	0.7355535137730427	0.9172349691972124
MR-link 2	creatinine	HMDB0000562	n-acetylglucosaminylasparagine	HMDB0000489	met-d-Creatinine	GCST90200316	6:160418389-160927934	0.3591935885908077	0.2834510691043448	0.2050782445621781
MR-link 2	creatinine	HMDB0000562	n-acetylglucosaminylasparagine	HMDB0000489	met-d-Creatinine	GCST90200316	7:1036567-1536567	1.0363901538639528	0.5513044265624366	0.0601234480267957
MR-link 2	creatinine	HMDB0000562	n-acetylglucosaminylasparagine	HMDB0000489	met-d-Creatinine	GCST90200316	7:25488956-25988956	-0.3054904408909438	0.5532068605252555	0.5807994309090043
MR-link 2	creatinine	HMDB0000562	n-acetylglucosaminylasparagine	HMDB0000489	met-d-Creatinine	GCST90200316	7:76984640-77791673	0.2343397594806769	0.7115310912954812	0.7418943479143831
MR-link 2	creatinine	HMDB0000562	n-acetylglucosaminylasparagine	HMDB0000489	met-d-Creatinine	GCST90200316	7:128492221-128992221	-0.3206494268125069	0.8710339201591184	0.7127799748922854
MR-link 2	creatinine	HMDB0000562	n-acetylglucosaminylasparagine	HMDB0000489	met-d-Creatinine	GCST90200316	7:151165041-151665041	0.6245733939134965	0.4048255194142943	0.1228741640686084
MR-link 2	creatinine	HMDB0000562	n-acetylglucosaminylasparagine	HMDB0000489	met-d-Creatinine	GCST90200316	8:8031142-9250941	-0.3340008876978513	0.5584532968540326	0.5497851925895733
MR-link 2	creatinine	HMDB0000562	n-acetylglucosaminylasparagine	HMDB0000489	met-d-Creatinine	GCST90200316	8:9759952-10530228	0.6065498849506106	0.7987563197445215	0.4476325282228238
MR-link 2	creatinine	HMDB0000562	n-acetylglucosaminylasparagine	HMDB0000489	met-d-Creatinine	GCST90200316	8:10561829-11945872	0.4751976312699965	0.6304159264010685	0.4509787494664227
MR-link 2	creatinine	HMDB0000562	n-acetylglucosaminylasparagine	HMDB0000489	met-d-Creatinine	GCST90200316	8:19609539-20109539	-0.4756141032022969	0.5196374982363968	0.3600443590832984
MR-link 2	creatinine	HMDB0000562	n-acetylglucosaminylasparagine	HMDB0000489	met-d-Creatinine	GCST90200316	8:23527006-24027006	0.8614131330013672	0.9213351346901332	0.3498079990767329
MR-link 2	creatinine	HMDB0000562	n-acetylglucosaminylasparagine	HMDB0000489	met-d-Creatinine	GCST90200316	8:30157389-30657389	0.8641607176044381	0.923230176627292	0.3492635553213327
MR-link 2	creatinine	HMDB0000562	n-acetylglucosaminylasparagine	HMDB0000489	met-d-Creatinine	GCST90200316	8:144768354-145268354	-0.1194668571265339	0.7068631595724094	0.8657888708031729
MR-link 2	creatinine	HMDB0000562	n-acetylglucosaminylasparagine	HMDB0000489	met-d-Creatinine	GCST90200316	9:71184707-71684707	1.153357773289795	0.5571632347954616	0.0384473231095096
MR-link 2	creatinine	HMDB0000562	n-acetylglucosaminylasparagine	HMDB0000489	met-d-Creatinine	GCST90200316	10:52398454-52898454	0.4049968039265329	0.8501872145809947	0.6338165672839469
MR-link 2	creatinine	HMDB0000562	n-acetylglucosaminylasparagine	HMDB0000489	met-d-Creatinine	GCST90200316	11:1928330-2428330	1.07500800693662	0.764885801493438	0.1598877960951668
MR-link 2	creatinine	HMDB0000562	n-acetylglucosaminylasparagine	HMDB0000489	met-d-Creatinine	GCST90200316	11:2548804-3048804	0.5609851056162861	0.602884939552223	0.3521116895497905
MR-link 2	creatinine	HMDB0000562	n-acetylglucosaminylasparagine	HMDB0000489	met-d-Creatinine	GCST90200316	11:30504837-31294673	0.720541481908322	0.3235035359187331	0.0259268059985796
MR-link 2	creatinine	HMDB0000562	n-acetylglucosaminylasparagine	HMDB0000489	met-d-Creatinine	GCST90200316	11:116373213-117240760	-0.8205997381992314	0.5270576720141847	0.1194835752494934
MR-link 2	creatinine	HMDB0000562	n-acetylglucosaminylasparagine	HMDB0000489	met-d-Creatinine	GCST90200316	12:15092463-15592463	0.207604303732439	0.921770382143876	0.8218054491428823
MR-link 2	creatinine	HMDB0000562	n-acetylglucosaminylasparagine	HMDB0000489	met-d-Creatinine	GCST90200316	15:41118334-41871842	0.5130433473920835	0.5461189849319348	0.3475073949570108
MR-link 2	creatinine	HMDB0000562	n-acetylglucosaminylasparagine	HMDB0000489	met-d-Creatinine	GCST90200316	15:45400360-46179051	-0.106606886401212	0.302755411407331	0.7247466575280621
MR-link 2	creatinine	HMDB0000562	n-acetylglucosaminylasparagine	HMDB0000489	met-d-Creatinine	GCST90200316	15:53700578-54200578	0.8191599338124114	0.5074316672351679	0.1064568187749657
MR-link 2	creatinine	HMDB0000562	n-acetylglucosaminylasparagine	HMDB0000489	met-d-Creatinine	GCST90200316	15:76097375-76597375	0.4666943867932045	0.5060807697245016	0.3564379678943578
MR-link 2	creatinine	HMDB0000562	n-acetylglucosaminylasparagine	HMDB0000489	met-d-Creatinine	GCST90200316	16:20142332-21335139	0.8376906081668885	0.3112172087191928	0.0071097593864378
MR-link 2	creatinine	HMDB0000562	n-acetylglucosaminylasparagine	HMDB0000489	met-d-Creatinine	GCST90200316	16:89453424-89953424	1.483177500243481	0.8626865203721197	0.0855680793709984
MR-link 2	creatinine	HMDB0000562	n-acetylglucosaminylasparagine	HMDB0000489	met-d-Creatinine	GCST90200316	17:19176536-19724875	-0.510913413155399	0.707186112137769	0.4700119401203826
MR-link 2	creatinine	HMDB0000562	n-acetylglucosaminylasparagine	HMDB0000489	met-d-Creatinine	GCST90200316	17:37200083-37954217	-0.2352874881200252	0.4583958301178148	0.6077523039184105
MR-link 2	creatinine	HMDB0000562	n-acetylglucosaminylasparagine	HMDB0000489	met-d-Creatinine	GCST90200316	17:58690466-59700441	1.0146267364760326	0.3887293964781603	0.0090512941549513
MR-link 2	creatinine	HMDB0000562	n-acetylglucosaminylasparagine	HMDB0000489	met-d-Creatinine	GCST90200316	18:76910235-77410235	-0.358899681442457	0.6872918923146283	0.6015352843948298
MR-link 2	creatinine	HMDB0000562	n-acetylglucosaminylasparagine	HMDB0000489	met-d-Creatinine	GCST90200316	19:32940263-33709298	0.8633144762593551	0.6254962019000985	0.167522801275072
MR-link 2	creatinine	HMDB0000562	n-acetylglucosaminylasparagine	HMDB0000489	met-d-Creatinine	GCST90200316	19:45162079-45662079	2.9284579833109072	1.347581649978059	0.0297712115311772
MR-link 2	creatinine	HMDB0000562	n-acetylglucosaminylasparagine	HMDB0000489	met-d-Creatinine	GCST90200316	20:32653904-33537782	0.6743072715493227	0.5341998058113562	0.2068497067561572
MR-link 2	creatinine	HMDB0000562	n-acetylglucosaminylasparagine	HMDB0000489	met-d-Creatinine	GCST90200316	22:38345240-38845240	0.2559842401075977	0.9328025908810283	0.7837581243140006
MR-link 2	glucose	HMDB0000122	tryptophan	HMDB0000929	met-d-Glucose	M00054	2:165251927-165751927	1.360178937045082	1.156703067057449	0.2396307617261529
MR-link 2	glucose	HMDB0000122	tryptophan	HMDB0000929	met-d-Glucose	M00054	2:169498833-170056652	-0.277531654488756	0.1790797669430381	0.1211977971380386
MR-link 2	glucose	HMDB0000122	tryptophan	HMDB0000929	met-d-Glucose	M00054	3:122819058-123319058	-0.5652524449962872	0.6490884407202013	0.3838412964468567
MR-link 2	glucose	HMDB0000122	tryptophan	HMDB0000929	met-d-Glucose	M00054	3:151951767-152451767	-0.986052428820244	1.362872959461017	0.4693665162281676
MR-link 2	glucose	HMDB0000122	tryptophan	HMDB0000929	met-d-Glucose	M00054	3:170377909-170877909	-0.0669141285273482	0.6822452286921005	0.9218693313759592
MR-link 2	glucose	HMDB0000122	tryptophan	HMDB0000929	met-d-Glucose	M00054	4:185468314-185968314	-0.5428627687110597	1.2213679401649065	0.6567020088048496
MR-link 2	glucose	HMDB0000122	tryptophan	HMDB0000929	met-d-Glucose	M00054	5:95479406-95979406	-0.2325537568356681	0.9460180923493202	0.805818637036358
MR-link 2	glucose	HMDB0000122	tryptophan	HMDB0000929	met-d-Glucose	M00054	6:7000270-7500270	-0.3715094351782431	0.7040549067583829	0.5977276272270784
MR-link 2	glucose	HMDB0000122	tryptophan	HMDB0000929	met-d-Glucose	M00054	7:14801789-15301789	-1.2002903257750166	0.4047063022451507	0.0030186673284444
MR-link 2	glucose	HMDB0000122	tryptophan	HMDB0000929	met-d-Glucose	M00054	7:43935955-44473721	0.0513156136129063	0.2591530421194671	0.8430350668343056
MR-link 2	glucose	HMDB0000122	tryptophan	HMDB0000929	met-d-Glucose	M00054	8:117934783-118434783	1.089090869039202	0.8746537146494915	0.2130699805590474
MR-link 2	glucose	HMDB0000122	tryptophan	HMDB0000929	met-d-Glucose	M00054	9:21884068-22384068	0.6108423966962706	0.6330720411172799	0.3346018770078456
MR-link 2	glucose	HMDB0000122	tryptophan	HMDB0000929	met-d-Glucose	M00054	10:2888477-3388477	0.8599655860534139	0.4370044960314341	0.0490836430396229
MR-link 2	glucose	HMDB0000122	tryptophan	HMDB0000929	met-d-Glucose	M00054	10:112762852-113262852	1.292928195029365	0.9311420449478456	0.1649726014313901
MR-link 2	glucose	HMDB0000122	tryptophan	HMDB0000929	met-d-Glucose	M00054	10:114504071-115004071	-0.0683013583390832	0.5383267484281471	0.8990376398706221
MR-link 2	glucose	HMDB0000122	tryptophan	HMDB0000929	met-d-Glucose	M00054	12:111682800-112523499	0.2852270391774443	0.7334326510362306	0.6973550835021247
MR-link 2	glucose	HMDB0000122	tryptophan	HMDB0000929	met-d-Glucose	M00054	12:121166650-121666650	0.0880460757566266	0.7824783577811293	0.91040948044267
MR-link 2	glucose	HMDB0000122	tryptophan	HMDB0000929	met-d-Glucose	M00054	13:28213465-28721145	0.1055002528978212	1.320787056147657	0.9363352361341224
MR-link 2	glucose	HMDB0000122	tryptophan	HMDB0000929	met-d-Glucose	M00054	17:43272775-44380160	-0.5486033186288264	1.3881606160797546	0.6926941002194984
MR-link 2	glucose	HMDB0000122	tryptophan	HMDB0000929	met-d-Glucose	M00054	20:22311971-22811971	-0.9030878598476928	1.9772475768373328	0.647858008561549
MR-link 2	glycochenodeoxycholate	HMDB0000637	5-methylthioadenosine (mta)	HMDB0001173	M32346	GCST90200359	6:156877825-157377825	-0.2194237610328367	0.2193479983486762	0.3171433836062637
MR-link 2	glucose	HMDB0000122	alanine	HMDB0000161	met-d-Glucose	met-d-Ala	2:165251927-165751927	0.7955143680669399	0.1931899017200767	3.825322719508561e-05
MR-link 2	glucose	HMDB0000122	alanine	HMDB0000161	met-d-Glucose	met-d-Ala	2:169498833-170056652	0.0805298686118583	0.0506178407026919	0.1116234301440197
MR-link 2	glucose	HMDB0000122	alanine	HMDB0000161	met-d-Glucose	met-d-Ala	3:122819058-123319058	0.8712559007242112	0.2113980903613231	3.765783882389788e-05
MR-link 2	glucose	HMDB0000122	alanine	HMDB0000161	met-d-Glucose	met-d-Ala	3:170377909-170877909	0.0827080341298596	0.10321622355885	0.4229530888919522
MR-link 2	glucose	HMDB0000122	alanine	HMDB0000161	met-d-Glucose	met-d-Ala	4:185468314-185968314	0.5299456883740428	0.199809839314907	0.0079957265431796
MR-link 2	glucose	HMDB0000122	alanine	HMDB0000161	met-d-Glucose	met-d-Ala	5:95479406-95979406	0.2855680781335723	0.2550228680872034	0.2628099126432252
MR-link 2	glucose	HMDB0000122	alanine	HMDB0000161	met-d-Glucose	met-d-Ala	6:7000270-7500270	0.346980241141902	0.1788975868031851	0.0524347922390612
MR-link 2	glucose	HMDB0000122	alanine	HMDB0000161	met-d-Glucose	met-d-Ala	7:14801789-15301789	0.0985549719164212	0.1016497094792482	0.3322684122531193
MR-link 2	glucose	HMDB0000122	alanine	HMDB0000161	met-d-Glucose	met-d-Ala	7:43935955-44473721	0.0731476686692624	0.0816909066307715	0.3705626325749336
MR-link 2	glucose	HMDB0000122	alanine	HMDB0000161	met-d-Glucose	met-d-Ala	8:117934783-118434783	1.006139943152368	0.2663434115192065	0.0001583443740885
MR-link 2	glucose	HMDB0000122	alanine	HMDB0000161	met-d-Glucose	met-d-Ala	9:21884068-22384068	0.5509154665386389	0.1898121397393723	0.003702860186756
MR-link 2	glucose	HMDB0000122	alanine	HMDB0000161	met-d-Glucose	met-d-Ala	9:135889907-136389907	0.8831096615566754	0.2236103850972317	7.837250208426825e-05
MR-link 2	glucose	HMDB0000122	alanine	HMDB0000161	met-d-Glucose	met-d-Ala	10:2888477-3388477	0.1860234319675913	0.0992636235038736	0.0609257021460838
MR-link 2	glucose	HMDB0000122	alanine	HMDB0000161	met-d-Glucose	met-d-Ala	10:112762852-113262852	0.3932805886843787	0.257337346050512	0.12644585964945
MR-link 2	glucose	HMDB0000122	alanine	HMDB0000161	met-d-Glucose	met-d-Ala	10:114504071-115004071	0.2210576468192016	0.1470615493478451	0.1327967232044686
MR-link 2	glucose	HMDB0000122	alanine	HMDB0000161	met-d-Glucose	met-d-Ala	12:4134844-4634844	0.924079021331032	0.1962757007863679	2.500777138580816e-06
MR-link 2	glucose	HMDB0000122	alanine	HMDB0000161	met-d-Glucose	met-d-Ala	12:111682800-112523499	-0.3471984283929386	0.178501782690152	0.0517665769498126
MR-link 2	glucose	HMDB0000122	alanine	HMDB0000161	met-d-Glucose	met-d-Ala	12:121166650-121666650	0.623396263884064	0.3074260501616743	0.0425814218213218
MR-link 2	glucose	HMDB0000122	alanine	HMDB0000161	met-d-Glucose	met-d-Ala	17:43272775-44380160	-0.0058307600632516	0.1649176030417187	0.9717961922169464
MR-link 2	glucose	HMDB0000122	alanine	HMDB0000161	met-d-Glucose	met-d-Ala	17:44543627-45043627	0.1248140662820099	0.1936607227892394	0.5192521599218105
MR-link 2	glucose	HMDB0000122	alanine	HMDB0000161	met-d-Glucose	met-d-Ala	20:22311971-22811971	0.5427476476865496	0.2343187814657249	0.0205430460323487
MR-link 2	alanine	HMDB0000161	methionine	HMDB0000696	met-d-Ala	bioa_013	1:206970800-207470800	-0.2208630586552285	0.2286138234896016	0.3339957995955855
MR-link 2	alanine	HMDB0000161	methionine	HMDB0000696	met-d-Ala	bioa_013	2:27480940-28253616	-0.6983925482668947	0.1893041016609262	0.000224904955997
MR-link 2	alanine	HMDB0000161	methionine	HMDB0000696	met-d-Ala	bioa_013	2:64970910-65916674	0.0496420531357217	0.1644008149674674	0.7626844892024637
MR-link 2	alanine	HMDB0000161	methionine	HMDB0000696	met-d-Ala	bioa_013	3:122879946-123379946	0.406480635571019	0.3253696187834752	0.2115594460702983
MR-link 2	alanine	HMDB0000161	methionine	HMDB0000696	met-d-Ala	bioa_013	3:159754026-160551365	0.3762631152554462	0.2370357467188429	0.1124291733964644
MR-link 2	alanine	HMDB0000161	methionine	HMDB0000696	met-d-Ala	bioa_013	4:88958565-89458565	0.4521897221080799	0.2298056850451568	0.049102026966671
MR-link 2	alanine	HMDB0000161	methionine	HMDB0000696	met-d-Ala	bioa_013	5:35692098-36469710	-0.0067426358618016	0.3272918748755971	0.9835637088967254
MR-link 2	alanine	HMDB0000161	methionine	HMDB0000696	met-d-Ala	bioa_013	6:20453952-20953952	0.4768525275711937	0.2594374031280858	0.0660586677520674
MR-link 2	alanine	HMDB0000161	methionine	HMDB0000696	met-d-Ala	bioa_013	8:17128898-17669461	0.7004419409244369	0.3305474400689661	0.0340874206488719
MR-link 2	alanine	HMDB0000161	methionine	HMDB0000696	met-d-Ala	bioa_013	8:49725746-50225746	0.264484362523611	0.3358907456605337	0.4310407962610635
MR-link 2	alanine	HMDB0000161	methionine	HMDB0000696	met-d-Ala	bioa_013	8:117935733-118435733	-0.0499519208395986	0.5210560446291227	0.9236264463584076
MR-link 2	alanine	HMDB0000161	methionine	HMDB0000696	met-d-Ala	bioa_013	8:145497920-145997920	0.3375373732856955	0.2605342036745661	0.1951275403933109
MR-link 2	alanine	HMDB0000161	methionine	HMDB0000696	met-d-Ala	bioa_013	9:4033137-4533137	1.404974135220102	0.4085968293213806	0.0005848728466884
MR-link 2	alanine	HMDB0000161	methionine	HMDB0000696	met-d-Ala	bioa_013	11:8005408-8505408	0.5994266665384707	0.3058199784420397	0.0499883346621532
MR-link 2	alanine	HMDB0000161	methionine	HMDB0000696	met-d-Ala	bioa_013	12:46544011-47796599	0.9442629905668996	0.2183539184434213	1.5290529452766654e-05
MR-link 2	alanine	HMDB0000161	methionine	HMDB0000696	met-d-Ala	bioa_013	12:56610577-57110577	0.6705825580834568	0.2155335506214188	0.0018628602566855
MR-link 2	alanine	HMDB0000161	methionine	HMDB0000696	met-d-Ala	bioa_013	12:59740767-60240767	0.5846483756094848	0.2277253572640883	0.010248212808882
MR-link 2	alanine	HMDB0000161	methionine	HMDB0000696	met-d-Ala	bioa_013	12:122367989-122867989	0.1693580570025608	0.2859526047596133	0.553677041672142
MR-link 2	alanine	HMDB0000161	methionine	HMDB0000696	met-d-Ala	bioa_013	16:69383883-70933639	-0.1026802795537238	0.1195443613217784	0.3903789463608833
MR-link 2	alanine	HMDB0000161	methionine	HMDB0000696	met-d-Ala	bioa_013	17:79391534-79891534	0.1130835727432778	0.2507555148767854	0.6520101414440662
MR-link 2	alanine	HMDB0000161	methionine	HMDB0000696	met-d-Ala	bioa_013	21:32796216-33296216	0.635797651047264	0.5391659712542037	0.2383088457737327
MR-link 2	alanine	HMDB0000161	methionine	HMDB0000696	met-d-Ala	bioa_013	22:18934095-19434095	0.4228963272734743	0.4955112807070929	0.3934073151159817
MR-link 2	citrate	HMDB0000094	alpha-ketobutyrate	HMDB0000005	met-d-Citrate	GCST90200438	1:206967359-207467359	0.474757615524814	0.2874798369109256	0.0986474045559848
MR-link 2	citrate	HMDB0000094	alpha-ketobutyrate	HMDB0000005	met-d-Citrate	GCST90200438	2:6909613-7409613	-0.6229774174052136	0.548201686156035	0.2557884164928744
MR-link 2	citrate	HMDB0000094	alpha-ketobutyrate	HMDB0000005	met-d-Citrate	GCST90200438	2:211290507-211790507	-1.0921456060895465	0.8232180527871137	0.1846150903199629
MR-link 2	citrate	HMDB0000094	alpha-ketobutyrate	HMDB0000005	met-d-Citrate	GCST90200438	2:241907241-242693157	-0.6740449955836322	0.8867091304444324	0.4471561320512363
MR-link 2	citrate	HMDB0000094	alpha-ketobutyrate	HMDB0000005	met-d-Citrate	GCST90200438	4:77164144-77664144	-0.8759059107662397	0.6794459771267395	0.1973469007161201
MR-link 2	citrate	HMDB0000094	alpha-ketobutyrate	HMDB0000005	met-d-Citrate	GCST90200438	5:14438417-15122542	0.1215963703610615	0.1185379523766183	0.3049853139973724
MR-link 2	citrate	HMDB0000094	alpha-ketobutyrate	HMDB0000005	met-d-Citrate	GCST90200438	5:43252947-44074677	-0.0163001682900535	0.4967930139206029	0.9738254784273838
MR-link 2	citrate	HMDB0000094	alpha-ketobutyrate	HMDB0000005	met-d-Citrate	GCST90200438	5:176569252-177069252	-0.2841653438886883	1.044565427531298	0.7855899639777438
MR-link 2	citrate	HMDB0000094	alpha-ketobutyrate	HMDB0000005	met-d-Citrate	GCST90200438	6:18111878-18611878	-0.6022464841012416	0.4507239505538027	0.1814917835383992
MR-link 2	citrate	HMDB0000094	alpha-ketobutyrate	HMDB0000005	met-d-Citrate	GCST90200438	6:160159894-160659894	-0.7339675478302754	0.4788166399657484	0.1253058894198386
MR-link 2	citrate	HMDB0000094	alpha-ketobutyrate	HMDB0000005	met-d-Citrate	GCST90200438	7:72772933-73272933	-1.2401018287510823	0.4397689183901784	0.0048039483411259
MR-link 2	citrate	HMDB0000094	alpha-ketobutyrate	HMDB0000005	met-d-Citrate	GCST90200438	8:126256694-126756694	-0.2472964157390298	0.5024782009133612	0.6226108191031606
MR-link 2	citrate	HMDB0000094	alpha-ketobutyrate	HMDB0000005	met-d-Citrate	GCST90200438	9:95648531-96148531	-0.0593552362552592	0.7290827104547418	0.9351152282531804
MR-link 2	citrate	HMDB0000094	alpha-ketobutyrate	HMDB0000005	met-d-Citrate	GCST90200438	10:5959218-6459218	0.5534895590363593	0.998540498029785	0.5793745364221958
MR-link 2	citrate	HMDB0000094	alpha-ketobutyrate	HMDB0000005	met-d-Citrate	GCST90200438	10:64654071-65607438	-0.5295899597754354	0.626498114810563	0.3979334684436092
MR-link 2	citrate	HMDB0000094	alpha-ketobutyrate	HMDB0000005	met-d-Citrate	GCST90200438	10:94589724-95089724	-0.7082552930674078	0.6964638884208405	0.3091865455349597
MR-link 2	citrate	HMDB0000094	alpha-ketobutyrate	HMDB0000005	met-d-Citrate	GCST90200438	11:61356683-61856683	-0.5258755099168392	0.5942906531586951	0.3762217219430794
MR-link 2	citrate	HMDB0000094	alpha-ketobutyrate	HMDB0000005	met-d-Citrate	GCST90200438	12:20812570-21569526	0.439958075054398	0.4200588818054975	0.2949278605735742
MR-link 2	citrate	HMDB0000094	alpha-ketobutyrate	HMDB0000005	met-d-Citrate	GCST90200438	12:120844110-121665390	0.1204264483112208	0.3352818679351323	0.7194606449286574
MR-link 2	citrate	HMDB0000094	alpha-ketobutyrate	HMDB0000005	met-d-Citrate	GCST90200438	14:94594947-95094947	-2.0903659168302964	1.238061029482551	0.0913308022731973
MR-link 2	citrate	HMDB0000094	alpha-ketobutyrate	HMDB0000005	met-d-Citrate	GCST90200438	14:102387585-102887585	-0.734874695393255	1.1571656594867488	0.5253864253571602
MR-link 2	citrate	HMDB0000094	alpha-ketobutyrate	HMDB0000005	met-d-Citrate	GCST90200438	15:42429423-42929423	-0.126092031606718	0.5373279297627773	0.8144687942122846
MR-link 2	citrate	HMDB0000094	alpha-ketobutyrate	HMDB0000005	met-d-Citrate	GCST90200438	15:43028726-45186579	-0.4173778807188748	0.424369090313389	0.3253488029814389
MR-link 2	citrate	HMDB0000094	alpha-ketobutyrate	HMDB0000005	met-d-Citrate	GCST90200438	16:58436602-58936602	-0.936416075793336	0.6688264703572756	0.1614868961761943
MR-link 2	citrate	HMDB0000094	alpha-ketobutyrate	HMDB0000005	met-d-Citrate	GCST90200438	17:6092241-7020419	-0.0129802431865127	0.0736932128438842	0.8601848023313957
MR-link 2	citrate	HMDB0000094	alpha-ketobutyrate	HMDB0000005	met-d-Citrate	GCST90200438	17:57343504-58184169	0.3352356129784051	0.5948103243631124	0.573025798403473
MR-link 2	citrate	HMDB0000094	alpha-ketobutyrate	HMDB0000005	met-d-Citrate	GCST90200438	18:76910235-77410235	-1.116657757086927	1.148464567498945	0.3308988736054642
MR-link 2	citrate	HMDB0000094	alpha-ketobutyrate	HMDB0000005	met-d-Citrate	GCST90200438	20:62104494-62604494	-0.9392951692562834	0.9091314858678304	0.3015203393058785
MR-link 2	citrate	HMDB0000094	alpha-ketobutyrate	HMDB0000005	met-d-Citrate	GCST90200438	22:18883605-19740639	-0.0988541469351062	0.174689805307579	0.5714727122672829
MR-link 2	glucose	HMDB0000122	3-aminoisobutyrate	HMDB0002166	met-d-Glucose	GCST90200310	2:165251927-165751927	-0.2710048853884333	0.7341940493464543	0.712039116699362
MR-link 2	glucose	HMDB0000122	3-aminoisobutyrate	HMDB0002166	met-d-Glucose	GCST90200310	2:169498833-170056652	-0.0757879859216452	0.1604247443529032	0.6366264613076063
MR-link 2	glucose	HMDB0000122	3-aminoisobutyrate	HMDB0002166	met-d-Glucose	GCST90200310	3:122819058-123319058	-0.1071267132423319	0.4871671305721474	0.825951176578968
MR-link 2	glucose	HMDB0000122	3-aminoisobutyrate	HMDB0002166	met-d-Glucose	GCST90200310	3:151951767-152451767	-1.274841877491517	1.1227794027520608	0.2561935322301579
MR-link 2	glucose	HMDB0000122	3-aminoisobutyrate	HMDB0002166	met-d-Glucose	GCST90200310	3:170377909-170877909	0.2417800036052378	0.3356308891014896	0.471294318255268
MR-link 2	glucose	HMDB0000122	3-aminoisobutyrate	HMDB0002166	met-d-Glucose	GCST90200310	4:185468314-185968314	-0.5513572706223162	0.7765375622235342	0.477691677404553
MR-link 2	glucose	HMDB0000122	3-aminoisobutyrate	HMDB0002166	met-d-Glucose	GCST90200310	5:95479406-95979406	-2.122673139092214	1.592606019687153	0.1825875864060218
MR-link 2	glucose	HMDB0000122	3-aminoisobutyrate	HMDB0002166	met-d-Glucose	GCST90200310	6:7000270-7500270	-0.5992778071204097	0.5371091162721395	0.2645305083085073
MR-link 2	glucose	HMDB0000122	3-aminoisobutyrate	HMDB0002166	met-d-Glucose	GCST90200310	7:14801789-15301789	-0.264565194596304	0.4325970476351925	0.5408195102784569
MR-link 2	glucose	HMDB0000122	3-aminoisobutyrate	HMDB0002166	met-d-Glucose	GCST90200310	7:43935955-44473721	0.0757181714912733	0.2772515073258541	0.7847741707626031
MR-link 2	glucose	HMDB0000122	3-aminoisobutyrate	HMDB0002166	met-d-Glucose	GCST90200310	8:117934783-118434783	0.7203076305931304	0.9674762051085616	0.4565605420516102
MR-link 2	glucose	HMDB0000122	3-aminoisobutyrate	HMDB0002166	met-d-Glucose	GCST90200310	9:21884068-22384068	-0.1521904214303159	0.5751040233120457	0.791293644747168
MR-link 2	glucose	HMDB0000122	3-aminoisobutyrate	HMDB0002166	met-d-Glucose	GCST90200310	10:2888477-3388477	0.6307862792380874	0.4613110278157767	0.1715070387198264
MR-link 2	glucose	HMDB0000122	3-aminoisobutyrate	HMDB0002166	met-d-Glucose	GCST90200310	10:112762852-113262852	1.4694286776392516	1.3142832165400862	0.2635474825995613
MR-link 2	glucose	HMDB0000122	3-aminoisobutyrate	HMDB0002166	met-d-Glucose	GCST90200310	10:114504071-115004071	-0.5906154861921551	0.6531688339781069	0.3658729431633785
MR-link 2	glucose	HMDB0000122	3-aminoisobutyrate	HMDB0002166	met-d-Glucose	GCST90200310	12:4134844-4634844	-1.1426745719159943	0.6768941850905821	0.0913893413900848
MR-link 2	glucose	HMDB0000122	3-aminoisobutyrate	HMDB0002166	met-d-Glucose	GCST90200310	12:111682800-112523499	-1.2253251129371008	0.7204043493820831	0.0889645418236807
MR-link 2	glucose	HMDB0000122	3-aminoisobutyrate	HMDB0002166	met-d-Glucose	GCST90200310	12:121166650-121666650	0.3483962246987778	1.018957600097541	0.7324153506467015
MR-link 2	glucose	HMDB0000122	3-aminoisobutyrate	HMDB0002166	met-d-Glucose	GCST90200310	13:28213465-28721145	-2.3516512488502856	1.243205688429441	0.0585439346099426
MR-link 2	glucose	HMDB0000122	3-aminoisobutyrate	HMDB0002166	met-d-Glucose	GCST90200310	17:43272775-44380160	1.0080898981310642	0.7095798638261296	0.1554081792090264
MR-link 2	glucose	HMDB0000122	3-aminoisobutyrate	HMDB0002166	met-d-Glucose	GCST90200310	17:44543627-45043627	-0.1703423653406272	0.7836422192979837	0.8279179641682626
MR-link 2	glucose	HMDB0000122	3-aminoisobutyrate	HMDB0002166	met-d-Glucose	GCST90200310	20:22311971-22811971	0.6337289300947908	1.1319252038292047	0.5755693384602925
MR-link 2	pyruvate	HMDB0000243	taurine	HMDB0000251	met-d-Pyruvate	bioa_034	1:154991807-156271079	-0.1072866034760877	0.1909010248337405	0.5741152070916274
MR-link 2	pyruvate	HMDB0000243	taurine	HMDB0000251	met-d-Pyruvate	bioa_034	1:207429229-207929229	0.5469864153167139	0.4753472391633933	0.2498519128735203
MR-link 2	pyruvate	HMDB0000243	taurine	HMDB0000251	met-d-Pyruvate	bioa_034	2:27480940-28253616	0.0419783939466565	0.3037883656924812	0.8900957740803066
MR-link 2	pyruvate	HMDB0000243	taurine	HMDB0000251	met-d-Pyruvate	bioa_034	2:60468043-60968043	0.280102435441811	0.4686757817272243	0.5500758375314853
MR-link 2	pyruvate	HMDB0000243	taurine	HMDB0000251	met-d-Pyruvate	bioa_034	2:173097338-173854224	0.1452986510765339	0.1224873877038801	0.2355300728145032
MR-link 2	pyruvate	HMDB0000243	taurine	HMDB0000251	met-d-Pyruvate	bioa_034	3:56611222-57111222	-0.0373048727127152	0.3028117593291924	0.9019527423038968
MR-link 2	pyruvate	HMDB0000243	taurine	HMDB0000251	met-d-Pyruvate	bioa_034	5:35956855-36456855	-1.0281223442312497	0.4571495874521335	0.0245134811378858
MR-link 2	pyruvate	HMDB0000243	taurine	HMDB0000251	met-d-Pyruvate	bioa_034	5:131157493-131957429	0.3267243278990953	0.4687662308594378	0.4858104502633139
MR-link 2	pyruvate	HMDB0000243	taurine	HMDB0000251	met-d-Pyruvate	bioa_034	7:50177982-50677982	0.5571836241143494	0.5160185713866842	0.2802426702423548
MR-link 2	pyruvate	HMDB0000243	taurine	HMDB0000251	met-d-Pyruvate	bioa_034	8:106322270-106822270	0.1480261336717312	0.3283558851420228	0.6521264558743347
MR-link 2	pyruvate	HMDB0000243	taurine	HMDB0000251	met-d-Pyruvate	bioa_034	9:135611502-136391870	-0.0531691676039512	0.2343618366414233	0.8205264969124648
MR-link 2	pyruvate	HMDB0000243	taurine	HMDB0000251	met-d-Pyruvate	bioa_034	10:2869150-3388009	-0.0986522719361905	0.1161998004209492	0.3958877982972142
MR-link 2	pyruvate	HMDB0000243	taurine	HMDB0000251	met-d-Pyruvate	bioa_034	11:56961646-57461646	-1.2404097698695875	0.5310402569206517	0.019501084610068
MR-link 2	pyruvate	HMDB0000243	taurine	HMDB0000251	met-d-Pyruvate	bioa_034	12:48145900-49077761	-0.0227755723671691	0.0841718083641133	0.7867107492594805
MR-link 2	pyruvate	HMDB0000243	taurine	HMDB0000251	met-d-Pyruvate	bioa_034	16:69379588-70929689	-0.0643675633624831	0.1690340082865744	0.7033542362431479
MR-link 2	pyruvate	HMDB0000243	taurine	HMDB0000251	met-d-Pyruvate	bioa_034	16:87636490-88136490	-0.6990521327968076	0.5905201618416174	0.2364960203884892
MR-link 2	pyruvate	HMDB0000243	taurine	HMDB0000251	met-d-Pyruvate	bioa_034	18:43532791-44032791	-0.1943035928322558	0.5049275326597458	0.7003746253160508
MR-link 2	pyruvate	HMDB0000243	taurine	HMDB0000251	met-d-Pyruvate	bioa_034	21:45449580-45972811	-0.0116074169493619	0.1740108519997538	0.9468164482241248
MR-link 2	glycine	HMDB0000123	3-methyl-2-oxovalerate	HMDB0000491	GCST90200707	M15676	1:75967169-76467169	-0.2253187698535909	0.2161553580594758	0.2972296441274983
MR-link 2	glycine	HMDB0000123	3-methyl-2-oxovalerate	HMDB0000491	GCST90200707	M15676	2:211036896-212058697	0.0380170017048263	0.0340903520985534	0.2647717508173219
MR-link 2	glycine	HMDB0000123	3-methyl-2-oxovalerate	HMDB0000491	GCST90200707	M15676	3:125659669-126159669	-0.2250738437481684	0.2035846552752021	0.2689195800480847
MR-link 2	glycine	HMDB0000123	3-methyl-2-oxovalerate	HMDB0000491	GCST90200707	M15676	9:6290540-6790540	-0.1535931541674883	0.1570791141176219	0.3281694833354768
MR-link 2	n-acetyl-aspartyl-glutamate (naag)	HMDB0001067	methionine	HMDB0000696	GCST90200684	GCST90200391	11:45663099-50986366	0.0153218841584193	0.0120070229664108	0.20192835081419
MR-link 2	n-acetyl-aspartyl-glutamate (naag)	HMDB0001067	methionine	HMDB0000696	GCST90200684	GCST90200391	11:54602007-58367668	0.0383047915860131	0.0185430991851599	0.0388552276546115
MR-link 2	cholesterol	HMDB0000067	glycerol 3-phosphate	HMDB0000126	M00063	GCST90199638	1:109571511-110071511	-0.0989394877161218	0.2210598637852268	0.6544644578982213
MR-link 2	glycine	HMDB0000123	glycerol	HMDB0000131	GCST90200707	GCST90200325	1:75967169-76467169	-0.8032653483470797	0.2570707536691216	0.0017799503703846
MR-link 2	glycine	HMDB0000123	glycerol	HMDB0000131	GCST90200707	GCST90200325	2:211036896-212058697	-0.0340237187911453	0.0315531216752387	0.2809000711468532
MR-link 2	glycine	HMDB0000123	glycerol	HMDB0000131	GCST90200707	GCST90200325	3:125659669-126159669	-0.2264835252045217	0.1852405006832011	0.2214634961954619
MR-link 2	glycine	HMDB0000123	glycerol	HMDB0000131	GCST90200707	GCST90200325	9:6290540-6790540	-0.1264772182286577	0.1543192902398129	0.4124547868947347
MR-link 2	glycine	HMDB0000123	acetoacetate	HMDB0000060	GCST90200707	GCST90200318	1:75967169-76467169	-0.5385027044285045	0.2611790415002976	0.0392254111447975
MR-link 2	glycine	HMDB0000123	acetoacetate	HMDB0000060	GCST90200707	GCST90200318	2:211036896-212058697	-0.0315446000767185	0.0382316038020206	0.4093192182006498
MR-link 2	glycine	HMDB0000123	acetoacetate	HMDB0000060	GCST90200707	GCST90200318	3:125659669-126159669	-0.3172088164645312	0.186618586887957	0.0891740543476223
MR-link 2	glycine	HMDB0000123	acetoacetate	HMDB0000060	GCST90200707	GCST90200318	9:6290540-6790540	-0.2084923953314171	0.1532545295689812	0.1736931976527596
MR-link 2	glycine	HMDB0000123	theobromine	HMDB0002825	GCST90200707	GCST90199644	1:75967169-76467169	-0.0155336880829804	0.1906342425151935	0.9350568507075356
MR-link 2	glycine	HMDB0000123	theobromine	HMDB0002825	GCST90200707	GCST90199644	2:211036896-212058697	-0.0261976506786213	0.0295758511926628	0.3757369418445316
MR-link 2	glycine	HMDB0000123	theobromine	HMDB0002825	GCST90200707	GCST90199644	3:125659669-126159669	-0.0717149122187673	0.1900457975029449	0.7059090989669482
MR-link 2	glycine	HMDB0000123	theobromine	HMDB0002825	GCST90200707	GCST90199644	9:6290540-6790540	0.1197273836021073	0.1338872099973256	0.3711931554245414
MR-link 2	glycine	HMDB0000123	methionine	HMDB0000696	GCST90200707	GCST90200391	1:75967169-76467169	0.1921003999562235	0.2412672497386428	0.4259075701476269
MR-link 2	glycine	HMDB0000123	methionine	HMDB0000696	GCST90200707	GCST90200391	2:211036896-212058697	-0.041936175117461	0.0302409199626143	0.1655222513064943
MR-link 2	glycine	HMDB0000123	methionine	HMDB0000696	GCST90200707	GCST90200391	3:125659669-126159669	0.2061227022721579	0.1689883823589489	0.2225616291278571
MR-link 2	glycine	HMDB0000123	methionine	HMDB0000696	GCST90200707	GCST90200391	9:6290540-6790540	0.6029174961354213	0.1369531912145311	1.0707880183178242e-05
MR-link 2	glycine	HMDB0000123	1,7-dimethylurate	HMDB0011103	GCST90200707	GCST90199756	1:75967169-76467169	0.002276515490958	0.2263140513728654	0.9919741354107188
MR-link 2	glycine	HMDB0000123	1,7-dimethylurate	HMDB0011103	GCST90200707	GCST90199756	2:211036896-212058697	-0.0187738038693374	0.0296992027736276	0.5273009033629439
MR-link 2	glycine	HMDB0000123	1,7-dimethylurate	HMDB0011103	GCST90200707	GCST90199756	3:125659669-126159669	-0.4666318191288187	0.1746560420714794	0.0075463872706185
MR-link 2	glycine	HMDB0000123	1,7-dimethylurate	HMDB0011103	GCST90200707	GCST90199756	9:6290540-6790540	0.1552108761894982	0.1437485795613137	0.2802586427996816
MR-link 2	inositol 1-phosphate (i1p)	HMDB0000213	glutamate	HMDB0000148	M01481	GCST90200412	1:5349333-5849333	0.4786193074154607	0.8046530081613696	0.5519674485409158
MR-link 2	inositol 1-phosphate (i1p)	HMDB0000213	glutamate	HMDB0000148	M01481	GCST90200412	4:31607204-32397858	-0.1514980757087378	0.1093427551428237	0.1658893251649923
MR-link 2	inositol 1-phosphate (i1p)	HMDB0000213	glutamate	HMDB0000148	M01481	GCST90200412	4:66148855-66648855	-0.1107732783981601	0.2266802695050085	0.6250708758556544
MR-link 2	inositol 1-phosphate (i1p)	HMDB0000213	glutamate	HMDB0000148	M01481	GCST90200412	10:114775621-115275621	-0.2017366247060842	0.1262855332558574	0.1101622604444654
MR-link 2	inositol 1-phosphate (i1p)	HMDB0000213	glutamate	HMDB0000148	M01481	GCST90200412	12:62771708-63271708	0.1727214616191923	0.1355435763868316	0.2025616062192206
MR-link 2	inositol 1-phosphate (i1p)	HMDB0000213	glutamate	HMDB0000148	M01481	GCST90200412	15:77060646-77560646	-0.0469243101219492	0.0912225632067569	0.6069767759441554
MR-link 2	leucine	HMDB0000687	dimethylglycine	HMDB0000092	M00060	GCST90200424	4:88976422-89476422	-0.0111154125357585	0.1102283765239544	0.9196775953436008
MR-link 2	leucine	HMDB0000687	dimethylglycine	HMDB0000092	M00060	GCST90200424	6:45295851-45795851	-0.0204175706912267	0.4856887940154999	0.9664681013353678
MR-link 2	histidine	HMDB0000177	lactate	HMDB0000190	M00059	met-d-Lactate	4:9731889-10602550	-0.0593152537747553	0.0382230251223485	0.1207053057596972
MR-link 2	leucine	HMDB0000687	kynurenate	HMDB0000715	M00060	GCST90200454	4:88976422-89476422	-0.0355699197541295	0.0952239067541529	0.7087467240273411
MR-link 2	leucine	HMDB0000687	kynurenate	HMDB0000715	M00060	GCST90200454	6:45295851-45795851	0.1044436572896529	1.114512906478619	0.9253376355389588
MR-link 2	histidine	HMDB0000177	spermidine	HMDB0001257	M00059	bioa_033	4:9731889-10602550	-0.0532001609617084	0.1054807129253385	0.6140090302568535
MR-link 2	betaine	HMDB0000043	adenosine 5'-diphosphate (adp)	HMDB0001341	M03141	GCST90200355	2:211337631-211837631	0.1799155221368197	0.1403946644846384	0.2000187009902802
MR-link 2	betaine	HMDB0000043	adenosine 5'-diphosphate (adp)	HMDB0001341	M03141	GCST90200355	5:78095798-78666416	0.0414597535902389	0.1070988643148528	0.6986698517181971
MR-link 2	betaine	HMDB0000043	adenosine 5'-diphosphate (adp)	HMDB0001341	M03141	GCST90200355	12:30349-530349	0.3466684680280468	0.2171172456438729	0.1103353054418597
MR-link 2	leucine	HMDB0000687	glycohyocholate	HMDB0000138	M00060	GCST90199935	4:88976422-89476422	0.1069041817513699	0.1030107947068483	0.2993650799400309
MR-link 2	leucine	HMDB0000687	glycohyocholate	HMDB0000138	M00060	GCST90199935	6:45295851-45795851	0.1209103228619259	0.5520909961954557	0.8266466689483529
MR-link 2	leucine	HMDB0000687	taurocholate	HMDB0000036	M00060	M18497	4:88976422-89476422	0.0247982636801095	0.169029387911176	0.8833611017762046
MR-link 2	leucine	HMDB0000687	taurocholate	HMDB0000036	M00060	M18497	6:45295851-45795851	0.5459175039382371	0.6088255382541553	0.3698933601150528
MR-link 2	tryptophan	HMDB0000929	1,7-dimethylurate	HMDB0011103	M00054	M34400	3:20813578-21313578	-0.0752847508959932	0.1619571691516085	0.6420434740010585
MR-link 2	tryptophan	HMDB0000929	1,7-dimethylurate	HMDB0011103	M00054	M34400	3:189559163-190059163	-0.0371826421052746	0.980791562771524	0.9697587619861366
MR-link 2	tryptophan	HMDB0000929	1,7-dimethylurate	HMDB0011103	M00054	M34400	4:156579823-157079823	-0.0959154926126974	0.1862646317766853	0.6065935107220589
MR-link 2	tryptophan	HMDB0000929	1,7-dimethylurate	HMDB0011103	M00054	M34400	5:142947848-143447848	0.2149088822905719	0.2519543834813375	0.3936773676554329
MR-link 2	tryptophan	HMDB0000929	1,7-dimethylurate	HMDB0011103	M00054	M34400	5:153760041-154260041	-0.6014643179282277	0.4286698448249442	0.1605886496887933
MR-link 2	tryptophan	HMDB0000929	1,7-dimethylurate	HMDB0011103	M00054	M34400	6:111281159-111781159	0.1438154906489331	0.168218129615514	0.3925873831831467
MR-link 2	tryptophan	HMDB0000929	1,7-dimethylurate	HMDB0011103	M00054	M34400	6:125293311-125793311	0.0638415202637031	0.2722808310406341	0.8146205944299473
MR-link 2	tryptophan	HMDB0000929	1,7-dimethylurate	HMDB0011103	M00054	M34400	7:14057409-14557409	0.1004199883437932	0.2024346622637712	0.6198512089715265
MR-link 2	tryptophan	HMDB0000929	1,7-dimethylurate	HMDB0011103	M00054	M34400	11:116404435-116904435	-0.0197033403888143	0.1770280692252959	0.9113779345380664
MR-link 2	tryptophan	HMDB0000929	1,7-dimethylurate	HMDB0011103	M00054	M34400	16:53794515-54294515	0.9804429773976489	1.1691014388078516	0.4016772404298561
MR-link 2	leucine	HMDB0000687	2-hydroxyglutarate	HMDB0059655	M00060	GCST90199865	4:88976422-89476422	0.1797227486362741	0.1095582637368855	0.1009156287255957
MR-link 2	leucine	HMDB0000687	2-hydroxyglutarate	HMDB0059655	M00060	GCST90199865	6:45295851-45795851	0.1189329367120227	0.8704965856605293	0.8913259972112846
MR-link 2	leucine	HMDB0000687	myo-inositol	HMDB0000211	M00060	GCST90200401	4:88976422-89476422	-0.1114988827787865	0.0984928709367647	0.257613293544461
MR-link 2	leucine	HMDB0000687	myo-inositol	HMDB0000211	M00060	GCST90200401	6:45295851-45795851	-0.3149123327074815	0.4891371468165506	0.5196973938231091
MR-link 2	leucine	HMDB0000687	isoleucine	HMDB0000172	M00060	GCST90200399	4:88976422-89476422	0.3479602023799247	0.0999741577502659	0.0005004760895214
MR-link 2	leucine	HMDB0000687	isoleucine	HMDB0000172	M00060	GCST90200399	6:45295851-45795851	-1.0591255796963603	0.6883548539426108	0.1238938870741043
MR-link 2	myo-inositol	HMDB0000211	urate	HMDB0000289	M19934	M01604	16:24681798-25181798	0.1235070501226063	0.126573172967065	0.3291755365278558
MR-link 2	myo-inositol	HMDB0000211	urate	HMDB0000289	M19934	M01604	19:18368867-18868867	0.1440384839524081	0.13798339708407	0.29653965360763
MR-link 2	leucine	HMDB0000687	glucuronate	HMDB0000127	M00060	GCST90199641	4:88976422-89476422	0.0251540471509306	0.097844425978839	0.7971154218545649
MR-link 2	leucine	HMDB0000687	glucuronate	HMDB0000127	M00060	GCST90199641	6:45295851-45795851	0.2780843498875731	0.5169589229691107	0.5906298681593816
MR-link 2	leucine	HMDB0000687	dihydroorotate	HMDB03349	M00060	GCST90200444	4:88976422-89476422	0.0469327733835623	0.0991212133621287	0.6358645687062731
MR-link 2	leucine	HMDB0000687	dihydroorotate	HMDB03349	M00060	GCST90200444	6:45295851-45795851	0.5227863393245851	0.5078371647516764	0.3032743958442804
MR-link 2	leucine	HMDB0000687	threonine	HMDB0000167	M00060	GCST90200432	4:88976422-89476422	-0.1723294388294262	0.1099162434151194	0.1169219692435639
MR-link 2	leucine	HMDB0000687	threonine	HMDB0000167	M00060	GCST90200432	6:45295851-45795851	-0.2774453682315351	0.6205621483219091	0.65481212975088
MR-link 2	leucine	HMDB0000687	methionine	HMDB0000696	M00060	bioa_013	4:88976422-89476422	-0.076596045922291	0.0485223582761119	0.1144342150430072
MR-link 2	leucine	HMDB0000687	methionine	HMDB0000696	M00060	bioa_013	6:45295851-45795851	0.3182950005600938	0.3625971411310139	0.3800414417751295
MR-link 2	leucine	HMDB0000687	tryptophan	HMDB0000929	M00060	bioa_020	4:88976422-89476422	-0.0403187895906561	0.0466929511017428	0.387869371751801
MR-link 2	leucine	HMDB0000687	tryptophan	HMDB0000929	M00060	bioa_020	6:45295851-45795851	0.4836430111222434	0.4698210726220467	0.303282552279023
MR-link 2	leucine	HMDB0000687	alpha-ketoglutaramate*	HMDB0001552	M00060	GCST90199885	4:88976422-89476422	-0.0014888923744562	0.1008030961779129	0.9882154309740584
MR-link 2	leucine	HMDB0000687	alpha-ketoglutaramate*	HMDB0001552	M00060	GCST90199885	6:45295851-45795851	0.1635510483582736	0.5989680635450753	0.7848111636176085
MR-link 2	leucine	HMDB0000687	alanine	HMDB0000161	M00060	bioa_001	4:88976422-89476422	-0.1370306698598024	0.0713041702083245	0.0546339020538176
MR-link 2	leucine	HMDB0000687	alanine	HMDB0000161	M00060	bioa_001	6:45295851-45795851	0.0370249689841586	0.2930151471658029	0.8994481117863502
MR-link 2	methionine	HMDB0000696	4-methyl-2-oxopentanoate	HMDB0000695	bioa_013	GCST90199655	5:89993899-90493899	-0.1427649017869313	0.2410661923048261	0.5537013859234674
MR-link 2	methionine	HMDB0000696	4-methyl-2-oxopentanoate	HMDB0000695	bioa_013	GCST90199655	12:46900176-47464292	0.1117114938633932	0.2379062123889671	0.6386686490914681
MR-link 2	methionine	HMDB0000696	4-methyl-2-oxopentanoate	HMDB0000695	bioa_013	GCST90199655	12:56615040-57115040	0.2696331346235536	0.3924166365705966	0.4920138313934651
MR-link 2	leucine	HMDB0000687	glutamine	HMDB0000641	M00060	M00053	4:88976422-89476422	0.1217972845675232	0.0977576067960848	0.2127970452199928
MR-link 2	leucine	HMDB0000687	glutamine	HMDB0000641	M00060	M00053	6:45295851-45795851	-0.028571376019249	0.3987258520441476	0.942875121403208
MR-link 2	leucine	HMDB0000687	citrate	HMDB0000094	M00060	M01564	4:88976422-89476422	0.0423776084426687	0.0985280741587211	0.6671178521940659
MR-link 2	leucine	HMDB0000687	citrate	HMDB0000094	M00060	M01564	6:45295851-45795851	0.3190035990385409	0.605829683699172	0.5985015594180616
MR-link 2	cholesterol	HMDB0000067	7-methylxanthine	HMDB0001991	M00063	GCST90199754	1:109571511-110071511	0.1931068532437401	0.3156314558016054	0.5406626923057873
MR-link 2	cholesterol	HMDB0000067	4-hydroxy-2-oxoglutaric acid	HMDB0002070	M00063	GCST90199897	1:109571511-110071511	0.3792513189069992	0.2245701333012153	0.0912600876568257
MR-link 2	leucine	HMDB0000687	trans-urocanate	HMDB0000301	M00060	GCST90200416	4:88976422-89476422	-0.009100222689969	0.0923072343694735	0.921466799736596
MR-link 2	leucine	HMDB0000687	trans-urocanate	HMDB0000301	M00060	GCST90200416	6:45295851-45795851	0.0701011717058363	0.6415084452997831	0.9129839590994356
MR-link 2	cholesterol	HMDB0000067	1-methylxanthine	HMDB0010738	M00063	GCST90199763	1:109571511-110071511	-0.0895091348321375	0.2346021310302948	0.7028056389342799
MR-link 2	cholesterol	HMDB0000067	isoursodeoxycholate	HMDB0000686	M00063	GCST90199892	1:109571511-110071511	-0.0580407598548578	0.223637561655036	0.7952259811425441
MR-link 2	cholesterol	HMDB0000067	alpha-ketoglutaramate*	HMDB0001552	M00063	GCST90199885	1:109571511-110071511	0.3352471565102179	0.2205201716439826	0.1284465995019947
MR-link 2	cholesterol	HMDB0000067	hydroxy-n6,n6,n6-trimethyllysine*	HMDB01422	M00063	GCST90200240	1:109571511-110071511	0.1558951259276316	0.2575979501370281	0.5450542489568306
MR-link 2	cholesterol	HMDB0000067	docosapentaenoate (n6 dpa; 22:5n6)	HMDB0001976	M00063	GCST90199796	1:109571511-110071511	-0.1706472835354952	0.2339118012009031	0.4656733222914804
MR-link 2	leucine	HMDB0000687	flavin adenine dinucleotide (fad)	HMDB0001248	M00060	GCST90200376	4:88976422-89476422	0.1514919880739172	0.1083603857622018	0.1621015147605223
MR-link 2	leucine	HMDB0000687	flavin adenine dinucleotide (fad)	HMDB0001248	M00060	GCST90200376	6:45295851-45795851	0.9414972323764644	0.4867176190123856	0.0530663215229764
MR-link 2	cholesterol	HMDB0000067	4-methyl-2-oxopentanoate	HMDB0000695	M00063	GCST90199655	1:109571511-110071511	0.1220426987618658	0.2912684870058263	0.6752131146019513
MR-link 2	cholesterol	HMDB0000067	anthranilate	HMDB0001123	M00063	GCST90200324	1:109571511-110071511	-0.1345618419135409	0.2873542122647466	0.6395853358881063
MR-link 2	cholesterol	HMDB0000067	sphingosine 1-phosphate	HMDB0000277	M00063	GCST90199657	1:109571511-110071511	0.0130826637378247	0.2223436600144308	0.9530796815669192
MR-link 2	cholesterol	HMDB0000067	phosphoethanolamine	HMDB0000224	M00063	GCST90200281	1:109571511-110071511	-0.3376721830990754	0.3629417902179377	0.3521766512970264
MR-link 2	tryptophan	HMDB0000929	cystine	HMDB0000192	M00054	GCST90200382	3:189559163-190059163	0.2376181915596661	0.3548780057659192	0.5031274061793589
MR-link 2	tryptophan	HMDB0000929	cystine	HMDB0000192	M00054	GCST90200382	5:153760041-154260041	0.1881305793857008	0.3177468360837033	0.5537990573950101
MR-link 2	tryptophan	HMDB0000929	cystine	HMDB0000192	M00054	GCST90200382	6:111281159-111781159	-0.0612772570793463	0.1511696031619536	0.6852170571800298
MR-link 2	tryptophan	HMDB0000929	cystine	HMDB0000192	M00054	GCST90200382	6:125293311-125793311	-0.0122639070002584	0.3527989519043378	0.9722697257070684
MR-link 2	tryptophan	HMDB0000929	cystine	HMDB0000192	M00054	GCST90200382	7:14057409-14557409	0.0720609251642996	0.1740499130916729	0.6788561771700727
MR-link 2	tryptophan	HMDB0000929	cystine	HMDB0000192	M00054	GCST90200382	11:116404435-116904435	-0.0354345194813713	0.1350170992242707	0.792978629352468
MR-link 2	tryptophan	HMDB0000929	cystine	HMDB0000192	M00054	GCST90200382	16:53794515-54294515	0.823369930412955	0.4730092594693403	0.0817351725974414
MR-link 2	leucine	HMDB0000687	histidine	HMDB0000177	M00060	met-d-His	4:88976422-89476422	-0.016216544421467	0.0271150062803165	0.5497963612555717
MR-link 2	leucine	HMDB0000687	histidine	HMDB0000177	M00060	met-d-His	6:45295851-45795851	0.0623141015835948	0.1047355496136707	0.5518661308083999
MR-link 2	androsterone sulfate	HMDB0002759	androsterone sulfate	HMDB0002759	M31591	GCST90200674	7:98475348-100265457	1.0459799234346336	0.1272091348677898	1.9926755975223043e-16
MR-link 2	androsterone sulfate	HMDB0002759	androsterone sulfate	HMDB0002759	M31591	GCST90200674	19:48115523-48615523	0.7432354473954663	0.1883570051087086	7.950512325631807e-05
MR-link 2	cholesterol	HMDB0000067	tyrosine	HMDB0000158	M00063	bioa_021	1:109571511-110071511	0.0257662795063615	0.0650704882795074	0.6921235515408187
MR-link 2	valine	HMDB0000883	n-acetylornithine	HMDB0003357	M01649	bioa_023	4:88976422-89476422	0.0390808400110919	0.0765268436899882	0.6095741272993203
MR-link 2	kynurenine	HMDB0000684	xanthine	HMDB0000292	bioa_027	M03147	1:241473615-241973615	0.3342834951237154	0.271033215206118	0.2174387726594754
MR-link 2	kynurenine	HMDB0000684	xanthine	HMDB0000292	bioa_027	M03147	5:131338151-131838151	-0.3161701111317031	0.4144796970389075	0.445575488276058
MR-link 2	kynurenine	HMDB0000684	xanthine	HMDB0000292	bioa_027	M03147	5:176563404-177063404	-0.0794130389749504	0.4404660887649608	0.8569223967721714
MR-link 2	kynurenine	HMDB0000684	xanthine	HMDB0000292	bioa_027	M03147	8:39556267-40056267	0.2771735683894357	0.1774357271895605	0.1182628147919054
MR-link 2	kynurenine	HMDB0000684	xanthine	HMDB0000292	bioa_027	M03147	12:111111298-111611298	0.0538843865557846	0.3481311958285968	0.8769933093659962
MR-link 2	kynurenine	HMDB0000684	xanthine	HMDB0000292	bioa_027	M03147	12:111634608-113433486	0.1415815779562568	0.1639971560334847	0.3879630483601201
MR-link 2	kynurenine	HMDB0000684	xanthine	HMDB0000292	bioa_027	M03147	16:87568569-88128476	0.069758641880332	0.0859108395089969	0.4167980421204951
MR-link 2	alpha-aminoadipic acid	HMDB0000510	choline	HMDB0000097	bioa_025	GCST90200327	3:2996317-3496317	-0.0781185982206447	0.2700456287872584	0.772367686369439
MR-link 2	alpha-aminoadipic acid	HMDB0000510	choline	HMDB0000097	bioa_025	GCST90200327	5:36380209-36880209	-0.235212462127427	0.1982282111975186	0.2353956553961916
MR-link 2	phenylalanine	HMDB0000159	1-methylnicotinamide	HMDB0000699	bioa_016	GCST90200406	3:186202917-186702917	-0.6631798599142897	0.4693708805111057	0.1576815311276442
MR-link 2	phenylalanine	HMDB0000159	1-methylnicotinamide	HMDB0000699	bioa_016	GCST90200406	4:155231289-155731289	1.1154384573055305	0.4806659473037148	0.0203078735260512
MR-link 2	phenylalanine	HMDB0000159	1-methylnicotinamide	HMDB0000699	bioa_016	GCST90200406	4:186893802-187393802	-0.2909071762978618	0.2242192814899402	0.1944858004348737
MR-link 2	phenylalanine	HMDB0000159	1-methylnicotinamide	HMDB0000699	bioa_016	GCST90200406	5:176539719-177067143	0.0629091618140765	0.3219319349191876	0.8450709129004342
MR-link 2	phenylalanine	HMDB0000159	1-methylnicotinamide	HMDB0000699	bioa_016	GCST90200406	6:52381188-52881188	-0.0398648059202701	0.7777904978125195	0.9591231925019617
MR-link 2	phenylalanine	HMDB0000159	1-methylnicotinamide	HMDB0000699	bioa_016	GCST90200406	11:57020509-57520509	-1.3963279943967652	0.5758342859069874	0.0153135244250842
MR-link 2	phenylalanine	HMDB0000159	1-methylnicotinamide	HMDB0000699	bioa_016	GCST90200406	12:103007876-103562619	-0.1190844989549953	0.1533738665413311	0.4374934908358237
MR-link 2	phenylalanine	HMDB0000159	1-methylnicotinamide	HMDB0000699	bioa_016	GCST90200406	14:55086875-55586875	-0.2469910317441395	0.7727349106729268	0.749247090944761
MR-link 2	phenylalanine	HMDB0000159	1-methylnicotinamide	HMDB0000699	bioa_016	GCST90200406	19:45142254-45642254	0.707984896850049	0.8754070185306478	0.4186593095367156
MR-link 2	glycine	HMDB0000123	flavin adenine dinucleotide (fad)	HMDB0001248	bioa_008	GCST90200376	1:75967169-76725029	0.086998320144395	0.4177728330480103	0.8350391379876996
MR-link 2	glycine	HMDB0000123	flavin adenine dinucleotide (fad)	HMDB0001248	bioa_008	GCST90200376	1:120004506-120504506	0.4730325435571432	0.5152462072359886	0.3585817542407652
MR-link 2	glycine	HMDB0000123	flavin adenine dinucleotide (fad)	HMDB0001248	bioa_008	GCST90200376	2:165258389-165758389	-0.1623200110107813	0.999443449708635	0.8709826811064234
MR-link 2	glycine	HMDB0000123	flavin adenine dinucleotide (fad)	HMDB0001248	bioa_008	GCST90200376	2:210575251-212439946	0.0488790957618313	0.0422834304743941	0.2476864762163018
MR-link 2	glycine	HMDB0000123	flavin adenine dinucleotide (fad)	HMDB0001248	bioa_008	GCST90200376	3:125660381-126160381	-0.2718700699241256	0.2261498807976866	0.2292985816647632
MR-link 2	glycine	HMDB0000123	flavin adenine dinucleotide (fad)	HMDB0001248	bioa_008	GCST90200376	5:89976061-90476061	-0.6755265887659431	1.2229391107887269	0.5806883200357247
MR-link 2	glycine	HMDB0000123	flavin adenine dinucleotide (fad)	HMDB0001248	bioa_008	GCST90200376	5:131494202-131994202	0.5091127157093804	0.4810218150278983	0.2898738520770381
MR-link 2	glycine	HMDB0000123	flavin adenine dinucleotide (fad)	HMDB0001248	bioa_008	GCST90200376	6:160525578-161025578	-0.8891704785364869	0.690241766499374	0.1976758302015797
MR-link 2	glycine	HMDB0000123	flavin adenine dinucleotide (fad)	HMDB0001248	bioa_008	GCST90200376	7:55797215-56297215	0.1200826679127653	0.3259742093561077	0.7125892480290945
MR-link 2	glycine	HMDB0000123	flavin adenine dinucleotide (fad)	HMDB0001248	bioa_008	GCST90200376	8:8933358-9433358	-0.0536053032123069	0.2810201067887099	0.8487194621160986
MR-link 2	glycine	HMDB0000123	flavin adenine dinucleotide (fad)	HMDB0001248	bioa_008	GCST90200376	8:126232077-126732077	-0.6888514225134781	0.5209281330213291	0.1860502848015187
MR-link 2	glycine	HMDB0000123	flavin adenine dinucleotide (fad)	HMDB0001248	bioa_008	GCST90200376	9:5720079-6894932	0.1053826442580181	0.1843777792693198	0.5676212743252711
MR-link 2	glycine	HMDB0000123	flavin adenine dinucleotide (fad)	HMDB0001248	bioa_008	GCST90200376	10:64798306-65575478	-0.0794432894804959	0.5486199645300612	0.8848642939725965
MR-link 2	glycine	HMDB0000123	flavin adenine dinucleotide (fad)	HMDB0001248	bioa_008	GCST90200376	12:46859387-47359387	0.5888766070506409	0.4302949964929234	0.1711426068767123
MR-link 2	glycine	HMDB0000123	flavin adenine dinucleotide (fad)	HMDB0001248	bioa_008	GCST90200376	12:56611458-57111458	0.3825876586566866	0.6626017968395568	0.5636678664208084
MR-link 2	glycine	HMDB0000123	flavin adenine dinucleotide (fad)	HMDB0001248	bioa_008	GCST90200376	15:58217095-58717095	-1.2704326726892736	0.7573690299608178	0.0934586487502062
MR-link 2	glycine	HMDB0000123	flavin adenine dinucleotide (fad)	HMDB0001248	bioa_008	GCST90200376	16:80861176-81361176	0.1669811568545304	0.290413406836624	0.5653065554603098
MR-link 2	glycine	HMDB0000123	flavin adenine dinucleotide (fad)	HMDB0001248	bioa_008	GCST90200376	17:45188952-45974996	-0.2855854312187581	1.06585562594771	0.7887454494429582
MR-link 2	glycine	HMDB0000123	flavin adenine dinucleotide (fad)	HMDB0001248	bioa_008	GCST90200376	19:17984588-18484588	-0.3045891260056562	0.5838420136335893	0.6018807185895177
MR-link 2	n-acetylornithine	HMDB0003357	glucose	HMDB0000122	bioa_023	met-d-Glucose	2:72878681-74437061	-0.0217037261085146	0.0094548060013839	0.0217031609486289
MR-link 2	n-acetylornithine	HMDB0003357	glucose	HMDB0000122	bioa_023	met-d-Glucose	5:950573-1450573	-0.0730675373396508	0.0589145934948555	0.2148910189436301
MR-link 2	n-acetylornithine	HMDB0003357	glucose	HMDB0000122	bioa_023	met-d-Glucose	14:23348952-23848952	-0.083910109652686	0.0966247178904242	0.3851685722515904
MR-link 2	n-acetylornithine	HMDB0003357	glucose	HMDB0000122	bioa_023	met-d-Glucose	17:37301988-37801988	-0.0093014836643324	0.093231020396302	0.920528418004997
MR-link 2	methionine	HMDB0000696	theobromine	HMDB0002825	bioa_013	M18392	5:89993899-90493899	0.1007421907736896	0.3354744274586081	0.7639501061050122
MR-link 2	methionine	HMDB0000696	theobromine	HMDB0002825	bioa_013	M18392	10:81796208-82296208	-0.6734299591506339	0.3418115030810376	0.0488178212703341
MR-link 2	methionine	HMDB0000696	theobromine	HMDB0002825	bioa_013	M18392	12:46900176-47464292	0.1956458556854584	0.2233893734283564	0.3811352591920167
MR-link 2	methionine	HMDB0000696	theobromine	HMDB0002825	bioa_013	M18392	12:56615040-57115040	-0.069115103375053	0.3492612522600601	0.8431315894168605
MR-link 2	valine	HMDB0000883	4-methyl-2-oxopentanoate	HMDB0000695	met-d-Val	M22116	2:27480940-28253616	1.0999610715683614	0.5662087715559433	0.0520551298723525
MR-link 2	valine	HMDB0000883	4-methyl-2-oxopentanoate	HMDB0000695	met-d-Val	M22116	2:64975088-65475088	0.0689632779255056	0.3136206229434568	0.8259537473473832
MR-link 2	valine	HMDB0000883	4-methyl-2-oxopentanoate	HMDB0000695	met-d-Val	M22116	2:165251927-165751927	0.6025772700709221	0.4517355280236386	0.1822313716990536
MR-link 2	valine	HMDB0000883	4-methyl-2-oxopentanoate	HMDB0000695	met-d-Val	M22116	2:226858446-227358446	1.6359862871355886	1.0944151633034798	0.1349536462411569
MR-link 2	valine	HMDB0000883	4-methyl-2-oxopentanoate	HMDB0000695	met-d-Val	M22116	3:135701113-136578270	-0.7718680857130089	1.0931549823897466	0.4801308707364794
MR-link 2	valine	HMDB0000883	4-methyl-2-oxopentanoate	HMDB0000695	met-d-Val	M22116	4:88882515-89510546	0.9160253004810052	0.1807995497360084	4.051451903161994e-07
MR-link 2	valine	HMDB0000883	4-methyl-2-oxopentanoate	HMDB0000695	met-d-Val	M22116	12:56199875-57115338	0.4354114149786646	0.4413440411371282	0.3238594569618585
MR-link 2	valine	HMDB0000883	4-methyl-2-oxopentanoate	HMDB0000695	met-d-Val	M22116	12:122278263-122778263	1.535219359578894	0.7020284401805854	0.0287546758924954
MR-link 2	valine	HMDB0000883	4-methyl-2-oxopentanoate	HMDB0000695	met-d-Val	M22116	16:69315747-70918195	0.7094774740117806	0.2791462992006371	0.011034723509855
MR-link 2	valine	HMDB0000883	4-methyl-2-oxopentanoate	HMDB0000695	met-d-Val	M22116	17:6935779-7435779	0.3948842524776467	0.4136173453682279	0.3397248157453107
MR-link 2	valine	HMDB0000883	4-methyl-2-oxopentanoate	HMDB0000695	met-d-Val	M22116	17:79384062-79884062	0.4998976953674305	0.7728574931335626	0.5177501119944932
MR-link 2	valine	HMDB0000883	4-methyl-2-oxopentanoate	HMDB0000695	met-d-Val	M22116	19:49050431-49611255	-0.4955809127270274	0.4667815404368604	0.2883729196688814
MR-link 2	valine	HMDB0000883	4-methyl-2-oxopentanoate	HMDB0000695	met-d-Val	M22116	22:18665347-19165347	-0.0296547159411797	0.7226042610003611	0.9672650696733884
MR-link 2	isoleucine	HMDB0000172	3-hydroxybutyrate (bhba)	HMDB0000011	bioa_010	met-d-bOHbutyrate	2:27480940-27980940	-0.0351112695918198	0.1059350449178544	0.7403110264332039
MR-link 2	isoleucine	HMDB0000172	3-hydroxybutyrate (bhba)	HMDB0000011	bioa_010	met-d-bOHbutyrate	4:88976422-89476422	-0.055196026804125	0.0594642809131655	0.3532926598321004
MR-link 2	isoleucine	HMDB0000172	3-hydroxybutyrate (bhba)	HMDB0000011	bioa_010	met-d-bOHbutyrate	12:56615040-57115040	-0.1427758498134195	0.2200665818470669	0.5164774937455289
MR-link 2	isoleucine	HMDB0000172	3-hydroxybutyrate (bhba)	HMDB0000011	bioa_010	met-d-bOHbutyrate	16:70059237-70559237	-0.1301286663854608	0.2234328241209319	0.5602930932890944
MR-link 2	n-acetylornithine	HMDB0003357	docosahexaenoate (dha; 22:6n3)	HMDB0002183	M15630	M19323	2:73124156-74349562	0.0076875243774068	0.0212957975671767	0.7181085228357331
MR-link 2	biliverdin	HMDB0001008	tyrosine	HMDB0000158	M02137	M01299	2:234046650-234918570	-0.0052218912615276	0.0337047419353989	0.8768761378796257
MR-link 2	valine	HMDB0000883	glycerophosphorylcholine (gpc)	HMDB0000086	bioa_022	GCST90199629	2:64958074-65458074	-0.0884388305860232	0.2376348755115161	0.7097717354433455
MR-link 2	valine	HMDB0000883	glycerophosphorylcholine (gpc)	HMDB0000086	bioa_022	GCST90199629	2:211173777-211673777	0.7602564618232749	0.691255629550663	0.2714107485144745
MR-link 2	valine	HMDB0000883	glycerophosphorylcholine (gpc)	HMDB0000086	bioa_022	GCST90199629	4:88972827-89472827	0.0278325778257494	0.1439928572748741	0.8467307782504809
MR-link 2	valine	HMDB0000883	glycerophosphorylcholine (gpc)	HMDB0000086	bioa_022	GCST90199629	11:116381707-116882500	-0.3587707458373012	0.3360509663018809	0.285697311936394
MR-link 2	valine	HMDB0000883	glycerophosphorylcholine (gpc)	HMDB0000086	bioa_022	GCST90199629	12:56615040-57115040	-0.2017988208467367	0.7331374578108779	0.7831213089475038
MR-link 2	valine	HMDB0000883	glycerophosphorylcholine (gpc)	HMDB0000086	bioa_022	GCST90199629	16:70059237-70559237	-0.2855172536855499	0.3259330767199493	0.3810302364664664
MR-link 2	valine	HMDB0000883	glycerophosphorylcholine (gpc)	HMDB0000086	bioa_022	GCST90199629	17:6883609-7383609	-0.1089766470739462	0.4265587895887544	0.7983534615648971
MR-link 2	valine	HMDB0000883	glycerophosphorylcholine (gpc)	HMDB0000086	bioa_022	GCST90199629	17:40470632-40970632	0.5642598150614516	0.765129560470367	0.4608368043915272
MR-link 2	valine	HMDB0000883	glycerophosphorylcholine (gpc)	HMDB0000086	bioa_022	GCST90199629	19:49114511-49614511	0.1104632804970914	0.6947545735870118	0.8736719319351831
MR-link 2	acetone	HMDB0001659	leucine	HMDB0000687	met-d-Acetone	bioa_011	1:120074995-120574995	-0.0246344938223161	0.246690860335034	0.9204556515207318
MR-link 2	acetone	HMDB0001659	leucine	HMDB0000687	met-d-Acetone	bioa_011	5:41206969-43455198	-0.0375751443985004	0.0758908397233658	0.6205147487850577
MR-link 2	acetone	HMDB0001659	leucine	HMDB0000687	met-d-Acetone	bioa_011	8:126241733-126741733	0.0597457046927324	0.3312801618635011	0.856879398399851
MR-link 2	acetone	HMDB0001659	leucine	HMDB0000687	met-d-Acetone	bioa_011	10:135065795-135607239	0.1478152418913062	0.1008676864559035	0.1428017233492721
MR-link 2	acetone	HMDB0001659	leucine	HMDB0000687	met-d-Acetone	bioa_011	12:122365033-122865033	-0.0849395006762082	0.2013406174312538	0.6731201462445793
MR-link 2	acetone	HMDB0001659	leucine	HMDB0000687	met-d-Acetone	bioa_011	13:42058883-42558883	0.4163279523400206	0.2398630208109402	0.0826185846226555
MR-link 2	acetone	HMDB0001659	leucine	HMDB0000687	met-d-Acetone	bioa_011	19:45929043-46429043	-0.4996855216700273	0.4380849489675575	0.2540308778758871
MR-link 2	n-acetylornithine	HMDB0003357	spermidine	HMDB0001257	bioa_023	GCST90200423	2:72878681-74437061	0.0227589961146098	0.0239494137944942	0.3419626347282173
MR-link 2	n-acetylornithine	HMDB0003357	spermidine	HMDB0001257	bioa_023	GCST90200423	5:950573-1450573	0.2899542569128289	0.3398056144490725	0.3934960174436614
MR-link 2	n-acetylornithine	HMDB0003357	spermidine	HMDB0001257	bioa_023	GCST90200423	17:37301988-37801988	0.881976534942939	0.3428114773257979	0.0100886995371825
MR-link 2	aspartate	HMDB0000191	gluconate	HMDB0000625	bioa_004	GCST90200373	2:211431243-211931243	-0.3247270349085577	0.3236022808997916	0.3156313814389715
MR-link 2	aspartate	HMDB0000191	gluconate	HMDB0000625	bioa_004	GCST90200373	4:178111051-178611051	-0.0705084603676053	0.1071642408823975	0.5105717709905322
MR-link 2	aspartate	HMDB0000191	gluconate	HMDB0000625	bioa_004	GCST90200373	12:101969766-102469766	0.2937854620881267	0.1602731316296823	0.0667981064565835
MR-link 2	citrulline	HMDB0000904	orotidine	HMDB0000788	M02132	GCST90200681	10:97115163-97871266	0.0531472922139927	0.1284467984764665	0.6790433525701611
MR-link 2	kynurenine	HMDB0000684	mannose	HMDB0000169	M15140	GCST90200435	8:39556267-40056267	-0.0568690904200298	0.1945315324285094	0.7700276913467612
MR-link 2	kynurenine	HMDB0000684	mannose	HMDB0000169	M15140	GCST90200435	12:112341686-113156415	-0.0783972911953055	0.1632720461482592	0.631111077210207
MR-link 2	kynurenine	HMDB0000684	mannose	HMDB0000169	M15140	GCST90200435	16:87628822-88128822	0.1039747371303197	0.08389099120599	0.2151963309037944
MR-link 2	pyruvate	HMDB0000243	hippurate	HMDB0000714	met-d-Pyruvate	GCST90199624	1:25486369-25986369	-0.6787136690546295	0.7349663474840017	0.355766369878525
MR-link 2	pyruvate	HMDB0000243	hippurate	HMDB0000714	met-d-Pyruvate	GCST90199624	1:154991807-156271079	0.057542958598507	0.313028906107561	0.8541496907283606
MR-link 2	pyruvate	HMDB0000243	hippurate	HMDB0000714	met-d-Pyruvate	GCST90199624	1:207429229-207929229	-0.1717597220465497	0.6996219310543326	0.8060664996626614
MR-link 2	pyruvate	HMDB0000243	hippurate	HMDB0000714	met-d-Pyruvate	GCST90199624	2:27480940-28253616	-0.9609742196035892	0.5386427037968731	0.074412915418497
MR-link 2	pyruvate	HMDB0000243	hippurate	HMDB0000714	met-d-Pyruvate	GCST90199624	2:60468043-60968043	-0.7875073063538851	0.9014004223358428	0.3823095966527374
MR-link 2	pyruvate	HMDB0000243	hippurate	HMDB0000714	met-d-Pyruvate	GCST90199624	2:173097338-173854224	-0.0040271964556959	0.2046133063050905	0.9842970602072912
MR-link 2	pyruvate	HMDB0000243	hippurate	HMDB0000714	met-d-Pyruvate	GCST90199624	3:56611222-57111222	-0.7279021635097831	0.5109688575244076	0.1542864856479132
MR-link 2	pyruvate	HMDB0000243	hippurate	HMDB0000714	met-d-Pyruvate	GCST90199624	5:35956855-36456855	0.4196001947425081	0.8303618231058668	0.6133326107286026
MR-link 2	pyruvate	HMDB0000243	hippurate	HMDB0000714	met-d-Pyruvate	GCST90199624	5:131157493-131957429	0.8184300521532824	0.5382687963157672	0.1283889292547451
MR-link 2	pyruvate	HMDB0000243	hippurate	HMDB0000714	met-d-Pyruvate	GCST90199624	7:50177982-50677982	-0.3586179143475507	1.2123620983366727	0.7673820634883968
MR-link 2	pyruvate	HMDB0000243	hippurate	HMDB0000714	met-d-Pyruvate	GCST90199624	8:106322270-106822270	0.0916226064910646	0.5833906726087847	0.8752039548580229
MR-link 2	pyruvate	HMDB0000243	hippurate	HMDB0000714	met-d-Pyruvate	GCST90199624	9:135611502-136391870	0.1264118424394801	0.4133244855069307	0.7597252151867626
MR-link 2	pyruvate	HMDB0000243	hippurate	HMDB0000714	met-d-Pyruvate	GCST90199624	10:2869150-3388009	0.3721753972315095	0.2100449327932288	0.0764137030206675
MR-link 2	pyruvate	HMDB0000243	hippurate	HMDB0000714	met-d-Pyruvate	GCST90199624	11:56961646-57461646	0.2666100293217824	0.8403811438263545	0.7510547155615854
MR-link 2	pyruvate	HMDB0000243	hippurate	HMDB0000714	met-d-Pyruvate	GCST90199624	12:48145900-49077761	-0.0202789343370245	0.1361219239128404	0.8815723702650676
MR-link 2	pyruvate	HMDB0000243	hippurate	HMDB0000714	met-d-Pyruvate	GCST90199624	16:69379588-70929689	0.4751152828774321	0.2722174947361965	0.0809236576867773
MR-link 2	pyruvate	HMDB0000243	hippurate	HMDB0000714	met-d-Pyruvate	GCST90199624	16:70994871-71494871	1.026056428309674	0.828122190501602	0.2153396692403083
MR-link 2	pyruvate	HMDB0000243	hippurate	HMDB0000714	met-d-Pyruvate	GCST90199624	16:87636490-88136490	-0.5088162451974395	1.0448740103496266	0.6262836954223343
MR-link 2	pyruvate	HMDB0000243	hippurate	HMDB0000714	met-d-Pyruvate	GCST90199624	18:43532791-44032791	-0.2779558283089654	0.8574265863386192	0.7458059324125073
MR-link 2	pyruvate	HMDB0000243	hippurate	HMDB0000714	met-d-Pyruvate	GCST90199624	21:45449580-45972811	0.3349953052225702	0.3542758134822883	0.3443640280205758
MR-link 2	alanine	HMDB0000161	2-aminobutyrate	HMDB0000452	bioa_001	GCST90200305	1:206985954-207485954	0.208734373631334	0.3510820763873264	0.5521471195515697
MR-link 2	alanine	HMDB0000161	2-aminobutyrate	HMDB0000452	bioa_001	GCST90200305	2:27143030-28594285	0.3033118848989595	0.3264426697249517	0.3528150406257925
MR-link 2	alanine	HMDB0000161	2-aminobutyrate	HMDB0000452	bioa_001	GCST90200305	2:64958074-65458074	-3.1415626581423366	0.5555825832273753	1.5626630406866085e-08
MR-link 2	alanine	HMDB0000161	2-aminobutyrate	HMDB0000452	bioa_001	GCST90200305	3:71155270-71655270	1.3272204994513053	0.5449516170236671	0.0148719158314628
MR-link 2	alanine	HMDB0000161	2-aminobutyrate	HMDB0000452	bioa_001	GCST90200305	4:88976422-89476422	2.154552470296454	0.7410797575775239	0.0036454562628501
MR-link 2	alanine	HMDB0000161	2-aminobutyrate	HMDB0000452	bioa_001	GCST90200305	7:72732874-73232874	-2.153562044085946	0.7084348540740004	0.0023666677036426
MR-link 2	alanine	HMDB0000161	2-aminobutyrate	HMDB0000452	bioa_001	GCST90200305	8:145568681-146068681	-0.6875663078846183	0.5489126615078765	0.2103524371791988
MR-link 2	alanine	HMDB0000161	2-aminobutyrate	HMDB0000452	bioa_001	GCST90200305	9:4040541-4540541	1.062693673469442	0.6191130298213867	0.0860746566899431
MR-link 2	alanine	HMDB0000161	2-aminobutyrate	HMDB0000452	bioa_001	GCST90200305	12:46636543-47713425	0.8458562611223592	0.2446104677186629	0.0005442570142425
MR-link 2	alanine	HMDB0000161	2-aminobutyrate	HMDB0000452	bioa_001	GCST90200305	12:56615040-57115040	1.413638854679309	0.3428016544663044	3.727037252549283e-05
MR-link 2	alanine	HMDB0000161	2-aminobutyrate	HMDB0000452	bioa_001	GCST90200305	12:59727701-60227701	0.8598598580075163	0.4340555893833707	0.0475923754032006
MR-link 2	alanine	HMDB0000161	2-aminobutyrate	HMDB0000452	bioa_001	GCST90200305	14:75116447-75616447	1.33988559457808	0.8773839990809311	0.1267269406012633
MR-link 2	alanine	HMDB0000161	2-aminobutyrate	HMDB0000452	bioa_001	GCST90200305	16:69621701-70931491	0.5343228141574434	0.2147252200685006	0.0128318349481235
MR-link 2	alanine	HMDB0000161	2-aminobutyrate	HMDB0000452	bioa_001	GCST90200305	17:40568584-41068584	0.5526898082994744	0.5480780007046449	0.3132555101838594
MR-link 2	alanine	HMDB0000161	2-aminobutyrate	HMDB0000452	bioa_001	GCST90200305	22:18906543-19406543	-0.361207163280041	0.6067074665747605	0.551605273966461
MR-link 2	bilirubin (z,z)	HMDB0000054	1-methylxanthine	HMDB0010738	M27716	M34389	2:234140469-234918570	0.0174043909214949	0.0436885208662056	0.6903541810447923
MR-link 2	7-methylxanthine	HMDB0001991	valine	HMDB0000883	M34390	met-d-Val	5:168189476-168689476	-0.0096220336334795	0.0886893566767286	0.9136058916578436
MR-link 2	1-methylxanthine	HMDB0010738	methionine	HMDB0000696	M34389	GCST90200391	8:18010431-18510431	0.0683266645193332	0.0540103628317541	0.2058477303872696
MR-link 2	kynurenine	HMDB0000684	threonine	HMDB0000167	M15140	M01284	8:39556267-40056267	0.3599904821898796	0.1925371449386962	0.061522760085615
MR-link 2	kynurenine	HMDB0000684	threonine	HMDB0000167	M15140	M01284	12:111634608-112134608	-0.154223007796874	0.1404075751156775	0.2720319535871563
MR-link 2	kynurenine	HMDB0000684	threonine	HMDB0000167	M15140	M01284	12:112341686-113156415	-0.2716456114208844	0.1694535583223904	0.1089195969216722
MR-link 2	kynurenine	HMDB0000684	threonine	HMDB0000167	M15140	M01284	16:87628822-88128822	0.1190369759389491	0.1015571690622175	0.2411497234364599
MR-link 2	serine	HMDB0000187	7-methylxanthine	HMDB0001991	bioa_018	GCST90199754	1:11610843-12110843	-0.0743419050746489	0.3262551259710034	0.8197517152568101
MR-link 2	serine	HMDB0000187	7-methylxanthine	HMDB0001991	bioa_018	GCST90199754	1:119427250-120522606	0.021115954337132	0.083618750289939	0.800634096736499
MR-link 2	serine	HMDB0000187	7-methylxanthine	HMDB0001991	bioa_018	GCST90199754	2:27480940-27980940	0.3043969473849773	0.2586828284349722	0.2393077616682264
MR-link 2	serine	HMDB0000187	7-methylxanthine	HMDB0001991	bioa_018	GCST90199754	2:211315692-212076215	-0.1112780218851949	0.1380035010486857	0.42004566777056
MR-link 2	serine	HMDB0000187	7-methylxanthine	HMDB0001991	bioa_018	GCST90199754	3:125660381-126160381	0.5347221292096782	0.2997707057991102	0.0744609717857006
MR-link 2	serine	HMDB0000187	7-methylxanthine	HMDB0001991	bioa_018	GCST90199754	7:55551853-56922308	-0.0547456291343484	0.1238948919069306	0.6585821519286521
MR-link 2	serine	HMDB0000187	7-methylxanthine	HMDB0001991	bioa_018	GCST90199754	8:126232621-126732621	0.1132103460426938	0.396678450864641	0.7753409592596896
MR-link 2	serine	HMDB0000187	7-methylxanthine	HMDB0001991	bioa_018	GCST90199754	10:65065800-65565800	0.1637003568397948	0.4247124964103215	0.6999128955623621
MR-link 2	1-methylxanthine	HMDB0010738	alpha-tocopherol	HMDB0001893	M34389	M01561	8:18010431-18510431	0.020475421360479	0.0548829676832439	0.709093191679821
MR-link 2	7-methylxanthine	HMDB0001991	kynurenine	HMDB0000684	M34390	M15140	5:168189476-168689476	0.5459490593401044	0.3123150797262002	0.0804516642387761
MR-link 2	creatinine	HMDB0000562	histidine	HMDB0000177	bioa_026	M00059	1:109627506-110127506	-0.4835291266782892	0.471419448098208	0.3050388167133929
MR-link 2	creatinine	HMDB0000562	histidine	HMDB0000177	bioa_026	M00059	2:27480940-27980940	0.7462837764686046	0.4634690268649349	0.1073513999772677
MR-link 2	creatinine	HMDB0000562	histidine	HMDB0000177	bioa_026	M00059	2:73467567-73967567	0.1872106188331916	0.6491928470329326	0.7730601367515436
MR-link 2	creatinine	HMDB0000562	histidine	HMDB0000177	bioa_026	M00059	2:121056440-121556440	1.2450603025627212	0.7873189727978267	0.1137883259426382
MR-link 2	creatinine	HMDB0000562	histidine	HMDB0000177	bioa_026	M00059	2:211315692-211815692	-1.2736090186560056	0.4204946268800602	0.0024549838600822
MR-link 2	creatinine	HMDB0000562	histidine	HMDB0000177	bioa_026	M00059	2:217404869-217904869	0.1853489090804992	0.5717051856852512	0.7457838573648761
MR-link 2	creatinine	HMDB0000562	histidine	HMDB0000177	bioa_026	M00059	4:77118847-77618847	-0.2378935423193539	0.3369790097143719	0.4802133071066367
MR-link 2	creatinine	HMDB0000562	histidine	HMDB0000177	bioa_026	M00059	5:39171736-39671736	-0.5432590491231944	0.5554248621083792	0.3280266561910552
MR-link 2	creatinine	HMDB0000562	histidine	HMDB0000177	bioa_026	M00059	5:67795622-68295622	-0.2818599113011304	0.5303751861993469	0.5951174066953999
MR-link 2	creatinine	HMDB0000562	histidine	HMDB0000177	bioa_026	M00059	5:176567143-177067143	-0.154222472711237	0.4506521257554116	0.7321848304140048
MR-link 2	creatinine	HMDB0000562	histidine	HMDB0000177	bioa_026	M00059	6:6868990-7368990	0.0649161855017828	0.5760431492765724	0.9102737379186387
MR-link 2	creatinine	HMDB0000562	histidine	HMDB0000177	bioa_026	M00059	6:43564625-44064625	0.5476317165450922	0.6479862482730236	0.3980390366869527
MR-link 2	creatinine	HMDB0000562	histidine	HMDB0000177	bioa_026	M00059	6:160442375-160942375	-0.1112726963319775	0.3021931845997243	0.7127113650496184
MR-link 2	creatinine	HMDB0000562	histidine	HMDB0000177	bioa_026	M00059	7:77297198-77797198	0.4500063088283946	0.5874160085395939	0.4436300668117331
MR-link 2	creatinine	HMDB0000562	histidine	HMDB0000177	bioa_026	M00059	7:151157801-151657801	0.7793064979758455	0.577069560932036	0.1768700654975714
MR-link 2	creatinine	HMDB0000562	histidine	HMDB0000177	bioa_026	M00059	8:23501151-24001151	-0.4345016730603984	0.6150920100565428	0.4799387364476387
MR-link 2	creatinine	HMDB0000562	histidine	HMDB0000177	bioa_026	M00059	11:30518678-31018678	0.010056316044755	0.591297565488777	0.986430871714035
MR-link 2	creatinine	HMDB0000562	histidine	HMDB0000177	bioa_026	M00059	15:45399813-46200138	-0.4528839839970823	0.2506615956020182	0.0708005546085111
MR-link 2	creatinine	HMDB0000562	histidine	HMDB0000177	bioa_026	M00059	15:75279182-75779182	-0.0255378562576068	0.5909332322589217	0.9655292352536838
MR-link 2	creatinine	HMDB0000562	histidine	HMDB0000177	bioa_026	M00059	15:75910951-76410951	-0.6155652639724992	0.5302025205090833	0.245641793857752
MR-link 2	creatinine	HMDB0000562	histidine	HMDB0000177	bioa_026	M00059	16:20117645-20617645	-0.0527763225508991	0.4879379693014272	0.9138672268250928
MR-link 2	creatinine	HMDB0000562	histidine	HMDB0000177	bioa_026	M00059	17:37370347-37870347	0.2020632471465263	0.4842978045166407	0.6765106759338109
MR-link 2	creatinine	HMDB0000562	histidine	HMDB0000177	bioa_026	M00059	17:58724447-59700441	-0.5196484946200095	0.3471707245448456	0.1344427916796704
MR-link 2	creatinine	HMDB0000562	histidine	HMDB0000177	bioa_026	M00059	19:33119611-33619611	-0.2448025822927615	0.70019575535793	0.7266237467265735
MR-link 2	creatinine	HMDB0000562	histidine	HMDB0000177	bioa_026	M00059	22:40650077-41150077	0.7578664962470282	0.4618808110382957	0.1008333360454925
MR-link 2	aspartate	HMDB0000191	mannose	HMDB0000169	bioa_004	GCST90200435	2:211431243-211931243	-0.0557156067638095	0.2481228125996496	0.8223305283903055
MR-link 2	aspartate	HMDB0000191	mannose	HMDB0000169	bioa_004	GCST90200435	4:178111051-178611051	0.0560602924515329	0.1146653537502552	0.6249100196986944
MR-link 2	aspartate	HMDB0000191	mannose	HMDB0000169	bioa_004	GCST90200435	12:101969766-102469766	-0.0105180460492828	0.1559582739924498	0.9462303030329996
MR-link 2	valine	HMDB0000883	hypoxanthine	HMDB0000157	M01649	M03127	4:88976422-89476422	-0.1502334465911618	0.1562146930348925	0.3361946089011519
MR-link 2	7-methylxanthine	HMDB0001991	glutamine	HMDB0000641	M34390	met-d-Gln	5:168189476-168689476	-0.039941829566626	0.0860372603201526	0.6424767065371184
MR-link 2	tyrosine	HMDB0000158	anthranilate	HMDB0001123	bioa_021	GCST90200324	4:99820973-100320973	-0.4449321404908604	0.7026316847331145	0.5265791097513162
MR-link 2	tyrosine	HMDB0000158	anthranilate	HMDB0001123	bioa_021	GCST90200324	6:111242119-112017012	0.1624413536376003	0.1818896594904251	0.3718162857726197
MR-link 2	tyrosine	HMDB0000158	anthranilate	HMDB0001123	bioa_021	GCST90200324	6:112114361-112614361	0.5283752072870849	0.5635792278516275	0.3484834691105563
MR-link 2	tyrosine	HMDB0000158	anthranilate	HMDB0001123	bioa_021	GCST90200324	7:27926305-28426305	0.0149330616110978	0.6991679642507671	0.9829598121013994
MR-link 2	tyrosine	HMDB0000158	anthranilate	HMDB0001123	bioa_021	GCST90200324	10:64816186-65575478	-0.8954036076265641	0.6179868533139258	0.147364401214246
MR-link 2	tyrosine	HMDB0000158	anthranilate	HMDB0001123	bioa_021	GCST90200324	11:61310081-61810081	-0.2853819135296713	0.8987164624736288	0.7508309486098146
MR-link 2	tyrosine	HMDB0000158	anthranilate	HMDB0001123	bioa_021	GCST90200324	12:46678393-47435518	0.3043985680155814	0.5384430106938211	0.5718485935440224
MR-link 2	tyrosine	HMDB0000158	anthranilate	HMDB0001123	bioa_021	GCST90200324	12:56615040-57115040	0.415622926531919	0.4970877549505291	0.4030897598660705
MR-link 2	tyrosine	HMDB0000158	anthranilate	HMDB0001123	bioa_021	GCST90200324	12:57594049-58094049	1.1388043857230097	0.9786793224895616	0.2445807136416453
MR-link 2	tyrosine	HMDB0000158	anthranilate	HMDB0001123	bioa_021	GCST90200324	12:59727701-60227701	0.8219483046956427	0.7532130030734954	0.2751601968770398
MR-link 2	tyrosine	HMDB0000158	anthranilate	HMDB0001123	bioa_021	GCST90200324	12:120845172-121674861	0.0073708082788569	0.4823674895915736	0.987808412886594
MR-link 2	tyrosine	HMDB0000158	anthranilate	HMDB0001123	bioa_021	GCST90200324	12:122092964-122592964	-0.2595001357411582	0.5925995809368343	0.6614578223427305
MR-link 2	tyrosine	HMDB0000158	anthranilate	HMDB0001123	bioa_021	GCST90200324	15:60649639-61149639	-0.3908576234466485	1.0655498473053957	0.7137584488573233
MR-link 2	tyrosine	HMDB0000158	anthranilate	HMDB0001123	bioa_021	GCST90200324	16:71153235-72438683	0.2705979706999584	0.2188463616607782	0.2162821960574816
MR-link 2	bilirubin (z,z)	HMDB0000054	sarcosine	HMDB0000271	M27716	bioa_031	2:234140469-234918570	0.0046540817744833	0.0305435369624356	0.8788909071954129
MR-link 2	acetoacetate	HMDB0000060	oleate (18:1n9)	HMDB0000207	met-d-Acetoacetate	M01359	1:230046470-230546470	1.3170166307280824	0.8200198125679816	0.1082565452323094
MR-link 2	acetoacetate	HMDB0000060	oleate (18:1n9)	HMDB0000207	met-d-Acetoacetate	M01359	5:41395751-42449922	0.0234296491527463	0.5899121963262326	0.9683186044633058
MR-link 2	acetoacetate	HMDB0000060	oleate (18:1n9)	HMDB0000207	met-d-Acetoacetate	M01359	8:8933102-9433102	0.9436327763143874	0.7268906865269554	0.1942265170413108
MR-link 2	acetoacetate	HMDB0000060	oleate (18:1n9)	HMDB0000207	met-d-Acetoacetate	M01359	10:113686244-114186244	-0.7994179403763535	0.7617020172953798	0.2939410056219975
MR-link 2	acetoacetate	HMDB0000060	oleate (18:1n9)	HMDB0000207	met-d-Acetoacetate	M01359	11:116373213-116873213	0.4349445767363756	0.4666948109416182	0.3513531217122345
MR-link 2	acetoacetate	HMDB0000060	oleate (18:1n9)	HMDB0000207	met-d-Acetoacetate	M01359	12:122333527-122833527	-0.062549772280395	1.0101550834850437	0.9506257760462282
MR-link 2	glycochenodeoxycholate	HMDB0000637	tyrosine	HMDB0000158	M32346	met-d-Tyr	6:156877825-157377825	-0.021552241387295	0.0807338580834089	0.7895044353876628
MR-link 2	isoleucine	HMDB0000172	4-hydroxyphenylpyruvate	HMDB0000707	bioa_010	GCST90200300	2:27480940-27980940	-0.4778088071171671	0.50060408177704	0.3398485883531096
MR-link 2	isoleucine	HMDB0000172	4-hydroxyphenylpyruvate	HMDB0000707	bioa_010	GCST90200300	4:88976422-89476422	-0.2016728573487091	0.204963895082045	0.3251433776615535
MR-link 2	isoleucine	HMDB0000172	4-hydroxyphenylpyruvate	HMDB0000707	bioa_010	GCST90200300	12:56615040-57115040	1.589084758083032	0.6565367566041751	0.0155032354544451
MR-link 2	isoleucine	HMDB0000172	4-hydroxyphenylpyruvate	HMDB0000707	bioa_010	GCST90200300	16:70059237-70559237	0.2458224643490528	0.3343566459360299	0.4622114008785177
MR-link 2	leucine	HMDB0000687	leucine	HMDB0000687	bioa_011	GCST90200389	2:27480940-27980940	0.4478966896698789	0.4090974970627737	0.2735863254952541
MR-link 2	leucine	HMDB0000687	leucine	HMDB0000687	bioa_011	GCST90200389	4:88972827-89472827	0.4840665177874414	0.1679748870315855	0.0039543685938906
MR-link 2	leucine	HMDB0000687	leucine	HMDB0000687	bioa_011	GCST90200389	11:116336283-116883862	-0.2627977754957517	0.4636388942995488	0.570839445139665
MR-link 2	leucine	HMDB0000687	leucine	HMDB0000687	bioa_011	GCST90200389	15:58477325-58977325	0.5541860018349336	0.5811780970229213	0.340308314660555
MR-link 2	leucine	HMDB0000687	leucine	HMDB0000687	bioa_011	GCST90200389	16:70059237-70559237	1.0727997065136117	0.5221000798217457	0.0399004615689305
MR-link 2	valine	HMDB0000883	betaine	HMDB0000043	met-d-Val	M03141	2:27480940-28253616	0.0696872313559922	0.3391012021334785	0.837177041862887
MR-link 2	valine	HMDB0000883	betaine	HMDB0000043	met-d-Val	M03141	2:64975088-65475088	0.1669484648214469	0.3323856333077367	0.615475212008094
MR-link 2	valine	HMDB0000883	betaine	HMDB0000043	met-d-Val	M03141	2:165251927-165751927	-0.0732328426951922	0.4622945236093315	0.8741324267755419
MR-link 2	valine	HMDB0000883	betaine	HMDB0000043	met-d-Val	M03141	2:226858446-227358446	-0.8346988705647489	0.800347772494653	0.2969852465247873
MR-link 2	valine	HMDB0000883	betaine	HMDB0000043	met-d-Val	M03141	3:135701113-136578270	-0.9125371437838656	0.7515366792953543	0.2246605366021497
MR-link 2	valine	HMDB0000883	betaine	HMDB0000043	met-d-Val	M03141	4:88882515-89510546	-0.0505647704617485	0.1256924498385332	0.6874708777999576
MR-link 2	valine	HMDB0000883	betaine	HMDB0000043	met-d-Val	M03141	12:56199875-57115338	0.480474009975107	0.4358089234438916	0.2702496707354878
MR-link 2	valine	HMDB0000883	betaine	HMDB0000043	met-d-Val	M03141	12:122278263-122778263	0.1046474586635865	0.527836820297412	0.8428438236517996
MR-link 2	valine	HMDB0000883	betaine	HMDB0000043	met-d-Val	M03141	16:69315747-70918195	0.3146392878238421	0.258720318411601	0.2239328321766066
MR-link 2	valine	HMDB0000883	betaine	HMDB0000043	met-d-Val	M03141	17:6935779-7435779	-0.3086686079962586	0.4557527239550718	0.498233324396752
MR-link 2	valine	HMDB0000883	betaine	HMDB0000043	met-d-Val	M03141	17:79384062-79884062	1.046655792952069	0.7773468564229219	0.1781586300195027
MR-link 2	valine	HMDB0000883	betaine	HMDB0000043	met-d-Val	M03141	19:49050431-49611255	0.5916859906673464	0.4976256858320679	0.2344325103467169
MR-link 2	valine	HMDB0000883	betaine	HMDB0000043	met-d-Val	M03141	22:18665347-19165347	-0.4330545437865296	0.5661489555843678	0.4443235124337394
MR-link 2	mannose	HMDB0000169	beta-alanine	HMDB0000056	M00584	GCST90200361	2:27182547-28770083	0.0266745585145912	0.0551806433082097	0.6288087179751745
MR-link 2	acetoacetate	HMDB0000060	n-acetyl-aspartyl-glutamate (naag)	HMDB0001067	met-d-Acetoacetate	GCST90200684	5:41395751-42449922	-0.0750094123797835	0.3594464945295684	0.834697798021198
MR-link 2	acetoacetate	HMDB0000060	n-acetyl-aspartyl-glutamate (naag)	HMDB0001067	met-d-Acetoacetate	GCST90200684	6:166525103-167025103	0.2415102389903886	0.8871117182270704	0.7854349350695982
MR-link 2	acetoacetate	HMDB0000060	n-acetyl-aspartyl-glutamate (naag)	HMDB0001067	met-d-Acetoacetate	GCST90200684	10:113686244-114186244	-1.2732575281117264	0.9827099840018324	0.1950928197201192
MR-link 2	acetoacetate	HMDB0000060	n-acetyl-aspartyl-glutamate (naag)	HMDB0001067	met-d-Acetoacetate	GCST90200684	11:116373213-116873213	0.1247210371765445	0.4167386987508263	0.7647273664036741
MR-link 2	acetoacetate	HMDB0000060	n-acetyl-aspartyl-glutamate (naag)	HMDB0001067	met-d-Acetoacetate	GCST90200684	12:122333527-122833527	-0.0067390784756668	0.6137454545607696	0.9912392041610942
MR-link 2	decanoylcarnitine (c10)	HMDB0000651	decanoylcarnitine (c10)	HMDB0000651	M33941	GCST90199722	1:75967169-76725029	1.217620546558511	0.2308989674725902	1.339257790683614e-07
MR-link 2	decanoylcarnitine (c10)	HMDB0000651	decanoylcarnitine (c10)	HMDB0000651	M33941	GCST90199722	4:159385244-160163625	0.5874428575383126	0.2821304086836338	0.037327143671023
MR-link 2	serine	HMDB0000187	histidine	HMDB0000177	bioa_018	GCST90200377	1:11610843-12110843	0.0040899087931609	0.3168194304109921	0.9897001757686557
MR-link 2	serine	HMDB0000187	histidine	HMDB0000177	bioa_018	GCST90200377	1:119427250-120522606	-0.0239680274236442	0.0889745072519261	0.7876366295362768
MR-link 2	serine	HMDB0000187	histidine	HMDB0000177	bioa_018	GCST90200377	2:27480940-27980940	0.8477136862826835	0.3445826717578524	0.0138891731314141
MR-link 2	serine	HMDB0000187	histidine	HMDB0000177	bioa_018	GCST90200377	2:211315692-212076215	-0.5665407648090278	0.1384870249266822	4.2964627445126845e-05
MR-link 2	serine	HMDB0000187	histidine	HMDB0000177	bioa_018	GCST90200377	3:125660381-126160381	-0.076962065435546	0.257895638803317	0.7653801143100253
MR-link 2	serine	HMDB0000187	histidine	HMDB0000177	bioa_018	GCST90200377	7:55551853-56922308	-0.0765572015474753	0.1113754029952266	0.4918434274203955
MR-link 2	serine	HMDB0000187	histidine	HMDB0000177	bioa_018	GCST90200377	8:126232621-126732621	0.4197380583253073	0.3773429617006442	0.2659869933177191
MR-link 2	serine	HMDB0000187	histidine	HMDB0000177	bioa_018	GCST90200377	10:65065800-65565800	-0.8995975462690902	0.3983599091289428	0.0239298771648691
MR-link 2	3-methyl-2-oxovalerate	HMDB0000491	3-(4-hydroxyphenyl)lactate	HMDB0000755	M15676	M32197	2:27480940-27980940	0.3398915339501892	0.2047650760215071	0.0969326217182092
MR-link 2	3-methyl-2-oxovalerate	HMDB0000491	3-(4-hydroxyphenyl)lactate	HMDB0000755	M15676	M32197	4:88976422-89476422	0.2626815276290635	0.1186570681257212	0.026843404171702
MR-link 2	pantothenate	HMDB0000210	hippurate	HMDB0000714	M01508	M15753	2:27200724-27700724	-0.1172645931033729	0.1853106504033998	0.5268642090976348
MR-link 2	1-methylurate	HMDB0003099	adenosine 5'-monophosphate (amp)	HMDB0000045	M34395	GCST90200356	8:18010431-18510431	0.0216388093384416	0.0962101013385628	0.8220477093291139
MR-link 2	4-methyl-2-oxopentanoate	HMDB0000695	bilirubin (z,z)	HMDB0000054	M22116	M27716	4:88976422-89476422	-0.3087588502071537	0.185305908379834	0.0956712805180067
MR-link 2	4-methyl-2-oxopentanoate	HMDB0000695	bilirubin (z,z)	HMDB0000054	M22116	M27716	13:48209901-48709901	0.5422867518833079	0.2797316545017948	0.0525505138056508
MR-link 2	taurine	HMDB0000251	urate	HMDB0000289	bioa_034	GCST90200307	19:54074995-54574995	-0.0781661937539261	0.1483762588873023	0.5983250847081589
MR-link 2	hypoxanthine	HMDB0000157	1-methylurate	HMDB0003099	M03127	M34395	6:16038192-16538192	0.1658680732637566	0.20023848426139	0.4074708301987035
MR-link 2	2-aminobutyrate	HMDB0000452	glycerol 3-phosphate	HMDB0000126	M32348	M15365	2:64958074-65458074	-0.0115589760421988	0.1277549408568848	0.9279075964818236
MR-link 2	2-aminobutyrate	HMDB0000452	glycerol 3-phosphate	HMDB0000126	M32348	M15365	4:88993818-89493818	-0.0650381346177044	0.2867184822279512	0.8205511039117703
MR-link 2	isoleucine	HMDB0000172	arginine	HMDB0000517	bioa_010	M01638	2:27480940-27980940	-0.6627061963204777	0.3862317317117491	0.0861940129135421
MR-link 2	isoleucine	HMDB0000172	arginine	HMDB0000517	bioa_010	M01638	4:88976422-89476422	-0.2686318039326298	0.1974422570214365	0.1736531532079894
MR-link 2	isoleucine	HMDB0000172	arginine	HMDB0000517	bioa_010	M01638	12:56615040-57115040	1.0365147035867892	0.7303249000443491	0.1558257088906082
MR-link 2	isoleucine	HMDB0000172	arginine	HMDB0000517	bioa_010	M01638	16:70059237-70559237	-0.187664574265223	0.3506416965601164	0.5925093218010458
MR-link 2	creatinine	HMDB0000562	glycerol	HMDB0000131	M00513	M15122	7:23845366-24345366	-0.3304630267764117	0.2417628734135926	0.1716600815882872
MR-link 2	n-acetylornithine	HMDB0003357	aspartate	HMDB0000191	bioa_023	M15996	2:72878681-74437061	-0.06253109068992	0.026621536128739	0.0188294102867003
MR-link 2	n-acetylornithine	HMDB0003357	aspartate	HMDB0000191	bioa_023	M15996	5:950573-1450573	-0.4733824743423838	0.2417378791181555	0.0502010376215871
MR-link 2	n-acetylornithine	HMDB0003357	aspartate	HMDB0000191	bioa_023	M15996	14:23348952-23848952	-0.1087827568566874	0.3391924683855934	0.7484294079794415
MR-link 2	n-acetylornithine	HMDB0003357	aspartate	HMDB0000191	bioa_023	M15996	17:37301988-37801988	-0.2888518974855216	0.4407237599789549	0.5122079947593396
MR-link 2	eicosapentaenoate (epa; 20:5n3)	HMDB0001999	myo-inositol	HMDB0000211	M18467	M19934	11:61330635-61830635	-0.0469928440252122	0.1133935537684482	0.6785646879858902
MR-link 2	eicosapentaenoate (epa; 20:5n3)	HMDB0001999	inosine	HMDB0000195	M18467	M01123	11:61330635-61830635	0.1846217731203888	0.1772191056723161	0.2975177362767226
MR-link 2	phenylalanine	HMDB0000159	xanthine	HMDB0000292	bioa_016	M03147	1:94441240-94941240	-0.4672456568830067	1.593312272505121	0.7693277908468265
MR-link 2	phenylalanine	HMDB0000159	xanthine	HMDB0000292	bioa_016	M03147	3:186202917-186702917	-0.360329106734003	0.4521778495705417	0.4255237819932611
MR-link 2	phenylalanine	HMDB0000159	xanthine	HMDB0000292	bioa_016	M03147	4:155231289-155731289	-0.4240363353008554	0.5561304568109674	0.4457757375386213
MR-link 2	phenylalanine	HMDB0000159	xanthine	HMDB0000292	bioa_016	M03147	4:186893802-187393802	-0.0189528144831667	0.2401552347128328	0.9370970389195014
MR-link 2	phenylalanine	HMDB0000159	xanthine	HMDB0000292	bioa_016	M03147	5:176539719-177067143	-0.0454319830175606	0.3806173686259549	0.9049870406484836
MR-link 2	phenylalanine	HMDB0000159	xanthine	HMDB0000292	bioa_016	M03147	6:52381188-52881188	0.7611146678074729	0.6306815850762787	0.2275042099055478
MR-link 2	phenylalanine	HMDB0000159	xanthine	HMDB0000292	bioa_016	M03147	11:57020509-57520509	0.1154093850984994	0.5451452998117509	0.832338046648293
MR-link 2	phenylalanine	HMDB0000159	xanthine	HMDB0000292	bioa_016	M03147	12:103007876-103562619	0.0472247103117412	0.2364517540362075	0.8416976989735842
MR-link 2	phenylalanine	HMDB0000159	xanthine	HMDB0000292	bioa_016	M03147	14:55086875-55586875	0.3317453226620488	0.7384595727183145	0.6532587850672429
MR-link 2	phenylalanine	HMDB0000159	xanthine	HMDB0000292	bioa_016	M03147	19:45142254-45642254	1.0176501555244548	0.9480025405970512	0.2830613003284457
MR-link 2	1-methylurate	HMDB0003099	uridine	HMDB0000296	M34395	M00606	8:18010431-18510431	0.0787064736179481	0.0909970487883478	0.3870748205126767
MR-link 2	citrulline	HMDB0000904	oleamide	HMDB0002117	bioa_005	M32458	2:211099261-211599261	0.0869112930665401	0.1554944593470295	0.5762060930283067
MR-link 2	citrulline	HMDB0000904	oleamide	HMDB0002117	bioa_005	M32458	8:10310878-10810878	0.0894099436182338	0.4317906340660262	0.8359568963708538
MR-link 2	citrulline	HMDB0000904	oleamide	HMDB0002117	bioa_005	M32458	8:11437159-11937159	-0.3651342990031438	0.3683086182405242	0.3214993983853403
MR-link 2	citrulline	HMDB0000904	oleamide	HMDB0002117	bioa_005	M32458	9:133044244-133627617	-0.1671572535829545	0.1253211796745798	0.182259303381327
MR-link 2	citrulline	HMDB0000904	oleamide	HMDB0002117	bioa_005	M32458	9:135893372-136393372	-0.1103129541099467	0.314845139457778	0.72605945858027
MR-link 2	citrulline	HMDB0000904	oleamide	HMDB0002117	bioa_005	M32458	10:97138579-97638579	0.2963859848447659	0.2984857656512404	0.3207269026195732
MR-link 2	citrulline	HMDB0000904	oleamide	HMDB0002117	bioa_005	M32458	17:9542768-10042768	0.1125018257632169	0.2537960412812637	0.6575657375581404
MR-link 2	creatinine	HMDB0000562	creatinine	HMDB0000562	bioa_026	M00513	1:109627506-110127506	1.0703692972099823	0.5408519897849907	0.0478111749728736
MR-link 2	creatinine	HMDB0000562	creatinine	HMDB0000562	bioa_026	M00513	2:27480940-27980940	0.8355732452552947	0.4812537656603322	0.082520963957719
MR-link 2	creatinine	HMDB0000562	creatinine	HMDB0000562	bioa_026	M00513	2:73467567-73967567	0.0213922611225899	0.66748323640712	0.9744328660204368
MR-link 2	creatinine	HMDB0000562	creatinine	HMDB0000562	bioa_026	M00513	2:121056440-121556440	1.949550012754221	0.7839557600582621	0.0128893760237689
MR-link 2	creatinine	HMDB0000562	creatinine	HMDB0000562	bioa_026	M00513	2:211315692-211815692	0.938931649614602	0.409705088607328	0.0219214808683105
MR-link 2	creatinine	HMDB0000562	creatinine	HMDB0000562	bioa_026	M00513	2:217404869-217904869	1.535325104140218	0.5268930013043137	0.0035691908158721
MR-link 2	creatinine	HMDB0000562	creatinine	HMDB0000562	bioa_026	M00513	4:77118847-77618847	0.4714510561995479	0.3646796003112034	0.1960866258955979
MR-link 2	creatinine	HMDB0000562	creatinine	HMDB0000562	bioa_026	M00513	5:39171736-39671736	1.2467317221919794	0.5387905359127715	0.020670733616115
MR-link 2	creatinine	HMDB0000562	creatinine	HMDB0000562	bioa_026	M00513	5:67795622-68295622	1.052665255939759	0.4955559114968165	0.0336525143472157
MR-link 2	creatinine	HMDB0000562	creatinine	HMDB0000562	bioa_026	M00513	5:176567143-177067143	0.5226947986577365	0.4114623503811077	0.2039655217129784
MR-link 2	creatinine	HMDB0000562	creatinine	HMDB0000562	bioa_026	M00513	6:6868990-7368990	0.3390822039038309	0.7129810380477559	0.6343709464158669
MR-link 2	creatinine	HMDB0000562	creatinine	HMDB0000562	bioa_026	M00513	6:43564625-44064625	2.139678788749808	0.6634238311983877	0.001258818771342
MR-link 2	creatinine	HMDB0000562	creatinine	HMDB0000562	bioa_026	M00513	6:160442375-160942375	1.1554699662430554	0.4414110104984592	0.0088531432885532
MR-link 2	creatinine	HMDB0000562	creatinine	HMDB0000562	bioa_026	M00513	7:77297198-77797198	0.9551034480604748	0.5851548191177277	0.102632411544495
MR-link 2	creatinine	HMDB0000562	creatinine	HMDB0000562	bioa_026	M00513	7:151157801-151657801	0.1231380269977046	0.6220718282769154	0.8430855564697086
MR-link 2	creatinine	HMDB0000562	creatinine	HMDB0000562	bioa_026	M00513	8:23501151-24001151	1.1116035183392643	0.9112160794477452	0.2224981994902734
MR-link 2	creatinine	HMDB0000562	creatinine	HMDB0000562	bioa_026	M00513	11:30518678-31018678	0.1382591769393093	0.6253268306765629	0.8250152990664951
MR-link 2	creatinine	HMDB0000562	creatinine	HMDB0000562	bioa_026	M00513	15:45399813-46200138	0.8522235323808465	0.2698802479110764	0.0015897329504305
MR-link 2	creatinine	HMDB0000562	creatinine	HMDB0000562	bioa_026	M00513	15:75279182-75779182	0.858838566354238	0.805507234589865	0.2863294533305013
MR-link 2	creatinine	HMDB0000562	creatinine	HMDB0000562	bioa_026	M00513	15:75910951-76410951	1.4532645706892704	0.6352316813863058	0.0221508649271894
MR-link 2	creatinine	HMDB0000562	creatinine	HMDB0000562	bioa_026	M00513	16:20117645-20617645	1.523267793501585	0.4699231318080563	0.0011889181585609
MR-link 2	creatinine	HMDB0000562	creatinine	HMDB0000562	bioa_026	M00513	17:37370347-37870347	1.040842784494719	0.4920625382024712	0.0344073470315172
MR-link 2	creatinine	HMDB0000562	creatinine	HMDB0000562	bioa_026	M00513	17:58724447-59700441	0.5649305546074912	0.3573129723597906	0.113866042934597
MR-link 2	creatinine	HMDB0000562	creatinine	HMDB0000562	bioa_026	M00513	19:33119611-33619611	0.4732317332077908	0.4989865067656103	0.3429330696138737
MR-link 2	creatinine	HMDB0000562	creatinine	HMDB0000562	bioa_026	M00513	22:40650077-41150077	0.8772083867317659	0.4663260671496596	0.0599576106862034
MR-link 2	alpha-aminoadipic acid	HMDB0000510	3-(4-hydroxyphenyl)lactate	HMDB0000755	bioa_025	GCST90200371	3:2996317-3496317	0.1221261883306088	0.271940442721663	0.6533655272338139
MR-link 2	alpha-aminoadipic acid	HMDB0000510	3-(4-hydroxyphenyl)lactate	HMDB0000755	bioa_025	GCST90200371	5:36380209-36880209	0.1780370729252587	0.2151153219875786	0.4078769682095167
MR-link 2	inosine	HMDB0000195	methionine	HMDB0000696	M01123	bioa_013	6:85876680-86677325	0.016851279249259	0.0397181435843982	0.6713677684447406
MR-link 2	cystine	HMDB0000192	1-methylnicotinamide	HMDB0000699	M31454	GCST90200406	22:24745202-25245202	-0.0241442707186738	0.0849235733126557	0.7761759851411756
MR-link 2	cystine	HMDB0000192	alpha-aminoadipic acid	HMDB0000510	M31454	bioa_025	22:24745202-25245202	0.0468942910577195	0.0542249825402725	0.3871432445125978
MR-link 2	creatinine	HMDB0000562	3-hydroxybutyrate (bhba)	HMDB0000011	M00513	GCST90200367	7:23845366-24345366	-0.0954720914263528	0.1995173756718979	0.6322835779670017
MR-link 2	pantothenate	HMDB0000210	phosphoethanolamine	HMDB0000224	M01508	GCST90200281	2:27200724-27700724	0.0650047110166624	0.240804752827785	0.7872004198211974
MR-link 2	glycine	HMDB0000123	methionine sulfoxide	HMDB0002005	M32338	GCST90199625	2:211289363-212090389	-0.003655037216213	0.0333636113904738	0.9127649922166404
MR-link 2	adenosine	HMDB0000050	3-aminoisobutyrate	HMDB0002166	M00555	GCST90200310	1:109564880-110064880	-0.0106604019465538	0.2422966316562246	0.9649065417471916
MR-link 2	adenosine	HMDB0000050	3-aminoisobutyrate	HMDB0002166	M00555	GCST90200310	6:96128415-96628415	0.1927196639636188	0.2347651203482801	0.4117008612085878
MR-link 2	cystine	HMDB0000192	2-hydroxyglutarate	HMDB0059655	M31454	GCST90199865	22:24745202-25245202	0.0427823077780459	0.0928565018636495	0.6449882202328978
MR-link 2	oleamide	HMDB0002117	3-aminoisobutyrate	HMDB0002166	M32458	GCST90200310	12:21138621-21638621	0.0436508158508575	0.1022476548844922	0.6694429617251811
MR-link 2	oleamide	HMDB0002117	3-aminoisobutyrate	HMDB0002166	M32458	GCST90200310	19:15740431-16240431	-0.2260984579807152	0.1863855017141154	0.2251034741945642
MR-link 2	methionine	HMDB0000696	glycohyocholate	HMDB0000138	bioa_013	GCST90199935	5:89993899-90493899	0.098326195507142	0.3268333575497542	0.7635326591859354
MR-link 2	methionine	HMDB0000696	glycohyocholate	HMDB0000138	bioa_013	GCST90199935	12:46900176-47464292	-0.3669539699937288	0.303322978460228	0.2263634527859699
MR-link 2	methionine	HMDB0000696	glycohyocholate	HMDB0000138	bioa_013	GCST90199935	12:56615040-57115040	0.5596556679977811	0.3830336560840212	0.1439842801231629
MR-link 2	creatinine	HMDB0000562	thyroxine	HMDB0000248	M00513	GCST90200293	7:23845366-24345366	-0.2511227701047163	0.1947207701803477	0.1971701933809276
MR-link 2	glycine	HMDB0000123	2-aminobutyrate	HMDB0000452	M32338	GCST90200305	2:211289363-212090389	0.0168912613956232	0.0341305221035301	0.620669345482693
MR-link 2	glycine	HMDB0000123	5-oxoproline	HMDB0000267	M32338	GCST90200280	2:211289363-212090389	-0.0362890352314933	0.0335487341111214	0.2793942062140916
MR-link 2	acetoacetate	HMDB0000060	serine	HMDB0000187	met-d-Acetoacetate	bioa_018	1:230046470-230546470	-0.2642801776339437	0.43283015295694	0.5414734702008506
MR-link 2	acetoacetate	HMDB0000060	serine	HMDB0000187	met-d-Acetoacetate	bioa_018	5:41395751-42449922	-0.039603387585815	0.1738321158510703	0.8197819068406387
MR-link 2	acetoacetate	HMDB0000060	serine	HMDB0000187	met-d-Acetoacetate	bioa_018	8:8933102-9433102	-0.9814740273875509	0.3895417593625296	0.0117501447892422
MR-link 2	acetoacetate	HMDB0000060	serine	HMDB0000187	met-d-Acetoacetate	bioa_018	10:113686244-114186244	0.823854244159278	0.3301628853177624	0.01258519717187
MR-link 2	acetoacetate	HMDB0000060	serine	HMDB0000187	met-d-Acetoacetate	bioa_018	11:116373213-116873213	0.4310058466157377	0.2338658764357273	0.0653346067806288
MR-link 2	acetoacetate	HMDB0000060	serine	HMDB0000187	met-d-Acetoacetate	bioa_018	12:122333527-122833527	0.4533171614415643	0.3480931037384949	0.1928182570125543
MR-link 2	acetoacetate	HMDB0000060	thyroxine	HMDB0000248	met-d-Acetoacetate	GCST90200293	5:41395751-42449922	0.2402257367631984	0.3396813651901986	0.4794365731812425
MR-link 2	acetoacetate	HMDB0000060	thyroxine	HMDB0000248	met-d-Acetoacetate	GCST90200293	6:166525103-167025103	0.4402731159748682	0.7838958443006785	0.5743562324963063
MR-link 2	acetoacetate	HMDB0000060	thyroxine	HMDB0000248	met-d-Acetoacetate	GCST90200293	10:113686244-114186244	-0.099479705963976	0.8355541700379805	0.9052291229807334
MR-link 2	acetoacetate	HMDB0000060	thyroxine	HMDB0000248	met-d-Acetoacetate	GCST90200293	11:116373213-116873213	0.1605000155035006	0.3824439655200161	0.6747270089612507
MR-link 2	acetoacetate	HMDB0000060	thyroxine	HMDB0000248	met-d-Acetoacetate	GCST90200293	12:122333527-122833527	-0.1625896820945075	0.6108748613160003	0.7901169595443178
MR-link 2	citrate	HMDB0000094	glycine	HMDB0000123	M01564	met-d-Gly	5:14625868-15125868	-0.0323159468967931	0.0484257280743247	0.5045612915613373
MR-link 2	citrate	HMDB0000094	glycine	HMDB0000123	M01564	met-d-Gly	9:84927464-85427464	-0.0374389649298444	0.0492133148431011	0.4468071850447039
MR-link 2	citrate	HMDB0000094	glycine	HMDB0000123	M01564	met-d-Gly	17:6345930-6933878	0.0051892200285686	0.0296034199106391	0.8608507988070313
MR-link 2	citrate	HMDB0000094	glycine	HMDB0000123	M01564	met-d-Gly	22:18904608-19404608	-0.0185319436300076	0.04785248922866	0.6985546290488767
MR-link 2	asparagine	HMDB0000168	inosine	HMDB0000195	M34283	GCST90200394	11:61916235-62416235	-0.1822802870334562	0.2368667560245039	0.4415681895942069
MR-link 2	asparagine	HMDB0000168	inosine	HMDB0000195	M34283	GCST90200394	14:104016664-104812812	0.2532011729887102	0.2093663421250804	0.2265210960077547
MR-link 2	adenosine	HMDB0000050	3-methyl-2-oxobutyrate	HMDB0000019	M00555	GCST90199677	1:109564880-110064880	0.1482629016506955	0.1850738759672259	0.4230730693131551
MR-link 2	adenosine	HMDB0000050	3-methyl-2-oxobutyrate	HMDB0000019	M00555	GCST90199677	6:96128415-96628415	-0.3217610855178273	0.2158430818772568	0.136035647789005
MR-link 2	kynurenine	HMDB0000684	glutamine	HMDB0000641	M15140	M00053	8:39556267-40056267	-0.0959330523284156	0.1466373899485089	0.5129703457421093
MR-link 2	kynurenine	HMDB0000684	glutamine	HMDB0000641	M15140	M00053	12:111634608-112134608	-0.0726451844873042	0.1224977566228466	0.5531592184952308
MR-link 2	kynurenine	HMDB0000684	glutamine	HMDB0000641	M15140	M00053	12:112341686-113156415	-0.0327723544604246	0.1411895285007742	0.8164478857653451
MR-link 2	kynurenine	HMDB0000684	glutamine	HMDB0000641	M15140	M00053	16:87628822-88128822	0.0275351258757618	0.08296476749373	0.7399727841094023
MR-link 2	kynurenine	HMDB0000684	glutamate	HMDB0000148	bioa_027	M32322	1:241473615-241973615	0.3017941438122216	0.2755683306964862	0.2734422057039606
MR-link 2	kynurenine	HMDB0000684	glutamate	HMDB0000148	bioa_027	M32322	5:131338151-131838151	0.5364704214643128	0.4979458804147044	0.2813163747724536
MR-link 2	kynurenine	HMDB0000684	glutamate	HMDB0000148	bioa_027	M32322	5:176563404-177063404	0.5926016530940303	0.3960072166367436	0.1345386287692691
MR-link 2	kynurenine	HMDB0000684	glutamate	HMDB0000148	bioa_027	M32322	8:39556267-40056267	0.006317084329747	0.1673515998058572	0.9698890996016192
MR-link 2	kynurenine	HMDB0000684	glutamate	HMDB0000148	bioa_027	M32322	12:111111298-111611298	0.2463056671941741	0.3168735344575739	0.4369820391629266
MR-link 2	kynurenine	HMDB0000684	glutamate	HMDB0000148	bioa_027	M32322	12:111634608-113433486	0.0990434610876461	0.1560532679207283	0.5256389251623872
MR-link 2	kynurenine	HMDB0000684	glutamate	HMDB0000148	bioa_027	M32322	16:87568569-88128476	0.1747810528238731	0.0897639556459275	0.0515205373687651
MR-link 2	leucine	HMDB0000687	asparagine	HMDB0000168	met-d-Leu	M34283	2:27480940-28253616	-1.4639157459147016	0.6590579245215092	0.0263357455041071
MR-link 2	leucine	HMDB0000687	asparagine	HMDB0000168	met-d-Leu	M34283	2:64975088-65475088	-1.756973165413843	1.5946572656366045	0.2705541413908064
MR-link 2	leucine	HMDB0000687	asparagine	HMDB0000168	met-d-Leu	M34283	2:165251927-165751927	-0.2405043894061116	0.5456112242718356	0.6593591712767204
MR-link 2	leucine	HMDB0000687	asparagine	HMDB0000168	met-d-Leu	M34283	3:135548658-136048658	-0.7138441655406746	0.9056653965934436	0.4305805686491906
MR-link 2	leucine	HMDB0000687	asparagine	HMDB0000168	met-d-Leu	M34283	4:88670985-89475171	-0.1633079995685183	0.1458640315596096	0.2628882603066887
MR-link 2	leucine	HMDB0000687	asparagine	HMDB0000168	met-d-Leu	M34283	8:76204025-76704025	0.1950939831355536	1.153280912107847	0.8656673925161709
MR-link 2	leucine	HMDB0000687	asparagine	HMDB0000168	met-d-Leu	M34283	12:56220625-57115338	1.0685901090106944	0.4993183441722899	0.0323468607553709
MR-link 2	leucine	HMDB0000687	asparagine	HMDB0000168	met-d-Leu	M34283	12:111660219-112160219	-0.8204819562484174	0.7295087460165431	0.2607141656337493
MR-link 2	leucine	HMDB0000687	asparagine	HMDB0000168	met-d-Leu	M34283	16:69315747-70908300	0.4267075667450514	0.2737368876009986	0.1190380969318646
MR-link 2	leucine	HMDB0000687	asparagine	HMDB0000168	met-d-Leu	M34283	16:71899923-72399923	0.3027004519314319	0.3615717801183257	0.4024917255860322
MR-link 2	leucine	HMDB0000687	asparagine	HMDB0000168	met-d-Leu	M34283	19:49054215-49554215	-0.0168358272740051	0.5086341787846304	0.9735947863782098
MR-link 2	leucine	HMDB0000687	asparagine	HMDB0000168	met-d-Leu	M34283	22:18665282-19165282	-0.2663974013200917	0.6650615958279734	0.6887437367168467
MR-link 2	tyrosine	HMDB0000158	3-methyl-2-oxobutyrate	HMDB0000019	M01299	GCST90199677	1:154514715-155014715	0.044885528497495	0.2309894861866364	0.8459265075037681
MR-link 2	tyrosine	HMDB0000158	3-methyl-2-oxobutyrate	HMDB0000019	M01299	GCST90199677	6:111242119-112061922	-0.0721244568737039	0.1408692583487955	0.6086540073924712
MR-link 2	tyrosine	HMDB0000158	3-methyl-2-oxobutyrate	HMDB0000019	M01299	GCST90199677	16:71357384-72149586	-0.1806944089384453	0.1298781027907602	0.16414613272496
MR-link 2	eicosapentaenoate (epa; 20:5n3)	HMDB0001999	isoleucine	HMDB0000172	M18467	bioa_010	11:61330635-61830635	-0.0197496489025227	0.0344810441097929	0.5668015876428885
MR-link 2	alanine	HMDB0000161	1-methylurate	HMDB0003099	bioa_001	M34395	1:206985954-207485954	-0.772213784712532	0.4266779083773476	0.0703224064942834
MR-link 2	alanine	HMDB0000161	1-methylurate	HMDB0003099	bioa_001	M34395	2:27143030-28594285	-0.4764985303625366	0.3375360612439156	0.1580392971656055
MR-link 2	alanine	HMDB0000161	1-methylurate	HMDB0003099	bioa_001	M34395	2:64958074-65458074	-0.0179915979449029	0.4132669621485209	0.965275024978866
MR-link 2	alanine	HMDB0000161	1-methylurate	HMDB0003099	bioa_001	M34395	3:71155270-71655270	-0.0605425709928657	0.6969825047815945	0.930779748938034
MR-link 2	alanine	HMDB0000161	1-methylurate	HMDB0003099	bioa_001	M34395	4:88976422-89476422	0.4852554023194537	0.5544243061672606	0.3814422806040656
MR-link 2	alanine	HMDB0000161	1-methylurate	HMDB0003099	bioa_001	M34395	7:72732874-73232874	0.1949829775664939	0.6041751426155263	0.7469028217989793
MR-link 2	alanine	HMDB0000161	1-methylurate	HMDB0003099	bioa_001	M34395	8:145568681-146068681	0.4443771738164057	0.6689755094830973	0.5065205677209491
MR-link 2	alanine	HMDB0000161	1-methylurate	HMDB0003099	bioa_001	M34395	9:4040541-4540541	-0.490442370667749	0.7924409477229015	0.5359816830547575
MR-link 2	alanine	HMDB0000161	1-methylurate	HMDB0003099	bioa_001	M34395	11:116336283-116836283	-0.3732040633199117	0.6667274366032222	0.5756465134624833
MR-link 2	alanine	HMDB0000161	1-methylurate	HMDB0003099	bioa_001	M34395	12:46636543-47713425	-0.2019698688248125	0.2640856832520458	0.4443971015259013
MR-link 2	alanine	HMDB0000161	1-methylurate	HMDB0003099	bioa_001	M34395	12:56615040-57115040	-0.3556918888425945	0.3519462459820632	0.3121874920208035
MR-link 2	alanine	HMDB0000161	1-methylurate	HMDB0003099	bioa_001	M34395	12:59727701-60227701	-0.9848801304003828	0.4608088956736293	0.0325747846512753
MR-link 2	alanine	HMDB0000161	1-methylurate	HMDB0003099	bioa_001	M34395	14:75116447-75616447	-0.585168009913287	0.724417049976024	0.4192185079528816
MR-link 2	alanine	HMDB0000161	1-methylurate	HMDB0003099	bioa_001	M34395	16:69621701-70931491	-0.0941158867178697	0.3370747130095973	0.7800808101823371
MR-link 2	alanine	HMDB0000161	1-methylurate	HMDB0003099	bioa_001	M34395	17:40568584-41068584	-0.8327987186530696	0.700573632907648	0.2345426590105843
MR-link 2	alanine	HMDB0000161	1-methylurate	HMDB0003099	bioa_001	M34395	22:18906543-19406543	-0.1234410040933266	0.6298296447526182	0.8446171330648775
MR-link 2	dehydroepiandrosterone sulfate (dhea-s)	HMDB0001032	threonine	HMDB0000167	M32425	GCST90200432	7:98868801-99739571	0.1247402188932293	0.1182347900005739	0.2914155947192943
MR-link 2	dehydroepiandrosterone sulfate (dhea-s)	HMDB0001032	threonine	HMDB0000167	M32425	GCST90200432	19:48115523-48615523	-0.0093658799890081	0.1430210067251518	0.9477870174820076
MR-link 2	citrulline	HMDB0000904	creatinine	HMDB0000562	M02132	M00513	10:97115163-97871266	0.2310767189566447	0.1329492046754923	0.0821962343688302
MR-link 2	n-acetylornithine	HMDB0003357	2-hydroxyglutarate	HMDB0059655	bioa_023	M37253	2:72878681-74437061	0.0014811924031312	0.026310399212889	0.9551053340909672
MR-link 2	n-acetylornithine	HMDB0003357	2-hydroxyglutarate	HMDB0059655	bioa_023	M37253	5:950573-1450573	-0.2206424088555366	0.2714153019089558	0.4162565718176911
MR-link 2	n-acetylornithine	HMDB0003357	2-hydroxyglutarate	HMDB0059655	bioa_023	M37253	14:23348952-23848952	0.235854726853363	0.3628050790254625	0.5156362726821814
MR-link 2	n-acetylornithine	HMDB0003357	2-hydroxyglutarate	HMDB0059655	bioa_023	M37253	17:37301988-37801988	0.3501813633643152	0.4332503849264638	0.4189377261878936
MR-link 2	mannose	HMDB0000169	urea	HMDB0000294	M00584	GCST90200417	2:27182547-28770083	0.0034424786282253	0.0558763918313496	0.9508743520649466
MR-link 2	tyrosine	HMDB0000158	cortisol	HMDB0000063	M01299	M01712	1:154514715-155014715	-0.6525058483881505	0.1986438047489817	0.0010205354935261
MR-link 2	tyrosine	HMDB0000158	cortisol	HMDB0000063	M01299	M01712	6:111242119-112061922	0.0399392650761356	0.1374549206772065	0.7713858342769713
MR-link 2	tyrosine	HMDB0000158	cortisol	HMDB0000063	M01299	M01712	16:71357384-72149586	-0.0554962698383879	0.141329007180108	0.694560050121096
MR-link 2	mannose	HMDB0000169	2-hydroxyphenylacetate	HMDB0000669	M00584	GCST90200369	2:27182547-28770083	0.0785117728776123	0.0573968215685822	0.1713506850530143
MR-link 2	eicosapentaenoate (epa; 20:5n3)	HMDB0001999	citrate	HMDB0000094	M18467	GCST90200304	11:61330635-61830635	0.2864764888518196	0.1200426000128621	0.0170116021324632
MR-link 2	serine	HMDB0000187	cholesterol	HMDB0000067	bioa_018	GCST90200368	1:11610843-12110843	0.3419239219325789	0.3223683765834821	0.2888434859982336
MR-link 2	serine	HMDB0000187	cholesterol	HMDB0000067	bioa_018	GCST90200368	1:119427250-120522606	-0.0667879559798353	0.0875740784769454	0.445674983733285
MR-link 2	serine	HMDB0000187	cholesterol	HMDB0000067	bioa_018	GCST90200368	2:27480940-27980940	0.1304541784351745	0.372913291154554	0.7264704657703607
MR-link 2	serine	HMDB0000187	cholesterol	HMDB0000067	bioa_018	GCST90200368	2:211315692-212076215	0.1870493828009477	0.1070189637415783	0.0804960141588902
MR-link 2	serine	HMDB0000187	cholesterol	HMDB0000067	bioa_018	GCST90200368	3:125660381-126160381	0.1375286086173538	0.3104349447024511	0.6577519223027037
MR-link 2	serine	HMDB0000187	cholesterol	HMDB0000067	bioa_018	GCST90200368	7:55551853-56922308	0.1142428569086598	0.1104397373129397	0.3009323108244301
MR-link 2	serine	HMDB0000187	cholesterol	HMDB0000067	bioa_018	GCST90200368	8:126232621-126732621	-0.5774641964204823	0.3649547601655997	0.1135834269719255
MR-link 2	serine	HMDB0000187	cholesterol	HMDB0000067	bioa_018	GCST90200368	10:65065800-65565800	-0.1371767333846658	0.3965583977699295	0.7294042544355457
MR-link 2	acetoacetate	HMDB0000060	adenosine 5'-monophosphate (amp)	HMDB0000045	met-d-Acetoacetate	GCST90200356	5:41395751-42449922	-0.147404941558994	0.3350468212654349	0.6599709594098184
MR-link 2	acetoacetate	HMDB0000060	adenosine 5'-monophosphate (amp)	HMDB0000045	met-d-Acetoacetate	GCST90200356	6:166525103-167025103	1.3011119833706697	0.7263587487023779	0.0732483553805502
MR-link 2	acetoacetate	HMDB0000060	adenosine 5'-monophosphate (amp)	HMDB0000045	met-d-Acetoacetate	GCST90200356	10:113686244-114186244	-0.8819868093014753	0.8650434566184905	0.3079245120364199
MR-link 2	acetoacetate	HMDB0000060	adenosine 5'-monophosphate (amp)	HMDB0000045	met-d-Acetoacetate	GCST90200356	11:116373213-116873213	0.3235000135593339	0.4106428966973685	0.4308200556880492
MR-link 2	acetoacetate	HMDB0000060	adenosine 5'-monophosphate (amp)	HMDB0000045	met-d-Acetoacetate	GCST90200356	12:122333527-122833527	0.4059498583565508	0.5740731194756173	0.4794797049229308
MR-link 2	bilirubin (z,z)	HMDB0000054	1,7-dimethylurate	HMDB0011103	M27716	GCST90199756	2:234140469-234918570	0.054057266355706	0.0356079993277245	0.1289837932764936
MR-link 2	glycine	HMDB0000123	isoleucine	HMDB0000172	M32338	M01125	2:211289363-212090389	-0.0415793532194486	0.0355318669614495	0.2419209174470579
MR-link 2	histidine	HMDB0000177	3-methyl-2-oxobutyrate	HMDB0000019	met-d-His	GCST90199677	1:168963261-169463261	1.2684949738630853	0.7217789658098219	0.0788400682034437
MR-link 2	histidine	HMDB0000177	3-methyl-2-oxobutyrate	HMDB0000019	met-d-His	GCST90199677	2:27491237-27991237	-1.3445042360072028	0.6236749026253589	0.0311010540213862
MR-link 2	histidine	HMDB0000177	3-methyl-2-oxobutyrate	HMDB0000019	met-d-His	GCST90199677	2:211290507-212074453	-0.5758795970377216	0.2723190673001544	0.0344534996095478
MR-link 2	histidine	HMDB0000177	3-methyl-2-oxobutyrate	HMDB0000019	met-d-His	GCST90199677	3:148408762-149190142	0.1636382132875316	0.2938613835598715	0.5776264266459958
MR-link 2	histidine	HMDB0000177	3-methyl-2-oxobutyrate	HMDB0000019	met-d-His	GCST90199677	6:134622121-135122121	0.044056299879939	0.6029688510815907	0.941753890620122
MR-link 2	histidine	HMDB0000177	3-methyl-2-oxobutyrate	HMDB0000019	met-d-His	GCST90199677	11:8005408-8505408	-0.6831430814966647	1.195946101997314	0.5678534984460455
MR-link 2	histidine	HMDB0000177	3-methyl-2-oxobutyrate	HMDB0000019	met-d-His	GCST90199677	12:46932531-47432531	0.228149372813045	0.6188216475621899	0.7123635982930854
MR-link 2	histidine	HMDB0000177	3-methyl-2-oxobutyrate	HMDB0000019	met-d-His	GCST90199677	12:56610020-57110020	-0.0503483582095279	0.4705024328749694	0.9147812270982074
MR-link 2	histidine	HMDB0000177	3-methyl-2-oxobutyrate	HMDB0000019	met-d-His	GCST90199677	12:95659569-96755187	-0.0124952931718302	0.1029674184968687	0.903412303477338
MR-link 2	histidine	HMDB0000177	3-methyl-2-oxobutyrate	HMDB0000019	met-d-His	GCST90199677	14:21241151-21765620	-0.0998134058059981	0.2549520144798041	0.6954285810576472
MR-link 2	histidine	HMDB0000177	3-methyl-2-oxobutyrate	HMDB0000019	met-d-His	GCST90199677	14:24625832-25125832	-0.1075574224104289	1.012847159501547	0.9154291119327878
MR-link 2	histidine	HMDB0000177	3-methyl-2-oxobutyrate	HMDB0000019	met-d-His	GCST90199677	14:94599201-95099201	-0.7121293206245726	0.6899041370755223	0.3019714627612094
MR-link 2	histidine	HMDB0000177	3-methyl-2-oxobutyrate	HMDB0000019	met-d-His	GCST90199677	15:43028726-45092210	0.303341462280575	0.6593234488696303	0.645458875396353
MR-link 2	histidine	HMDB0000177	3-methyl-2-oxobutyrate	HMDB0000019	met-d-His	GCST90199677	20:38915692-39415692	0.4809983107558486	0.647492379126376	0.4575644607261454
MR-link 2	creatine	HMDB0000064	alpha-ketoglutaramate*	HMDB0001552	M27718	GCST90199885	2:211346498-211846498	-0.2391366384509291	0.0990443956243541	0.0157594672887876
MR-link 2	pyruvate	HMDB0000243	cysteine	HMDB0000574	met-d-Pyruvate	GCST90200439	1:25486369-25986369	-0.1462189185950596	0.6856698566887285	0.8311321735679017
MR-link 2	pyruvate	HMDB0000243	cysteine	HMDB0000574	met-d-Pyruvate	GCST90200439	1:154991807-156271079	0.147520843006649	0.3799191363284679	0.6977974604888171
MR-link 2	pyruvate	HMDB0000243	cysteine	HMDB0000574	met-d-Pyruvate	GCST90200439	1:207429229-207929229	-0.477944162058057	0.8144269025930175	0.5573063213952095
MR-link 2	pyruvate	HMDB0000243	cysteine	HMDB0000574	met-d-Pyruvate	GCST90200439	2:27480940-28253616	-1.07432183105956	0.6115848852770148	0.0789827160362386
MR-link 2	pyruvate	HMDB0000243	cysteine	HMDB0000574	met-d-Pyruvate	GCST90200439	2:60468043-60968043	-0.2050635859986564	0.7487918538407062	0.7841927777584974
MR-link 2	pyruvate	HMDB0000243	cysteine	HMDB0000574	met-d-Pyruvate	GCST90200439	2:173097338-173854224	0.0680360625817899	0.250484415272955	0.7859157985403921
MR-link 2	pyruvate	HMDB0000243	cysteine	HMDB0000574	met-d-Pyruvate	GCST90200439	3:56611222-57111222	0.2232957215386086	0.6297202241744299	0.7228929289090638
MR-link 2	pyruvate	HMDB0000243	cysteine	HMDB0000574	met-d-Pyruvate	GCST90200439	5:35956855-36456855	0.2791709415436851	0.9684989624338955	0.7731544960048274
MR-link 2	pyruvate	HMDB0000243	cysteine	HMDB0000574	met-d-Pyruvate	GCST90200439	5:131157493-131957429	0.1275233287422191	0.4629367336806824	0.7829582463419628
MR-link 2	pyruvate	HMDB0000243	cysteine	HMDB0000574	met-d-Pyruvate	GCST90200439	7:50177982-50677982	0.1781425368114279	1.1745734453920298	0.8794505894159321
MR-link 2	pyruvate	HMDB0000243	cysteine	HMDB0000574	met-d-Pyruvate	GCST90200439	8:106322270-106822270	-0.4323355738457144	0.6602196725093094	0.512573384356217
MR-link 2	pyruvate	HMDB0000243	cysteine	HMDB0000574	met-d-Pyruvate	GCST90200439	9:135611502-136391870	0.5114950190582286	0.3715253168728302	0.1685916029158462
MR-link 2	pyruvate	HMDB0000243	cysteine	HMDB0000574	met-d-Pyruvate	GCST90200439	10:2869150-3388009	-0.086918904496739	0.2091979345193692	0.677785841749124
MR-link 2	pyruvate	HMDB0000243	cysteine	HMDB0000574	met-d-Pyruvate	GCST90200439	11:56961646-57461646	0.7886867940809951	0.8370269863729631	0.3460658124450062
MR-link 2	pyruvate	HMDB0000243	cysteine	HMDB0000574	met-d-Pyruvate	GCST90200439	12:48145900-49077761	0.0652191895011252	0.1385395150139399	0.6378104442173095
MR-link 2	pyruvate	HMDB0000243	cysteine	HMDB0000574	met-d-Pyruvate	GCST90200439	16:69379588-70929689	0.1296821552618185	0.3786774764472814	0.7320042115891308
MR-link 2	pyruvate	HMDB0000243	cysteine	HMDB0000574	met-d-Pyruvate	GCST90200439	16:70994871-71494871	-1.4309265865140826	0.8497508145443824	0.0921939018205764
MR-link 2	pyruvate	HMDB0000243	cysteine	HMDB0000574	met-d-Pyruvate	GCST90200439	16:87636490-88136490	-0.3578360726508425	0.9228795426778804	0.6982094467427032
MR-link 2	pyruvate	HMDB0000243	cysteine	HMDB0000574	met-d-Pyruvate	GCST90200439	18:43532791-44032791	0.125631786429789	0.8467188496545083	0.8820469433166124
MR-link 2	pyruvate	HMDB0000243	cysteine	HMDB0000574	met-d-Pyruvate	GCST90200439	21:45449580-45972811	0.1322098950472029	0.2765859701607122	0.6326455696823605
MR-link 2	valine	HMDB0000883	spermidine	HMDB0001257	M01649	GCST90200423	4:88976422-89476422	-0.0194006528363705	0.1580704731131509	0.9023175820383212
MR-link 2	isoleucine	HMDB0000172	glucose	HMDB0000122	bioa_010	met-d-Glucose	2:27480940-27980940	-0.4670595886961718	0.1476295667140388	0.0015576303726387
MR-link 2	isoleucine	HMDB0000172	glucose	HMDB0000122	bioa_010	met-d-Glucose	4:88976422-89476422	0.041258082665308	0.0555099265576413	0.4573267410931446
MR-link 2	isoleucine	HMDB0000172	glucose	HMDB0000122	bioa_010	met-d-Glucose	12:56615040-57115040	0.2131710169794854	0.1549125038611205	0.1687988277844631
MR-link 2	isoleucine	HMDB0000172	glucose	HMDB0000122	bioa_010	met-d-Glucose	16:70059237-70559237	0.1350079997082729	0.141767891791736	0.3409361447095896
MR-link 2	citrate	HMDB0000094	histidine	HMDB0000177	M01564	M00059	5:14625868-15125868	0.1308817051804286	0.1968066895473532	0.5060334096110375
MR-link 2	citrate	HMDB0000094	histidine	HMDB0000177	M01564	M00059	9:84927464-85427464	0.0680122295439319	0.1798314432152909	0.7052821174948195
MR-link 2	citrate	HMDB0000094	histidine	HMDB0000177	M01564	M00059	17:6345930-6933878	-0.100760582094833	0.0956816829031406	0.2923037753009527
MR-link 2	citrate	HMDB0000094	histidine	HMDB0000177	M01564	M00059	22:18904608-19404608	0.0291301408983656	0.185146636480383	0.8749804340209738
MR-link 2	betaine	HMDB0000043	tryptophan	HMDB0000929	M03141	M00054	2:211337631-211837631	0.1080490668778031	0.1162874239014397	0.3528086507882835
MR-link 2	betaine	HMDB0000043	tryptophan	HMDB0000929	M03141	M00054	5:78095798-78666416	0.0602473470192487	0.0846880015435565	0.4768341845604932
MR-link 2	betaine	HMDB0000043	tryptophan	HMDB0000929	M03141	M00054	12:30349-530349	0.0280009509444043	0.1721601261321502	0.8707981037132372
MR-link 2	betaine	HMDB0000043	tryptophan	HMDB0000929	M03141	M00054	21:44237404-44737404	0.1102894785178067	0.2169985528915188	0.6112781463145385
MR-link 2	kynurenine	HMDB0000684	choline phosphate	HMDB0001565	M15140	GCST90200363	8:39556267-40056267	-0.0638019001009949	0.1784940333798284	0.7207582729004456
MR-link 2	kynurenine	HMDB0000684	choline phosphate	HMDB0001565	M15140	GCST90200363	12:112341686-113156415	-0.2885711391799588	0.223578402819847	0.1968100602805205
MR-link 2	kynurenine	HMDB0000684	choline phosphate	HMDB0001565	M15140	GCST90200363	16:87628822-88128822	-0.1553823748845555	0.0930241379605825	0.0948511859901578
MR-link 2	leucine	HMDB0000687	glycerol	HMDB0000131	bioa_011	GCST90200325	2:27480940-27980940	0.3897547934326464	0.4066967544046528	0.3378900683367351
MR-link 2	leucine	HMDB0000687	glycerol	HMDB0000131	bioa_011	GCST90200325	4:88972827-89472827	0.1543253483850654	0.1766521702826696	0.3823299201401853
MR-link 2	leucine	HMDB0000687	glycerol	HMDB0000131	bioa_011	GCST90200325	11:116336283-116883862	-0.0303227694901804	0.4603623621176511	0.9474835722531434
MR-link 2	leucine	HMDB0000687	glycerol	HMDB0000131	bioa_011	GCST90200325	15:58477325-58977325	-0.1830015206616315	0.5541918658441669	0.7412388037384579
MR-link 2	leucine	HMDB0000687	glycerol	HMDB0000131	bioa_011	GCST90200325	16:70059237-70559237	-0.2087860501364734	0.3068931465764128	0.4963008225042913
MR-link 2	leucine	HMDB0000687	taurine	HMDB0000251	met-d-Leu	bioa_034	2:27480940-28253616	0.137006455418178	0.2236944285236274	0.5402258685681635
MR-link 2	leucine	HMDB0000687	taurine	HMDB0000251	met-d-Leu	bioa_034	2:64975088-65475088	-1.4406709707612118	0.9921440353975726	0.1464797938756227
MR-link 2	leucine	HMDB0000687	taurine	HMDB0000251	met-d-Leu	bioa_034	2:165251927-165751927	0.481177499591125	0.290224597686625	0.097327817691465
MR-link 2	leucine	HMDB0000687	taurine	HMDB0000251	met-d-Leu	bioa_034	3:136107693-136607693	-0.0912713241950261	0.3993515091988798	0.8192195917783078
MR-link 2	leucine	HMDB0000687	taurine	HMDB0000251	met-d-Leu	bioa_034	4:86953335-87453335	0.1218972194945633	0.5037397955294333	0.8087921782787425
MR-link 2	leucine	HMDB0000687	taurine	HMDB0000251	met-d-Leu	bioa_034	4:87663610-88163610	0.258938879302195	0.7337966177750027	0.7241817473799959
MR-link 2	leucine	HMDB0000687	taurine	HMDB0000251	met-d-Leu	bioa_034	4:88670985-89475171	-0.1939391439086382	0.0789287971102487	0.014004790277123
MR-link 2	leucine	HMDB0000687	taurine	HMDB0000251	met-d-Leu	bioa_034	8:76204025-76704025	0.0069062728762094	0.3814839930393557	0.9855561239387588
MR-link 2	leucine	HMDB0000687	taurine	HMDB0000251	met-d-Leu	bioa_034	12:56220625-57115338	0.117810760463252	0.205608415241117	0.566654117090165
MR-link 2	leucine	HMDB0000687	taurine	HMDB0000251	met-d-Leu	bioa_034	12:111660219-112160219	1.3598709798889803	0.7193941900848188	0.0587178223464338
MR-link 2	leucine	HMDB0000687	taurine	HMDB0000251	met-d-Leu	bioa_034	16:69315747-70908300	0.0929157677691129	0.1502681311370741	0.5363557503067715
MR-link 2	leucine	HMDB0000687	taurine	HMDB0000251	met-d-Leu	bioa_034	16:71899923-72399923	0.1490070036561115	0.1964276488451005	0.4481010444670619
MR-link 2	leucine	HMDB0000687	taurine	HMDB0000251	met-d-Leu	bioa_034	17:6935779-7435779	0.0754489750933386	0.2485181942820654	0.7614361734239564
MR-link 2	leucine	HMDB0000687	taurine	HMDB0000251	met-d-Leu	bioa_034	19:13901809-14401809	-0.2516842786649635	0.6982801800103479	0.7185222187591824
MR-link 2	leucine	HMDB0000687	taurine	HMDB0000251	met-d-Leu	bioa_034	19:49054215-49554215	-0.0030200620654679	0.2214100721802624	0.98911708870227
MR-link 2	leucine	HMDB0000687	taurine	HMDB0000251	met-d-Leu	bioa_034	22:18665282-19165282	-0.0029925764246226	0.3924449481579229	0.9939158157151974
MR-link 2	alpha-aminoadipic acid	HMDB0000510	5,6-dihydrothymine	HMDB0000079	bioa_025	GCST90200339	3:2996317-3496317	-0.1181159247462794	0.2904662463983726	0.6842705672809223
MR-link 2	alpha-aminoadipic acid	HMDB0000510	5,6-dihydrothymine	HMDB0000079	bioa_025	GCST90200339	5:36380209-36880209	-0.0740689283367694	0.2002051044372393	0.7114083944997815
MR-link 2	betaine	HMDB0000043	glucose	HMDB0000122	M03141	met-d-Glucose	2:211337631-211837631	-0.0098736104738741	0.0281397268787925	0.7256798932848432
MR-link 2	betaine	HMDB0000043	glucose	HMDB0000122	M03141	met-d-Glucose	5:78095798-78666416	-0.0716360608233113	0.0243726388906556	0.0032906063314166
MR-link 2	betaine	HMDB0000043	glucose	HMDB0000122	M03141	met-d-Glucose	12:30349-530349	0.0233415701778001	0.041127704872464	0.5703481418886873
MR-link 2	betaine	HMDB0000043	glucose	HMDB0000122	M03141	met-d-Glucose	21:44237404-44737404	0.0016579336472907	0.0371284400062368	0.9643830936109764
MR-link 2	uridine	HMDB0000296	n-acetylglucosaminylasparagine	HMDB0000489	M00606	GCST90200316	1:20665172-21165172	0.1029224568780198	0.2036238076773809	0.6132400380495027
MR-link 2	uridine	HMDB0000296	n-acetylglucosaminylasparagine	HMDB0000489	M00606	GCST90200316	7:47852911-48352911	-0.3127625857727212	0.1916831906585602	0.1027502612388289
MR-link 2	uridine	HMDB0000296	n-acetylglucosaminylasparagine	HMDB0000489	M00606	GCST90200316	22:50721752-51221752	-0.0104532418234481	0.1720580173281108	0.9515549908755376
MR-link 2	glycochenodeoxycholate	HMDB0000637	n-acetylglucosaminylasparagine	HMDB0000489	M32346	GCST90200316	6:156877825-157377825	-0.365266223612388	0.2552036084764768	0.1523517764341382
MR-link 2	glutamine	HMDB0000641	asparagine	HMDB0000168	met-d-Gln	M34283	1:213912734-214412734	0.6293267569725176	0.5804972720302091	0.2783130820801374
MR-link 2	glutamine	HMDB0000641	asparagine	HMDB0000168	met-d-Gln	M34283	2:26939063-28767861	0.925607004456545	0.287025251903338	0.0012604847241369
MR-link 2	glutamine	HMDB0000641	asparagine	HMDB0000168	met-d-Gln	M34283	2:190998205-192033792	0.0402826466455893	0.3634540410164364	0.9117488965191364
MR-link 2	glutamine	HMDB0000641	asparagine	HMDB0000168	met-d-Gln	M34283	2:211168890-211668890	0.6091440602436359	1.4187804948707132	0.6676733276875075
MR-link 2	glutamine	HMDB0000641	asparagine	HMDB0000168	met-d-Gln	M34283	3:38941335-39441335	0.9365393465736176	0.8843108515747846	0.289571890836756
MR-link 2	glutamine	HMDB0000641	asparagine	HMDB0000168	met-d-Gln	M34283	3:52085887-52937605	-0.0512798778965	1.0105629098556412	0.9595296145322924
MR-link 2	glutamine	HMDB0000641	asparagine	HMDB0000168	met-d-Gln	M34283	3:159689586-160441236	0.2277393755702128	0.4050529534417939	0.5739484702269975
MR-link 2	glutamine	HMDB0000641	asparagine	HMDB0000168	met-d-Gln	M34283	5:55611894-56111894	0.5182996198618219	1.1793496692428047	0.6603143682153361
MR-link 2	glutamine	HMDB0000641	asparagine	HMDB0000168	met-d-Gln	M34283	6:20425792-20925792	0.9775548758719794	0.8250414044227417	0.2360745700093674
MR-link 2	glutamine	HMDB0000641	asparagine	HMDB0000168	met-d-Gln	M34283	6:41265224-41765224	1.5977493371634404	0.9962970634977968	0.1087829104818975
MR-link 2	glutamine	HMDB0000641	asparagine	HMDB0000168	met-d-Gln	M34283	6:56020405-56520405	-1.0191878703587898	0.7816592049663011	0.1922753440511782
MR-link 2	glutamine	HMDB0000641	asparagine	HMDB0000168	met-d-Gln	M34283	6:126492728-127693092	1.1608710543276892	0.4707868024218817	0.0136703624203424
MR-link 2	glutamine	HMDB0000641	asparagine	HMDB0000168	met-d-Gln	M34283	6:131635614-132135614	-0.8201543635175964	0.5163405308999289	0.1121963270345382
MR-link 2	glutamine	HMDB0000641	asparagine	HMDB0000168	met-d-Gln	M34283	7:72772933-73272933	0.2452304348115025	0.3353033662796174	0.4645538913206724
MR-link 2	glutamine	HMDB0000641	asparagine	HMDB0000168	met-d-Gln	M34283	8:17124777-17669461	1.498494261360929	0.6697822638085219	0.0252676751412835
MR-link 2	glutamine	HMDB0000641	asparagine	HMDB0000168	met-d-Gln	M34283	8:126231747-126731747	0.6282332385016378	0.8659727933174199	0.4681666067012785
MR-link 2	glutamine	HMDB0000641	asparagine	HMDB0000168	met-d-Gln	M34283	9:4040541-4540541	0.3760032260414943	0.6904048425756292	0.5860199375241413
MR-link 2	glutamine	HMDB0000641	asparagine	HMDB0000168	met-d-Gln	M34283	9:21884172-22384172	0.7932525817871645	0.6084391623862507	0.1923188221236122
MR-link 2	glutamine	HMDB0000641	asparagine	HMDB0000168	met-d-Gln	M34283	10:98828483-99609412	-0.2069677860935235	0.2003974781766234	0.301703878854358
MR-link 2	glutamine	HMDB0000641	asparagine	HMDB0000168	met-d-Gln	M34283	10:114535278-115035278	0.4756003927375024	0.739770174378326	0.5202871055565625
MR-link 2	glutamine	HMDB0000641	asparagine	HMDB0000168	met-d-Gln	M34283	11:8005408-8505408	-0.7515543857279314	0.4929464488462358	0.127354730760677
MR-link 2	glutamine	HMDB0000641	asparagine	HMDB0000168	met-d-Gln	M34283	11:18148958-18648958	0.1193902466248588	0.7314112119794107	0.8703351994143314
MR-link 2	glutamine	HMDB0000641	asparagine	HMDB0000168	met-d-Gln	M34283	11:73860169-74360169	0.7644137781369642	0.689731287513586	0.2677419199542737
MR-link 2	glutamine	HMDB0000641	asparagine	HMDB0000168	met-d-Gln	M34283	12:4051876-4551876	0.9564557688524112	1.0404292446418326	0.3579441237955914
MR-link 2	glutamine	HMDB0000641	asparagine	HMDB0000168	met-d-Gln	M34283	12:46377388-47736079	0.4090299505156043	0.2231052914545365	0.0667506284780991
MR-link 2	glutamine	HMDB0000641	asparagine	HMDB0000168	met-d-Gln	M34283	12:55949170-57674145	-0.1538421238869752	0.0905452640869996	0.0893072809271942
MR-link 2	glutamine	HMDB0000641	asparagine	HMDB0000168	met-d-Gln	M34283	12:59330993-60240767	0.4032041296058246	0.4670852565515359	0.3880085231416459
MR-link 2	glutamine	HMDB0000641	asparagine	HMDB0000168	met-d-Gln	M34283	12:121134495-121634495	1.6969174760736243	1.2439856011762869	0.1725369251543114
MR-link 2	glutamine	HMDB0000641	asparagine	HMDB0000168	met-d-Gln	M34283	14:21242229-21782312	0.5291265800946696	0.4455343278581591	0.2349821800613267
MR-link 2	glutamine	HMDB0000641	asparagine	HMDB0000168	met-d-Gln	M34283	14:74940531-75440531	0.2889003383137434	0.6611150768453143	0.6621189722886882
MR-link 2	glutamine	HMDB0000641	asparagine	HMDB0000168	met-d-Gln	M34283	14:100545139-101045139	-0.2343070952088435	0.557894197332256	0.6744965415834324
MR-link 2	glutamine	HMDB0000641	asparagine	HMDB0000168	met-d-Gln	M34283	16:70118909-70618909	0.3366290040879306	1.2623934635713887	0.7897314648417797
MR-link 2	glutamine	HMDB0000641	asparagine	HMDB0000168	met-d-Gln	M34283	17:25345818-25845818	-0.098179591309068	0.6135348021510797	0.8728630697222345
MR-link 2	glutamine	HMDB0000641	asparagine	HMDB0000168	met-d-Gln	M34283	18:31306350-31806350	0.6636726304384604	0.7419587383674751	0.3710612493111813
MR-link 2	glutamine	HMDB0000641	asparagine	HMDB0000168	met-d-Gln	M34283	20:55862882-56362882	0.0438606595350461	0.8399185317561321	0.958353289014657
MR-link 2	glutamine	HMDB0000641	asparagine	HMDB0000168	met-d-Gln	M34283	22:44074730-44574730	-0.5627660019470138	0.9285256394256892	0.5444579250640347
MR-link 2	arachidonate (20:4n6)	HMDB0001043	3-ureidopropionate	HMDB0000026	M01110	GCST90200283	11:61330635-61830635	0.1033598743446002	0.0479191246694188	0.031008392276107
MR-link 2	mannose	HMDB0000169	3-methyl-2-oxovalerate	HMDB0000491	M00584	M15676	2:27182547-28770083	-0.2741092257820465	0.0857442248378097	0.0013894951111519
MR-link 2	creatine	HMDB0000064	betaine	HMDB0000043	M27718	GCST90200425	2:211346498-211846498	-0.7029490606675828	0.1544748359197727	5.349995040592986e-06
MR-link 2	valine	HMDB0000883	beta-citrylglutamate	HMDB0241915	bioa_022	GCST90199911	2:64958074-65458074	-0.0838484289110632	0.2513834614676765	0.7387207286949988
MR-link 2	valine	HMDB0000883	beta-citrylglutamate	HMDB0241915	bioa_022	GCST90199911	2:211173777-211673777	-0.162634787063039	0.5444003595079581	0.7651375601696543
MR-link 2	valine	HMDB0000883	beta-citrylglutamate	HMDB0241915	bioa_022	GCST90199911	4:88972827-89472827	-0.1419689265045776	0.1259594218290525	0.259699994731436
MR-link 2	valine	HMDB0000883	beta-citrylglutamate	HMDB0241915	bioa_022	GCST90199911	11:116381707-116882500	-0.7584047525113764	0.33680159235042	0.0243358660150336
MR-link 2	valine	HMDB0000883	beta-citrylglutamate	HMDB0241915	bioa_022	GCST90199911	12:56615040-57115040	0.5406685117147836	0.5977384895708926	0.3657178782393148
MR-link 2	valine	HMDB0000883	beta-citrylglutamate	HMDB0241915	bioa_022	GCST90199911	16:70059237-70559237	0.5415203642622717	0.327475673358126	0.0982047207954595
MR-link 2	valine	HMDB0000883	beta-citrylglutamate	HMDB0241915	bioa_022	GCST90199911	17:6883609-7383609	0.8700262631827462	0.4856835576880767	0.0732381304777324
MR-link 2	valine	HMDB0000883	beta-citrylglutamate	HMDB0241915	bioa_022	GCST90199911	17:40470632-40970632	-0.5330876044049238	1.520132840039056	0.7258247691758406
MR-link 2	valine	HMDB0000883	beta-citrylglutamate	HMDB0241915	bioa_022	GCST90199911	19:49114511-49614511	0.0331976580269559	0.6091385640716065	0.956537323536323
MR-link 2	alanine	HMDB0000161	hypotaurine	HMDB0000965	bioa_001	GCST90200379	1:206985954-207485954	0.2390344971241883	0.3508567336524361	0.4956892482132246
MR-link 2	alanine	HMDB0000161	hypotaurine	HMDB0000965	bioa_001	GCST90200379	2:27143030-28594285	0.9951126765884462	0.3026644693927986	0.0010095881121706
MR-link 2	alanine	HMDB0000161	hypotaurine	HMDB0000965	bioa_001	GCST90200379	2:64958074-65458074	-0.4151607811456748	0.4780494528109573	0.3851494823567919
MR-link 2	alanine	HMDB0000161	hypotaurine	HMDB0000965	bioa_001	GCST90200379	3:71155270-71655270	-0.4028243774343788	0.6447436454146305	0.5321139900895024
MR-link 2	alanine	HMDB0000161	hypotaurine	HMDB0000965	bioa_001	GCST90200379	4:88976422-89476422	0.005338358149962	0.4620705392227637	0.9907821459393888
MR-link 2	alanine	HMDB0000161	hypotaurine	HMDB0000965	bioa_001	GCST90200379	7:72732874-73232874	-1.13851761922749	0.9023374619267576	0.2070414210396107
MR-link 2	alanine	HMDB0000161	hypotaurine	HMDB0000965	bioa_001	GCST90200379	8:145568681-146068681	-0.0410304623879851	0.725246989111141	0.9548841737534264
MR-link 2	alanine	HMDB0000161	hypotaurine	HMDB0000965	bioa_001	GCST90200379	9:4040541-4540541	-0.7800028433781657	0.6424208051196886	0.2246859194169475
MR-link 2	alanine	HMDB0000161	hypotaurine	HMDB0000965	bioa_001	GCST90200379	12:46636543-47713425	0.2182013213954902	0.2693004983812987	0.4177952414192405
MR-link 2	alanine	HMDB0000161	hypotaurine	HMDB0000965	bioa_001	GCST90200379	12:56615040-57115040	0.6495828926094392	0.3702767554275381	0.0793761647113772
MR-link 2	alanine	HMDB0000161	hypotaurine	HMDB0000965	bioa_001	GCST90200379	12:59727701-60227701	0.8001707874222934	0.5958059424295756	0.1792701223826503
MR-link 2	alanine	HMDB0000161	hypotaurine	HMDB0000965	bioa_001	GCST90200379	14:75116447-75616447	-0.1042409363264732	0.572534752691163	0.8555284306073063
MR-link 2	alanine	HMDB0000161	hypotaurine	HMDB0000965	bioa_001	GCST90200379	16:69621701-70931491	-0.1446855245793999	0.2141353588930752	0.4992481508801442
MR-link 2	alanine	HMDB0000161	hypotaurine	HMDB0000965	bioa_001	GCST90200379	17:40568584-41068584	0.0192053384058654	0.5898375990132654	0.9740251624816628
MR-link 2	alanine	HMDB0000161	hypotaurine	HMDB0000965	bioa_001	GCST90200379	22:18906543-19406543	0.4348859624942849	0.5160804387667471	0.399412532142122
MR-link 2	phenylalanine	HMDB0000159	hypoxanthine	HMDB0000157	M00064	M03127	12:103007876-103507876	-0.1563973903633014	0.2057069649981709	0.4470799740611418
MR-link 2	4-acetamidobutanoate	HMDB0003681	uridine	HMDB0000296	M01558	GCST90200407	8:18010431-18510431	-0.0541930538879034	0.0550955684969041	0.3253028269040483
MR-link 2	4-acetamidobutanoate	HMDB0003681	uridine	HMDB0000296	M01558	GCST90200407	18:22536478-23036478	0.0413298216482785	0.1863464023443717	0.8244771427263371
MR-link 2	n-acetylornithine	HMDB0003357	docosahexaenoate (dha; 22:6n3)	HMDB0002183	bioa_023	M19323	2:72878681-74437061	0.0022886385848073	0.0236584426432598	0.9229355304841256
MR-link 2	n-acetylornithine	HMDB0003357	docosahexaenoate (dha; 22:6n3)	HMDB0002183	bioa_023	M19323	5:950573-1450573	-0.0564101575616033	0.2462428321940131	0.8188040563623418
MR-link 2	n-acetylornithine	HMDB0003357	docosahexaenoate (dha; 22:6n3)	HMDB0002183	bioa_023	M19323	14:23348952-23848952	0.219893051871441	0.3200001391753846	0.4919784496964298
MR-link 2	n-acetylornithine	HMDB0003357	docosahexaenoate (dha; 22:6n3)	HMDB0002183	bioa_023	M19323	17:37301988-37801988	-0.3809360487803933	0.361309676284461	0.291736395953252
MR-link 2	pyruvate	HMDB0000243	hypoxanthine	HMDB0000157	met-d-Pyruvate	M03127	1:154991807-156271079	-0.6933953787145305	0.3975843390525759	0.0811554534518362
MR-link 2	pyruvate	HMDB0000243	hypoxanthine	HMDB0000157	met-d-Pyruvate	M03127	1:207429229-207929229	-1.2676218977196014	0.7448567125572049	0.0887866371346124
MR-link 2	pyruvate	HMDB0000243	hypoxanthine	HMDB0000157	met-d-Pyruvate	M03127	2:27480940-28253616	-0.3150379497179633	0.5171661040926002	0.5424170505803034
MR-link 2	pyruvate	HMDB0000243	hypoxanthine	HMDB0000157	met-d-Pyruvate	M03127	2:60468043-60968043	-0.2818402509847553	0.7656148920356243	0.712781716412001
MR-link 2	pyruvate	HMDB0000243	hypoxanthine	HMDB0000157	met-d-Pyruvate	M03127	2:173097338-173854224	0.0355858842971711	0.2255787744242764	0.8746508907734828
MR-link 2	pyruvate	HMDB0000243	hypoxanthine	HMDB0000157	met-d-Pyruvate	M03127	3:56611222-57111222	-0.2717087763901967	0.4810788468257916	0.5722162497331862
MR-link 2	pyruvate	HMDB0000243	hypoxanthine	HMDB0000157	met-d-Pyruvate	M03127	5:131157493-131957429	-0.3728225318831868	0.5130793170265291	0.4674482172756725
MR-link 2	pyruvate	HMDB0000243	hypoxanthine	HMDB0000157	met-d-Pyruvate	M03127	8:106322270-106822270	0.3465791725363232	0.611674051077416	0.5709808031356349
MR-link 2	pyruvate	HMDB0000243	hypoxanthine	HMDB0000157	met-d-Pyruvate	M03127	9:135611502-136391870	0.2284826085873212	0.4968271387274443	0.6455998367608391
MR-link 2	pyruvate	HMDB0000243	hypoxanthine	HMDB0000157	met-d-Pyruvate	M03127	10:2869150-3388009	0.4485840807241806	0.2333922177160544	0.0546034728110256
MR-link 2	pyruvate	HMDB0000243	hypoxanthine	HMDB0000157	met-d-Pyruvate	M03127	11:56961646-57461646	0.354394891587617	1.1101501209384292	0.7495509698299857
MR-link 2	pyruvate	HMDB0000243	hypoxanthine	HMDB0000157	met-d-Pyruvate	M03127	12:48145900-49077761	-0.1635557270504576	0.164641109742512	0.3205113671911678
MR-link 2	pyruvate	HMDB0000243	hypoxanthine	HMDB0000157	met-d-Pyruvate	M03127	16:69379588-70929689	-0.4995888531579175	0.3402838450793854	0.1420625838034192
MR-link 2	pyruvate	HMDB0000243	hypoxanthine	HMDB0000157	met-d-Pyruvate	M03127	18:43532791-44032791	-0.5575343760859539	1.0979059696986926	0.6115822869024209
MR-link 2	pyruvate	HMDB0000243	hypoxanthine	HMDB0000157	met-d-Pyruvate	M03127	21:45449580-45972811	0.0791481953647966	0.34394487711293	0.8179994272670945
MR-link 2	arachidonate (20:4n6)	HMDB0001043	methionine sulfoxide	HMDB0002005	M01110	GCST90199625	11:61330635-61830635	-0.1151297110046607	0.050483895552986	0.0225766576826481
MR-link 2	1-methylxanthine	HMDB0010738	alanine	HMDB0000161	M34389	GCST90200431	8:18010431-18510431	0.038683637348503	0.0657374507304379	0.5562258503469995
MR-link 2	inosine	HMDB0000195	bilirubin (z,z)	HMDB0000054	M01123	GCST90200704	6:85876680-86677325	0.0702426607034691	0.083565143527837	0.4005868054763375
MR-link 2	leucine	HMDB0000687	alanine	HMDB0000161	met-d-Leu	bioa_001	2:27480940-28253616	1.4035726053321564	0.2922739800549231	1.568929481080828e-06
MR-link 2	leucine	HMDB0000687	alanine	HMDB0000161	met-d-Leu	bioa_001	2:64975088-65475088	-2.328465899495216	0.7003978209682682	0.0008858025243859
MR-link 2	leucine	HMDB0000687	alanine	HMDB0000161	met-d-Leu	bioa_001	2:165251927-165751927	0.0671377058180451	0.1565206100462023	0.6679680271828489
MR-link 2	leucine	HMDB0000687	alanine	HMDB0000161	met-d-Leu	bioa_001	3:135548658-136048658	0.2333240095528258	0.2291256868533656	0.3085243722072989
MR-link 2	leucine	HMDB0000687	alanine	HMDB0000161	met-d-Leu	bioa_001	4:88670985-89475171	-0.3401703827128585	0.0590568973861455	8.409154619885378e-09
MR-link 2	leucine	HMDB0000687	alanine	HMDB0000161	met-d-Leu	bioa_001	8:76204025-76704025	0.0043691992735181	0.2400474424233482	0.9854781865979616
MR-link 2	leucine	HMDB0000687	alanine	HMDB0000161	met-d-Leu	bioa_001	12:56220625-57115338	1.4659711800125337	0.3441551070312243	2.047715369993884e-05
MR-link 2	leucine	HMDB0000687	alanine	HMDB0000161	met-d-Leu	bioa_001	12:111660219-112160219	0.488104661078137	0.2575588709922329	0.058076663194107
MR-link 2	leucine	HMDB0000687	alanine	HMDB0000161	met-d-Leu	bioa_001	16:69315747-70908300	-0.7412805079532105	0.2013541179478342	0.0002318869192432
MR-link 2	leucine	HMDB0000687	alanine	HMDB0000161	met-d-Leu	bioa_001	16:71899923-72399923	-0.2342518852852967	0.2052257756076585	0.2536889424471553
MR-link 2	leucine	HMDB0000687	alanine	HMDB0000161	met-d-Leu	bioa_001	19:49054215-49554215	-0.2948656027073879	0.2730615881872742	0.2802089054618262
MR-link 2	glutamine	HMDB0000641	leucine	HMDB0000687	bioa_006	met-d-Leu	2:27200724-28253174	-0.7320002907026162	0.1435117477852945	3.385252101907758e-07
MR-link 2	glutamine	HMDB0000641	leucine	HMDB0000687	bioa_006	met-d-Leu	2:191299636-192089976	-0.1439808980415108	0.137159398318865	0.2938403794949721
MR-link 2	glutamine	HMDB0000641	leucine	HMDB0000687	bioa_006	met-d-Leu	6:20469561-20969561	0.6699711433948061	0.1955035025983181	0.0006105116653531
MR-link 2	glutamine	HMDB0000641	leucine	HMDB0000687	bioa_006	met-d-Leu	7:72732874-73232874	-0.2292759267964825	0.1503923037778129	0.1273791105629046
MR-link 2	glutamine	HMDB0000641	leucine	HMDB0000687	bioa_006	met-d-Leu	8:17122121-17622121	0.1423151782297543	0.1589334723619759	0.3705526330657672
MR-link 2	glutamine	HMDB0000641	leucine	HMDB0000687	bioa_006	met-d-Leu	8:134082558-134582558	-0.044228396146777	0.2205548054255734	0.8410641796240252
MR-link 2	glutamine	HMDB0000641	leucine	HMDB0000687	bioa_006	met-d-Leu	9:4032942-4532942	0.4233986903355601	0.2194688653826972	0.0537064027598957
MR-link 2	glutamine	HMDB0000641	leucine	HMDB0000687	bioa_006	met-d-Leu	10:64798306-65565800	-0.611059300054233	0.3533296861157506	0.0837319920427196
MR-link 2	glutamine	HMDB0000641	leucine	HMDB0000687	bioa_006	met-d-Leu	10:99109412-99609412	-0.0897790658354441	0.0802314924261382	0.2631400017916054
MR-link 2	glutamine	HMDB0000641	leucine	HMDB0000687	bioa_006	met-d-Leu	11:8003049-8503049	0.2708199278248594	0.129174086572538	0.0360334316910419
MR-link 2	glutamine	HMDB0000641	leucine	HMDB0000687	bioa_006	met-d-Leu	12:46679007-47711183	0.3184762621037356	0.0785050105785107	4.975741866679754e-05
MR-link 2	glutamine	HMDB0000641	leucine	HMDB0000687	bioa_006	met-d-Leu	12:56615040-57375879	-0.1905525508842478	0.0453848846007439	2.685813676615011e-05
MR-link 2	glutamine	HMDB0000641	leucine	HMDB0000687	bioa_006	met-d-Leu	12:59344212-60165849	0.0824697263820591	0.1641384959472644	0.6153581316054707
MR-link 2	glutamine	HMDB0000641	leucine	HMDB0000687	bioa_006	met-d-Leu	14:100594368-101094368	0.4252662090997431	0.1816305182113225	0.0192125596122955
MR-link 2	glutamine	HMDB0000641	leucine	HMDB0000687	bioa_006	met-d-Leu	15:58477325-58977325	0.7350178668322449	0.1788681899359188	3.969100724868846e-05
MR-link 2	citrulline	HMDB0000904	cystine	HMDB0000192	bioa_005	M31454	2:211099261-211599261	0.2383945705006127	0.337113191404069	0.4794640926934639
MR-link 2	citrulline	HMDB0000904	cystine	HMDB0000192	bioa_005	M31454	8:10310878-10810878	0.6189911181092465	0.8381968262125209	0.4602231598949349
MR-link 2	citrulline	HMDB0000904	cystine	HMDB0000192	bioa_005	M31454	8:11437159-11937159	0.0458013854789855	0.7212946196053579	0.9493692676534368
MR-link 2	citrulline	HMDB0000904	cystine	HMDB0000192	bioa_005	M31454	9:133044244-133627617	0.1051911279945295	0.2296001990835953	0.6468453148353324
MR-link 2	citrulline	HMDB0000904	cystine	HMDB0000192	bioa_005	M31454	9:135893372-136393372	0.0994873698607589	0.7715674256774744	0.8974036219640841
MR-link 2	citrulline	HMDB0000904	cystine	HMDB0000192	bioa_005	M31454	10:97138579-97638579	-0.8663186796251209	0.5436821884532784	0.1110641023399159
MR-link 2	citrulline	HMDB0000904	cystine	HMDB0000192	bioa_005	M31454	17:9542768-10042768	0.2982725348041894	0.4740388450197331	0.5292080573627157
MR-link 2	inositol 1-phosphate (i1p)	HMDB0000213	orotidine	HMDB0000788	M01481	GCST90200681	1:5349333-5849333	0.0		1.0
MR-link 2	inositol 1-phosphate (i1p)	HMDB0000213	orotidine	HMDB0000788	M01481	GCST90200681	4:31607204-32397858	-0.0062087266330995	0.0807625623002912	0.9387219549002545
MR-link 2	inositol 1-phosphate (i1p)	HMDB0000213	orotidine	HMDB0000788	M01481	GCST90200681	4:66148855-66648855	-0.2341768699609631	0.1799920719734518	0.1932447926208209
MR-link 2	inositol 1-phosphate (i1p)	HMDB0000213	orotidine	HMDB0000788	M01481	GCST90200681	10:114775621-115275621	0.0413125806789599	0.2073821135651807	0.8420985156646918
MR-link 2	inositol 1-phosphate (i1p)	HMDB0000213	orotidine	HMDB0000788	M01481	GCST90200681	12:62771708-63271708	0.0537023280208185	0.1300728338799175	0.6797066099360731
MR-link 2	inositol 1-phosphate (i1p)	HMDB0000213	orotidine	HMDB0000788	M01481	GCST90200681	15:77060646-77560646	0.0074707160360924	0.1037307562666227	0.9425857845708224
MR-link 2	3-(4-hydroxyphenyl)lactate	HMDB0000755	biliverdin	HMDB0001008	M32197	GCST90200706	17:79879970-80379970	0.0875673920568275	0.1499909640992264	0.5593429129955112
MR-link 2	n-acetylornithine	HMDB0003357	creatinine	HMDB0000562	bioa_023	GCST90200366	2:72878681-74437061	0.0768947967090165	0.0273067120841625	0.0048630680429215
MR-link 2	n-acetylornithine	HMDB0003357	creatinine	HMDB0000562	bioa_023	GCST90200366	5:950573-1450573	-0.0734535849182038	0.3312032341358147	0.8244867204214597
MR-link 2	n-acetylornithine	HMDB0003357	creatinine	HMDB0000562	bioa_023	GCST90200366	17:37301988-37801988	-0.6258057994121368	0.4343612717795462	0.149655455700453
MR-link 2	alanine	HMDB0000161	glycine	HMDB0000123	M32339	M32338	2:27480940-27980940	-0.1111629205551355	0.1770779170299254	0.5301593700922883
MR-link 2	alanine	HMDB0000161	glycine	HMDB0000123	M32339	M32338	12:46962370-47462370	0.3731698752968827	0.1807465031874883	0.0389605254382391
MR-link 2	betaine	HMDB0000043	5-acetylamino-6-formylamino-3-methyluracil	HMDB0011105	M03141	GCST90200680	2:211337631-211837631	-0.1880256424635873	0.1077097891559882	0.080868480702486
MR-link 2	betaine	HMDB0000043	5-acetylamino-6-formylamino-3-methyluracil	HMDB0011105	M03141	GCST90200680	5:78095798-78666416	-0.0357740107343691	0.0845937335798427	0.6723740809963992
MR-link 2	betaine	HMDB0000043	5-acetylamino-6-formylamino-3-methyluracil	HMDB0011105	M03141	GCST90200680	12:30349-530349	-0.3647628622517654	0.1978857267904074	0.0652851458945021
MR-link 2	1-methylxanthine	HMDB0010738	1-methylnicotinamide	HMDB0000699	M34389	GCST90200406	8:18010431-18510431	-0.0262623059201376	0.0557368670257618	0.6375095232874334
MR-link 2	pyruvate	HMDB0000243	eicosapentaenoate (epa; 20:5n3)	HMDB0001999	met-d-Pyruvate	M18467	1:154991807-156271079	-0.2952592851372377	0.4990038250253497	0.5540532120413462
MR-link 2	pyruvate	HMDB0000243	eicosapentaenoate (epa; 20:5n3)	HMDB0001999	met-d-Pyruvate	M18467	1:207429229-207929229	0.9704082609322382	0.7035496621270936	0.1678013075870955
MR-link 2	pyruvate	HMDB0000243	eicosapentaenoate (epa; 20:5n3)	HMDB0001999	met-d-Pyruvate	M18467	2:27480940-28253616	0.5044730031734931	0.4907792866953771	0.303995935565551
MR-link 2	pyruvate	HMDB0000243	eicosapentaenoate (epa; 20:5n3)	HMDB0001999	met-d-Pyruvate	M18467	2:60468043-60968043	-0.0462589887857773	0.7922820455016742	0.9534403525181322
MR-link 2	pyruvate	HMDB0000243	eicosapentaenoate (epa; 20:5n3)	HMDB0001999	met-d-Pyruvate	M18467	2:173097338-173854224	-0.3578977660580766	0.2419845917768848	0.1391374931009633
MR-link 2	pyruvate	HMDB0000243	eicosapentaenoate (epa; 20:5n3)	HMDB0001999	met-d-Pyruvate	M18467	3:56611222-57111222	0.3232975613243692	0.540722026828723	0.5499068308242759
MR-link 2	pyruvate	HMDB0000243	eicosapentaenoate (epa; 20:5n3)	HMDB0001999	met-d-Pyruvate	M18467	5:131157493-131957429	-0.5532567310957801	0.4828425798785448	0.2518644557260883
MR-link 2	pyruvate	HMDB0000243	eicosapentaenoate (epa; 20:5n3)	HMDB0001999	met-d-Pyruvate	M18467	8:106322270-106822270	0.4705484206477044	0.5707753960566544	0.4097111364515958
MR-link 2	pyruvate	HMDB0000243	eicosapentaenoate (epa; 20:5n3)	HMDB0001999	met-d-Pyruvate	M18467	9:135611502-136391870	0.3126499612098941	0.4505140472538133	0.4876916574298705
MR-link 2	pyruvate	HMDB0000243	eicosapentaenoate (epa; 20:5n3)	HMDB0001999	met-d-Pyruvate	M18467	10:2869150-3388009	0.1627610317131453	0.1996487289177868	0.4149366600004843
MR-link 2	pyruvate	HMDB0000243	eicosapentaenoate (epa; 20:5n3)	HMDB0001999	met-d-Pyruvate	M18467	11:56961646-57461646	-0.0732824735613598	0.8805825651604723	0.9336762557994828
MR-link 2	pyruvate	HMDB0000243	eicosapentaenoate (epa; 20:5n3)	HMDB0001999	met-d-Pyruvate	M18467	12:48145900-49077761	0.0496431763040841	0.1605327723167222	0.7571388651884018
MR-link 2	pyruvate	HMDB0000243	eicosapentaenoate (epa; 20:5n3)	HMDB0001999	met-d-Pyruvate	M18467	16:69379588-70929689	-0.1123568801226229	0.3339999753338181	0.7365708558459807
MR-link 2	pyruvate	HMDB0000243	eicosapentaenoate (epa; 20:5n3)	HMDB0001999	met-d-Pyruvate	M18467	18:43532791-44032791	1.238833915705845	0.8153708167015288	0.128674338510391
MR-link 2	pyruvate	HMDB0000243	eicosapentaenoate (epa; 20:5n3)	HMDB0001999	met-d-Pyruvate	M18467	21:45449580-45972811	-0.6934387494179006	0.3345764046048662	0.0382107200207418
MR-link 2	histidine	HMDB0000177	arginine	HMDB0000517	met-d-His	M01638	1:168963261-169463261	-0.840622243899721	0.6791638335541546	0.21581575881997
MR-link 2	histidine	HMDB0000177	arginine	HMDB0000517	met-d-His	M01638	2:27491237-27991237	0.8008968397056343	0.5172590023631367	0.1215385811376353
MR-link 2	histidine	HMDB0000177	arginine	HMDB0000517	met-d-His	M01638	2:211290507-212074453	1.4775412080215489	0.3908221316687268	0.0001564523791626
MR-link 2	histidine	HMDB0000177	arginine	HMDB0000517	met-d-His	M01638	3:148408762-149190142	0.0745576164564628	0.3262224518124474	0.8192199408548236
MR-link 2	histidine	HMDB0000177	arginine	HMDB0000517	met-d-His	M01638	8:145389726-145889726	0.9405367592102818	0.734110768889828	0.2001262760482301
MR-link 2	histidine	HMDB0000177	arginine	HMDB0000517	met-d-His	M01638	12:46932531-47432531	2.3323629370295507	1.14978081898692	0.0425063573736612
MR-link 2	histidine	HMDB0000177	arginine	HMDB0000517	met-d-His	M01638	12:56610020-57110020	0.6921727997208078	0.4063156415295211	0.08846804754961
MR-link 2	histidine	HMDB0000177	arginine	HMDB0000517	met-d-His	M01638	12:95659569-96755187	0.0425481172503236	0.1592950407386964	0.7893901768958295
MR-link 2	histidine	HMDB0000177	arginine	HMDB0000517	met-d-His	M01638	14:21241151-21765620	-0.3907533140227064	0.4481856365385622	0.3832869670689284
MR-link 2	histidine	HMDB0000177	arginine	HMDB0000517	met-d-His	M01638	14:94599201-95099201	0.3623554584006666	0.7594823653771174	0.6332848938647038
MR-link 2	histidine	HMDB0000177	arginine	HMDB0000517	met-d-His	M01638	15:43028726-45092210	-0.7799767900519933	0.5230221396683258	0.135885823132581
MR-link 2	histidine	HMDB0000177	arginine	HMDB0000517	met-d-His	M01638	20:38915692-39415692	0.2478195300445805	0.6700993027759106	0.7115128249322287
MR-link 2	tyrosine	HMDB0000158	urate	HMDB0000289	M01299	M01604	1:154514715-155014715	0.1712458655193135	0.2811726475521298	0.5424968032032753
MR-link 2	tyrosine	HMDB0000158	urate	HMDB0000289	M01299	M01604	6:111242119-112061922	-0.0616518004512995	0.3032874909596069	0.8389174256482042
MR-link 2	tyrosine	HMDB0000158	urate	HMDB0000289	M01299	M01604	16:71357384-72149586	-0.1361503925827452	0.1367838785603817	0.3195569716305416
MR-link 2	arginine	HMDB0000517	tryptophan	HMDB0000929	bioa_002	GCST90200441	2:24182937-24682937	-0.0640862444065336	0.3116688969884197	0.8370855333374233
MR-link 2	arginine	HMDB0000517	tryptophan	HMDB0000929	bioa_002	GCST90200441	2:211333022-211833022	-0.305107269035192	0.2153592021056241	0.1565599448989837
MR-link 2	arginine	HMDB0000517	tryptophan	HMDB0000929	bioa_002	GCST90200441	2:219037276-219788019	0.1758334699419742	0.4577809410988243	0.7009046383387936
MR-link 2	arginine	HMDB0000517	tryptophan	HMDB0000929	bioa_002	GCST90200441	4:144583533-145083533	-0.5430127950631011	0.2822517441216761	0.0543721543963345
MR-link 2	arginine	HMDB0000517	tryptophan	HMDB0000929	bioa_002	GCST90200441	5:177386199-177886199	-0.2318145926845209	0.6429044704289927	0.7184179795386734
MR-link 2	arginine	HMDB0000517	tryptophan	HMDB0000929	bioa_002	GCST90200441	6:131339506-132265729	-0.0268578345114166	0.1137016432093859	0.8132671994967153
MR-link 2	arginine	HMDB0000517	tryptophan	HMDB0000929	bioa_002	GCST90200441	6:135177817-135677817	-0.2564697624739445	0.5052320554769741	0.6117144939507091
MR-link 2	arginine	HMDB0000517	tryptophan	HMDB0000929	bioa_002	GCST90200441	10:99898951-100398951	-0.1285412754445737	0.4647354051797732	0.7820947627821349
MR-link 2	arginine	HMDB0000517	tryptophan	HMDB0000929	bioa_002	GCST90200441	12:46680313-47435518	0.2844528062541503	0.3999846323597273	0.4769855029675072
MR-link 2	arginine	HMDB0000517	tryptophan	HMDB0000929	bioa_002	GCST90200441	19:12757458-13257458	-0.0791116044993844	0.1871235358761825	0.6724576683109429
MR-link 2	spermidine	HMDB0001257	citrulline	HMDB0000904	bioa_033	GCST90200403	1:247760300-248289451	0.028284404937324	0.0865762750549131	0.743895360496115
MR-link 2	spermidine	HMDB0001257	citrulline	HMDB0000904	bioa_033	GCST90200403	19:54070939-54570939	0.0578564210671418	0.1958689194538549	0.767701037387601
MR-link 2	leucine	HMDB0000687	glucose	HMDB0000122	met-d-Leu	GCST90200440	2:27480940-28253616	-0.2029218102955957	0.483367306740919	0.6746251942529788
MR-link 2	leucine	HMDB0000687	glucose	HMDB0000122	met-d-Leu	GCST90200440	2:64975088-65475088	-0.5260376290912244	1.0443879362367576	0.6144860540468824
MR-link 2	leucine	HMDB0000687	glucose	HMDB0000122	met-d-Leu	GCST90200440	2:165251927-165751927	-0.0558870360271529	0.5496437658545843	0.9190117492288592
MR-link 2	leucine	HMDB0000687	glucose	HMDB0000122	met-d-Leu	GCST90200440	4:86953335-87453335	1.5909043221078254	0.9427276169616688	0.0914967613961823
MR-link 2	leucine	HMDB0000687	glucose	HMDB0000122	met-d-Leu	GCST90200440	4:87663610-88163610	-0.0056227486215464	1.274095594961489	0.996478843683422
MR-link 2	leucine	HMDB0000687	glucose	HMDB0000122	met-d-Leu	GCST90200440	4:88670985-89475171	-0.1369265819913454	0.1336503615023349	0.3055928600321504
MR-link 2	leucine	HMDB0000687	glucose	HMDB0000122	met-d-Leu	GCST90200440	8:76204025-76704025	0.7462078665375235	0.7449862390020465	0.3165175919034099
MR-link 2	leucine	HMDB0000687	glucose	HMDB0000122	met-d-Leu	GCST90200440	12:56220625-57115338	0.2267843326298946	0.3736478829452938	0.543886314702115
MR-link 2	leucine	HMDB0000687	glucose	HMDB0000122	met-d-Leu	GCST90200440	16:69315747-70908300	0.2980770874733	0.2439303622925966	0.2217166424132606
MR-link 2	leucine	HMDB0000687	glucose	HMDB0000122	met-d-Leu	GCST90200440	16:71899923-72399923	0.4668157175550655	0.3364451228437479	0.1652910632538082
MR-link 2	leucine	HMDB0000687	glucose	HMDB0000122	met-d-Leu	GCST90200440	17:6935779-7435779	0.0467299660218106	0.4623391102965412	0.919492571019172
MR-link 2	leucine	HMDB0000687	glucose	HMDB0000122	met-d-Leu	GCST90200440	19:49054215-49554215	0.3096592861744364	0.5122580356756364	0.5455121727685519
MR-link 2	lactate	HMDB0000190	n-acetylglucosaminylasparagine	HMDB0000489	met-d-Lactate	GCST90200316	2:27348097-28101918	0.1796954782112998	0.6406875814096809	0.7791147449101885
MR-link 2	lactate	HMDB0000190	n-acetylglucosaminylasparagine	HMDB0000489	met-d-Lactate	GCST90200316	6:135171067-135671067	0.4428713475231134	0.63882374709137	0.4881460110320381
MR-link 2	lactate	HMDB0000190	n-acetylglucosaminylasparagine	HMDB0000489	met-d-Lactate	GCST90200316	8:106333124-106833124	0.5316199414833334	0.8554880747627166	0.5343213616172078
MR-link 2	lactate	HMDB0000190	n-acetylglucosaminylasparagine	HMDB0000489	met-d-Lactate	GCST90200316	9:4513176-5186407	0.3190213115666017	0.3618810734296258	0.3780126526784352
MR-link 2	lactate	HMDB0000190	n-acetylglucosaminylasparagine	HMDB0000489	met-d-Lactate	GCST90200316	10:2727379-3389269	-0.0565190286248779	0.3204541280769469	0.860001962528855
MR-link 2	lactate	HMDB0000190	n-acetylglucosaminylasparagine	HMDB0000489	met-d-Lactate	GCST90200316	11:118839742-119339742	0.9705210391907796	0.6780245350183708	0.1523169941653204
MR-link 2	lactate	HMDB0000190	n-acetylglucosaminylasparagine	HMDB0000489	met-d-Lactate	GCST90200316	12:111682800-113133476	0.7192478091002528	0.3794534106292133	0.0580283302365047
MR-link 2	lactate	HMDB0000190	n-acetylglucosaminylasparagine	HMDB0000489	met-d-Lactate	GCST90200316	20:8379807-8879807	0.4672495489481144	0.7461967161979857	0.531200321139472
MR-link 2	lactate	HMDB0000190	n-acetylglucosaminylasparagine	HMDB0000489	met-d-Lactate	GCST90200316	22:21708872-22208872	-0.2728881375678181	0.9935389447557088	0.7835753529679732
MR-link 2	4-methyl-2-oxopentanoate	HMDB0000695	glycerol	HMDB0000131	M22116	M15122	4:88976422-89476422	0.2130555781092253	0.1623286717907808	0.1893531553066181
MR-link 2	4-methyl-2-oxopentanoate	HMDB0000695	glycerol	HMDB0000131	M22116	M15122	13:48209901-48709901	0.0583684052224208	0.3287617555802137	0.8590841457364604
MR-link 2	phenylalanine	HMDB0000159	caffeine	HMDB0001847	met-d-Phe	GCST90200436	2:211293055-211793055	-0.5044538455295045	0.8926193503647641	0.571979346509734
MR-link 2	phenylalanine	HMDB0000159	caffeine	HMDB0001847	met-d-Phe	GCST90200436	6:17868392-18368392	0.8583185268413474	0.897836017631698	0.3390793843332064
MR-link 2	phenylalanine	HMDB0000159	caffeine	HMDB0001847	met-d-Phe	GCST90200436	11:57019429-57519429	0.367522143343267	0.3838995173338179	0.3383959619339543
MR-link 2	phenylalanine	HMDB0000159	caffeine	HMDB0001847	met-d-Phe	GCST90200436	12:56671418-57171418	1.469144612760363	0.8584709608085951	0.0870164496137153
MR-link 2	phenylalanine	HMDB0000159	caffeine	HMDB0001847	met-d-Phe	GCST90200436	12:102211009-102721004	-0.4581223623334022	0.4164965257121576	0.2713570369612099
MR-link 2	phenylalanine	HMDB0000159	caffeine	HMDB0001847	met-d-Phe	GCST90200436	12:102890425-104124563	-0.0523434582084908	0.085956073000252	0.5425536670423541
MR-link 2	phenylalanine	HMDB0000159	caffeine	HMDB0001847	met-d-Phe	GCST90200436	12:104125826-104625826	-0.3057911150288436	0.5346150332468256	0.56733297922217
MR-link 2	phenylalanine	HMDB0000159	caffeine	HMDB0001847	met-d-Phe	GCST90200436	14:55161744-55661744	-0.1669196484009437	0.3453662266998331	0.628874207198932
MR-link 2	phenylalanine	HMDB0000159	caffeine	HMDB0001847	met-d-Phe	GCST90200436	14:55670870-56170870	-0.3273445712807238	0.625661656116303	0.600836868868116
MR-link 2	phenylalanine	HMDB0000159	caffeine	HMDB0001847	met-d-Phe	GCST90200436	16:16004626-16504626	-0.0273580975694265	0.6708646473313159	0.9674710018443172
MR-link 2	phenylalanine	HMDB0000159	methionine	HMDB0000696	M00064	bioa_013	12:103007876-103507876	-0.0203319300636709	0.1053099515552737	0.8469060976305673
MR-link 2	4-methyl-2-oxopentanoate	HMDB0000695	citrulline	HMDB0000904	M22116	GCST90200403	4:88976422-89476422	-0.1767649258687865	0.1478558957426446	0.2318832788817534
MR-link 2	4-methyl-2-oxopentanoate	HMDB0000695	citrulline	HMDB0000904	M22116	GCST90200403	13:48209901-48709901	-0.2769977342292733	0.2238780070033067	0.2159865423732612
MR-link 2	pantothenate	HMDB0000210	isoleucine	HMDB0000172	M01508	bioa_010	2:27200724-27700724	0.2362060573095202	0.1656106812415804	0.1537895304328306
MR-link 2	threonine	HMDB0000167	spermidine	HMDB0001257	bioa_019	bioa_033	2:27191397-28253174	0.2131032792530866	0.1363316410769489	0.1180233985965988
MR-link 2	threonine	HMDB0000167	spermidine	HMDB0001257	bioa_019	bioa_033	6:126521687-127323798	0.0374108844812571	0.2412069363688993	0.87674349978038
MR-link 2	threonine	HMDB0000167	spermidine	HMDB0001257	bioa_019	bioa_033	8:74631674-75131674	-0.0722193025835966	0.1424976951727942	0.612287914107744
MR-link 2	threonine	HMDB0000167	spermidine	HMDB0001257	bioa_019	bioa_033	12:46636543-47464292	-0.0220727305535259	0.1416568745696363	0.8761762612219385
MR-link 2	threonine	HMDB0000167	spermidine	HMDB0001257	bioa_019	bioa_033	12:56615040-57115040	-0.2670418242737113	0.1589803929109563	0.0930126897862595
MR-link 2	threonine	HMDB0000167	spermidine	HMDB0001257	bioa_019	bioa_033	12:59727701-60227701	0.3692465908962841	0.2866352473997394	0.1976726304945714
MR-link 2	threonine	HMDB0000167	spermidine	HMDB0001257	bioa_019	bioa_033	16:1654524-2154524	-0.096044330606561	0.1571183612691268	0.5410099374336752
MR-link 2	threonine	HMDB0000167	spermidine	HMDB0001257	bioa_019	bioa_033	20:42792364-43292364	-0.393273860479937	0.3477450575886763	0.2580863194839387
MR-link 2	glucose	HMDB0000122	citrate	HMDB0000094	M20489	M01564	2:169551488-170051488	-0.4718073890550815	0.2575393158676994	0.0669541035047045
MR-link 2	cystine	HMDB0000192	cortisol	HMDB0000063	M31454	M01712	22:24745202-25245202	-0.069444646253459	0.0728250302077872	0.3402952129833804
MR-link 2	serine	HMDB0000187	leucine	HMDB0000687	bioa_018	GCST90200389	1:11610843-12110843	0.1963536157022986	0.4262684507243147	0.6450614258116705
MR-link 2	serine	HMDB0000187	leucine	HMDB0000687	bioa_018	GCST90200389	1:119427250-120522606	-0.0471575210583621	0.0913594738916679	0.6057318482688825
MR-link 2	serine	HMDB0000187	leucine	HMDB0000687	bioa_018	GCST90200389	2:27480940-27980940	-0.3385187242197228	0.2435898388797071	0.1646175939581077
MR-link 2	serine	HMDB0000187	leucine	HMDB0000687	bioa_018	GCST90200389	2:211315692-212076215	-0.0345761990823304	0.1066717234888129	0.7458346945030717
MR-link 2	serine	HMDB0000187	leucine	HMDB0000687	bioa_018	GCST90200389	3:125660381-126160381	0.0971836539659947	0.2537848246542905	0.7017663171090314
MR-link 2	serine	HMDB0000187	leucine	HMDB0000687	bioa_018	GCST90200389	7:55551853-56922308	0.0298727141884921	0.1123768807898735	0.7903730985359076
MR-link 2	serine	HMDB0000187	leucine	HMDB0000687	bioa_018	GCST90200389	8:126232621-126732621	0.1926614599928403	0.3343637987099853	0.5644779047536921
MR-link 2	serine	HMDB0000187	leucine	HMDB0000687	bioa_018	GCST90200389	10:65065800-65565800	0.4969006852732948	0.4539132267358556	0.2736462774159296
MR-link 2	arachidonate (20:4n6)	HMDB0001043	choline phosphate	HMDB0001565	M01110	GCST90200363	11:61330635-61830635	-0.0257913629731378	0.0446846280707894	0.5638134924533553
MR-link 2	2-aminobutyrate	HMDB0000452	phenylalanine	HMDB0000159	M32348	met-d-Phe	2:64958074-65458074	-0.0571772788301047	0.0395472215117224	0.1482339732185421
MR-link 2	2-aminobutyrate	HMDB0000452	phenylalanine	HMDB0000159	M32348	met-d-Phe	4:88993818-89493818	-0.0088618191886081	0.0853005215339453	0.917257126727849
MR-link 2	histidine	HMDB0000177	tryptophan	HMDB0000929	bioa_009	GCST90200441	2:27492603-27992603	0.0603366054419901	0.4777049555315087	0.8994903642599706
MR-link 2	histidine	HMDB0000177	tryptophan	HMDB0000929	bioa_009	GCST90200441	2:211331245-211831245	-0.2622419403152638	0.3168076780783405	0.4078042564921004
MR-link 2	histidine	HMDB0000177	tryptophan	HMDB0000929	bioa_009	GCST90200441	3:186208322-186708322	0.0394818078953126	0.3489472107038656	0.909915199911482
MR-link 2	histidine	HMDB0000177	tryptophan	HMDB0000929	bioa_009	GCST90200441	4:186893802-187393802	0.2166597098186304	0.2839833712627681	0.445504563186187
MR-link 2	histidine	HMDB0000177	tryptophan	HMDB0000929	bioa_009	GCST90200441	12:56615040-57115040	0.5949895836762285	0.4079742800200837	0.1447303924578821
MR-link 2	histidine	HMDB0000177	tryptophan	HMDB0000929	bioa_009	GCST90200441	12:96083535-96730076	0.0074891838144736	0.1394760888520586	0.9571780795166616
MR-link 2	histidine	HMDB0000177	tryptophan	HMDB0000929	bioa_009	GCST90200441	14:21229605-21729605	-0.0450751096932633	0.4112020899782653	0.9127124138413888
MR-link 2	histidine	HMDB0000177	tryptophan	HMDB0000929	bioa_009	GCST90200441	15:58473939-58973939	-0.7663884385665469	0.716845330701625	0.2850188949673867
MR-link 2	leucine	HMDB0000687	sarcosine	HMDB0000271	met-d-Leu	bioa_031	2:27480940-28253616	-0.2985923931300341	0.2204817279061713	0.1756493806591847
MR-link 2	leucine	HMDB0000687	sarcosine	HMDB0000271	met-d-Leu	bioa_031	2:64975088-65475088	-0.8251134446858513	0.5917115887722946	0.1631811361973315
MR-link 2	leucine	HMDB0000687	sarcosine	HMDB0000271	met-d-Leu	bioa_031	2:165251927-165751927	-0.6032263119130757	0.3217769171465521	0.0608378034122593
MR-link 2	leucine	HMDB0000687	sarcosine	HMDB0000271	met-d-Leu	bioa_031	3:136107693-136607693	-0.8953404613266757	0.3909335236018398	0.0220060935709818
MR-link 2	leucine	HMDB0000687	sarcosine	HMDB0000271	met-d-Leu	bioa_031	4:86953335-87453335	0.1147285786982004	0.4355094960071715	0.792215078685992
MR-link 2	leucine	HMDB0000687	sarcosine	HMDB0000271	met-d-Leu	bioa_031	4:87663610-88163610	-0.3701669963688056	0.6811559895302159	0.5868273102882261
MR-link 2	leucine	HMDB0000687	sarcosine	HMDB0000271	met-d-Leu	bioa_031	4:88670985-89475171	-0.1550278314649868	0.0781452645244316	0.0472734940417003
MR-link 2	leucine	HMDB0000687	sarcosine	HMDB0000271	met-d-Leu	bioa_031	8:76204025-76704025	0.5328062014624888	0.4867705288552595	0.2737034585229092
MR-link 2	leucine	HMDB0000687	sarcosine	HMDB0000271	met-d-Leu	bioa_031	12:56220625-57115338	0.4245483635807436	0.2314419743884518	0.0666002760747792
MR-link 2	leucine	HMDB0000687	sarcosine	HMDB0000271	met-d-Leu	bioa_031	12:111660219-112160219	0.1677686546336499	0.4297915167234635	0.6962785532807914
MR-link 2	leucine	HMDB0000687	sarcosine	HMDB0000271	met-d-Leu	bioa_031	16:69315747-70908300	-0.0167517154866988	0.1482781295764943	0.9100504085715582
MR-link 2	leucine	HMDB0000687	sarcosine	HMDB0000271	met-d-Leu	bioa_031	16:71899923-72399923	0.06846340725046	0.2345716169684823	0.7703893159290475
MR-link 2	leucine	HMDB0000687	sarcosine	HMDB0000271	met-d-Leu	bioa_031	17:6935779-7435779	0.1782151204639515	0.2522080826817754	0.4798030385464702
MR-link 2	leucine	HMDB0000687	sarcosine	HMDB0000271	met-d-Leu	bioa_031	19:13901809-14401809	0.6025018568975322	0.986892337823514	0.5415279025106607
MR-link 2	leucine	HMDB0000687	sarcosine	HMDB0000271	met-d-Leu	bioa_031	19:49054215-49554215	-0.0717944462401729	0.2136895419202634	0.736889357539644
MR-link 2	leucine	HMDB0000687	sarcosine	HMDB0000271	met-d-Leu	bioa_031	22:18665282-19165282	0.2775124025671505	0.3674276499199746	0.4500783071053597
MR-link 2	adenosine	HMDB0000050	taurochenodeoxycholate	HMDB0000951	M00555	GCST90200337	1:109564880-110064880	-0.1705771921722174	0.1623089390550709	0.2932854804302982
MR-link 2	adenosine	HMDB0000050	taurochenodeoxycholate	HMDB0000951	M00555	GCST90200337	6:96128415-96628415	-0.0570876034089453	0.322031691140876	0.8592937640507365
MR-link 2	4-methyl-2-oxopentanoate	HMDB0000695	leucine	HMDB0000687	M22116	GCST90200389	4:88976422-89476422	0.3413900390460325	0.1560123002762201	0.0286532060535098
MR-link 2	4-methyl-2-oxopentanoate	HMDB0000695	leucine	HMDB0000687	M22116	GCST90200389	13:48209901-48709901	-0.1465452819552595	0.2044260674820081	0.4734592440155131
MR-link 2	threonine	HMDB0000167	urate	HMDB0000289	bioa_019	M01604	2:27191397-28253174	-0.4784679168285954	0.1640449228335404	0.0035376904534674
MR-link 2	threonine	HMDB0000167	urate	HMDB0000289	bioa_019	M01604	6:126521687-127323798	0.4331534143555572	0.381734118150389	0.25650135520215
MR-link 2	threonine	HMDB0000167	urate	HMDB0000289	bioa_019	M01604	8:74631674-75131674	0.0381474803701816	0.2108452981247876	0.8564253480062995
MR-link 2	threonine	HMDB0000167	urate	HMDB0000289	bioa_019	M01604	12:46636543-47464292	0.0289989635754268	0.2206671999050933	0.8954470824315826
MR-link 2	threonine	HMDB0000167	urate	HMDB0000289	bioa_019	M01604	12:56615040-57115040	0.2002137015579497	0.2410772097587491	0.4062583072730119
MR-link 2	threonine	HMDB0000167	urate	HMDB0000289	bioa_019	M01604	12:59727701-60227701	-0.2256143257304734	0.3566976372343308	0.5270545859339089
MR-link 2	threonine	HMDB0000167	urate	HMDB0000289	bioa_019	M01604	16:1654524-2154524	0.4011210730933482	0.2507964823025522	0.1097342497693416
MR-link 2	threonine	HMDB0000167	urate	HMDB0000289	bioa_019	M01604	20:42792364-43292364	0.4421870162699139	0.6235138703167401	0.4782093501080973
MR-link 2	biliverdin	HMDB0001008	pyruvate	HMDB0000243	M02137	M00599	2:234046650-234918570	0.0362512912398094	0.0334984969730737	0.2791740417809349
MR-link 2	alanine	HMDB0000161	7-methylxanthine	HMDB0001991	bioa_001	M34390	1:206985954-207485954	0.3574425606778449	0.4419912904214557	0.418682255681725
MR-link 2	alanine	HMDB0000161	7-methylxanthine	HMDB0001991	bioa_001	M34390	2:27143030-28594285	-0.2846793979365883	0.2967898066609519	0.337460350285967
MR-link 2	alanine	HMDB0000161	7-methylxanthine	HMDB0001991	bioa_001	M34390	2:64958074-65458074	0.3362155840094754	0.3753170082628668	0.3703501849289247
MR-link 2	alanine	HMDB0000161	7-methylxanthine	HMDB0001991	bioa_001	M34390	3:71155270-71655270	0.5112160114085292	0.7154241273351719	0.4748787682554307
MR-link 2	alanine	HMDB0000161	7-methylxanthine	HMDB0001991	bioa_001	M34390	4:88976422-89476422	-0.3064311042006022	0.4930346978527574	0.534257300951692
MR-link 2	alanine	HMDB0000161	7-methylxanthine	HMDB0001991	bioa_001	M34390	7:72732874-73232874	0.705865658011499	0.8080342662663891	0.3823584271155286
MR-link 2	alanine	HMDB0000161	7-methylxanthine	HMDB0001991	bioa_001	M34390	8:145568681-146068681	0.0485545956421193	0.6312858860257833	0.9386921201869374
MR-link 2	alanine	HMDB0000161	7-methylxanthine	HMDB0001991	bioa_001	M34390	9:4040541-4540541	-0.4615949393657523	1.0552196239164204	0.6617925092936214
MR-link 2	alanine	HMDB0000161	7-methylxanthine	HMDB0001991	bioa_001	M34390	11:116336283-116836283	1.5764346106507938	0.6873401402441482	0.0218175622031416
MR-link 2	alanine	HMDB0000161	7-methylxanthine	HMDB0001991	bioa_001	M34390	12:46636543-47713425	-0.1974282428313891	0.2229166277039576	0.375801005206562
MR-link 2	alanine	HMDB0000161	7-methylxanthine	HMDB0001991	bioa_001	M34390	12:56615040-57115040	-0.6081707583046099	0.3221206854774912	0.0590230731134894
MR-link 2	alanine	HMDB0000161	7-methylxanthine	HMDB0001991	bioa_001	M34390	12:59727701-60227701	-0.5877940762093001	0.444364982174965	0.1859108220855287
MR-link 2	alanine	HMDB0000161	7-methylxanthine	HMDB0001991	bioa_001	M34390	14:75116447-75616447	-0.8571241262743121	0.6889220645016544	0.2134434326072796
MR-link 2	alanine	HMDB0000161	7-methylxanthine	HMDB0001991	bioa_001	M34390	16:69621701-70931491	0.1813661343042822	0.2565544233496702	0.47960969914102
MR-link 2	alanine	HMDB0000161	7-methylxanthine	HMDB0001991	bioa_001	M34390	17:40568584-41068584	0.5182796124821597	0.7708890474562644	0.501383725278632
MR-link 2	alanine	HMDB0000161	7-methylxanthine	HMDB0001991	bioa_001	M34390	22:18906543-19406543	0.4741394420272119	0.6088062107621217	0.4360964102508451
MR-link 2	kynurenine	HMDB0000684	pyruvate	HMDB0000243	bioa_027	M00599	1:241473615-241973615	-0.1933646160396221	0.2808375173996766	0.4911200709225051
MR-link 2	kynurenine	HMDB0000684	pyruvate	HMDB0000243	bioa_027	M00599	5:131338151-131838151	-0.4306260326264805	0.5601004562297246	0.4419899980672123
MR-link 2	kynurenine	HMDB0000684	pyruvate	HMDB0000243	bioa_027	M00599	5:176563404-177063404	0.465853725837815	0.7550428406348989	0.5372414582822467
MR-link 2	kynurenine	HMDB0000684	pyruvate	HMDB0000243	bioa_027	M00599	8:39556267-40056267	-0.2217467698237685	0.1685260351463366	0.1882407554032708
MR-link 2	kynurenine	HMDB0000684	pyruvate	HMDB0000243	bioa_027	M00599	12:111111298-111611298	0.1160928525599369	0.3316502116282789	0.7263041247193313
MR-link 2	kynurenine	HMDB0000684	pyruvate	HMDB0000243	bioa_027	M00599	12:111634608-113433486	0.226268009426083	0.1955773054838268	0.2473035567466661
MR-link 2	kynurenine	HMDB0000684	pyruvate	HMDB0000243	bioa_027	M00599	16:87568569-88128476	-0.0053692349114927	0.0819824313004734	0.9477818725075284
MR-link 2	glycine	HMDB0000123	sphingosine 1-phosphate	HMDB0000277	bioa_008	GCST90199657	1:75967169-76725029	0.317354099348574	0.3859474371822768	0.410921624839632
MR-link 2	glycine	HMDB0000123	sphingosine 1-phosphate	HMDB0000277	bioa_008	GCST90199657	1:120004506-120504506	-0.4722229045993985	0.437310878198297	0.2802163626359373
MR-link 2	glycine	HMDB0000123	sphingosine 1-phosphate	HMDB0000277	bioa_008	GCST90199657	2:165258389-165758389	0.4279277298192961	0.8095799159642102	0.5970968563545829
MR-link 2	glycine	HMDB0000123	sphingosine 1-phosphate	HMDB0000277	bioa_008	GCST90199657	2:210575251-212439946	0.025890278854624	0.0368648234821255	0.482490176620643
MR-link 2	glycine	HMDB0000123	sphingosine 1-phosphate	HMDB0000277	bioa_008	GCST90199657	3:125660381-126160381	-0.1130019989948747	0.1974170363641047	0.5670493437013335
MR-link 2	glycine	HMDB0000123	sphingosine 1-phosphate	HMDB0000277	bioa_008	GCST90199657	5:89976061-90476061	1.6058268673143017	0.9102919358697316	0.0777186833425917
MR-link 2	glycine	HMDB0000123	sphingosine 1-phosphate	HMDB0000277	bioa_008	GCST90199657	5:131494202-131994202	-0.5097853203038651	0.4286228150323199	0.2342994206887658
MR-link 2	glycine	HMDB0000123	sphingosine 1-phosphate	HMDB0000277	bioa_008	GCST90199657	6:160525578-161025578	0.0572251524232615	0.5668345034755361	0.9195856570501132
MR-link 2	glycine	HMDB0000123	sphingosine 1-phosphate	HMDB0000277	bioa_008	GCST90199657	7:55797215-56297215	0.459684912030128	0.3252123985961759	0.1575113032188443
MR-link 2	glycine	HMDB0000123	sphingosine 1-phosphate	HMDB0000277	bioa_008	GCST90199657	8:8933358-9433358	-0.6383061221318806	0.2470824903903795	0.0097839610069301
MR-link 2	glycine	HMDB0000123	sphingosine 1-phosphate	HMDB0000277	bioa_008	GCST90199657	8:126232077-126732077	0.4492780166676959	0.3371954122777964	0.182729902857651
MR-link 2	glycine	HMDB0000123	sphingosine 1-phosphate	HMDB0000277	bioa_008	GCST90199657	9:5720079-6894932	0.0039299703234452	0.1742516601758817	0.9820065023578458
MR-link 2	glycine	HMDB0000123	sphingosine 1-phosphate	HMDB0000277	bioa_008	GCST90199657	10:64798306-65575478	0.0267203026294436	0.4452240412083842	0.95214336274186
MR-link 2	glycine	HMDB0000123	sphingosine 1-phosphate	HMDB0000277	bioa_008	GCST90199657	12:46859387-47359387	0.6304869408337956	0.4029265625384167	0.1176371141055622
MR-link 2	glycine	HMDB0000123	sphingosine 1-phosphate	HMDB0000277	bioa_008	GCST90199657	12:56611458-57111458	0.9120756724683384	0.5394816145543924	0.0909032862283809
MR-link 2	glycine	HMDB0000123	sphingosine 1-phosphate	HMDB0000277	bioa_008	GCST90199657	15:58217095-58717095	0.7160380057165613	0.6661139288503694	0.2823978956812615
MR-link 2	glycine	HMDB0000123	sphingosine 1-phosphate	HMDB0000277	bioa_008	GCST90199657	16:80861176-81361176	0.2451211713963453	0.1912729235773451	0.2000090713136082
MR-link 2	glycine	HMDB0000123	sphingosine 1-phosphate	HMDB0000277	bioa_008	GCST90199657	17:45188952-45974996	-0.2350633328007711	0.5431942886757758	0.6652017456602758
MR-link 2	glycine	HMDB0000123	sphingosine 1-phosphate	HMDB0000277	bioa_008	GCST90199657	19:17984588-18484588	-0.342403679312531	0.669891362018708	0.6092578276631089
MR-link 2	inosine	HMDB0000195	hippurate	HMDB0000714	M01123	M15753	6:85876680-86677325	0.1384305746560972	0.0990224660382165	0.1621216582617201
MR-link 2	acetate	HMDB0000042	n-acetylglucosaminylasparagine	HMDB0000489	met-d-Acetate	GCST90200316	2:27480940-27980940	-0.138047256230771	0.6351979203458058	0.827951556755427
MR-link 2	acetate	HMDB0000042	n-acetylglucosaminylasparagine	HMDB0000489	met-d-Acetate	GCST90200316	2:136358646-136858646	0.1283140102058104	1.260445739331748	0.9189150264290492
MR-link 2	acetate	HMDB0000042	n-acetylglucosaminylasparagine	HMDB0000489	met-d-Acetate	GCST90200316	9:4513491-5013491	-0.550329780377889	0.541899340532392	0.3098402919066965
MR-link 2	acetate	HMDB0000042	n-acetylglucosaminylasparagine	HMDB0000489	met-d-Acetate	GCST90200316	12:111634608-112523499	-0.9717939097285002	0.7487615582272007	0.1943325860060391
MR-link 2	acetate	HMDB0000042	n-acetylglucosaminylasparagine	HMDB0000489	met-d-Acetate	GCST90200316	12:112590766-113090766	-1.237121630011757	1.2639212301896272	0.3276805575580113
MR-link 2	acetate	HMDB0000042	n-acetylglucosaminylasparagine	HMDB0000489	met-d-Acetate	GCST90200316	15:43683941-44183941	-0.5582824476362749	1.235602382752442	0.6513913257468009
MR-link 2	acetate	HMDB0000042	n-acetylglucosaminylasparagine	HMDB0000489	met-d-Acetate	GCST90200316	20:23910811-24695002	-0.4328906754673712	0.7737113256325416	0.5758212465859169
MR-link 2	acetate	HMDB0000042	n-acetylglucosaminylasparagine	HMDB0000489	met-d-Acetate	GCST90200316	20:24698737-26432690	-0.2238631498549676	0.2626970276730934	0.3941184270225227
MR-link 2	acetate	HMDB0000042	n-acetylglucosaminylasparagine	HMDB0000489	met-d-Acetate	GCST90200316	20:32973832-34017690	-0.2785876308242091	0.6559421900597507	0.6710453995950356
MR-link 2	betaine	HMDB0000043	alanine	HMDB0000161	M03141	GCST90200431	2:211337631-211837631	0.1120554577681249	0.106540648295124	0.292908531569182
MR-link 2	betaine	HMDB0000043	alanine	HMDB0000161	M03141	GCST90200431	5:78095798-78666416	-0.1026530485145378	0.1066106567245043	0.3356087861168995
MR-link 2	betaine	HMDB0000043	alanine	HMDB0000161	M03141	GCST90200431	12:30349-530349	-0.0885024172142463	0.1675149040371604	0.597273345546885
MR-link 2	alanine	HMDB0000161	theobromine	HMDB0002825	met-d-Ala	GCST90199644	1:206970800-207470800	-0.055741358270437	0.4961452975523525	0.9105468028065274
MR-link 2	alanine	HMDB0000161	theobromine	HMDB0002825	met-d-Ala	GCST90199644	2:27480940-28253616	-0.1123439763501742	0.3551631384905078	0.7517622554233772
MR-link 2	alanine	HMDB0000161	theobromine	HMDB0002825	met-d-Ala	GCST90199644	2:64970910-65916674	0.5252480735737592	0.3553503626545524	0.1393774725629234
MR-link 2	alanine	HMDB0000161	theobromine	HMDB0002825	met-d-Ala	GCST90199644	2:211290507-211790507	-0.1671231483296068	0.7093800059967926	0.8137504918101235
MR-link 2	alanine	HMDB0000161	theobromine	HMDB0002825	met-d-Ala	GCST90199644	3:122879946-123379946	-0.0247690106580111	0.5574750731683061	0.9645610865616966
MR-link 2	alanine	HMDB0000161	theobromine	HMDB0002825	met-d-Ala	GCST90199644	3:159754026-160551365	-0.5985226133837038	0.5155580433867778	0.2456736696701021
MR-link 2	alanine	HMDB0000161	theobromine	HMDB0002825	met-d-Ala	GCST90199644	4:88958565-89458565	-0.3232803531849372	0.5327333395211109	0.5439615181453238
MR-link 2	alanine	HMDB0000161	theobromine	HMDB0002825	met-d-Ala	GCST90199644	5:35692098-36469710	-0.0414476625009307	0.6474422398824639	0.9489562568505014
MR-link 2	alanine	HMDB0000161	theobromine	HMDB0002825	met-d-Ala	GCST90199644	6:20453952-20953952	-0.32607055121672	0.5085822504966907	0.5214341202417425
MR-link 2	alanine	HMDB0000161	theobromine	HMDB0002825	met-d-Ala	GCST90199644	7:94972201-95472201	0.0568001578745229	0.7786513736043185	0.9418484195477136
MR-link 2	alanine	HMDB0000161	theobromine	HMDB0002825	met-d-Ala	GCST90199644	8:17128898-17669461	0.5763900278691885	0.5448044152243015	0.2900663575661508
MR-link 2	alanine	HMDB0000161	theobromine	HMDB0002825	met-d-Ala	GCST90199644	8:49725746-50225746	-0.2651279661104952	0.9017847169545304	0.7687551415514481
MR-link 2	alanine	HMDB0000161	theobromine	HMDB0002825	met-d-Ala	GCST90199644	8:117935733-118435733	-0.6423292665410147	0.6992436543803208	0.3583018046429129
MR-link 2	alanine	HMDB0000161	theobromine	HMDB0002825	met-d-Ala	GCST90199644	8:145497920-145997920	0.4314879825414048	0.5204267148489892	0.4070454392357451
MR-link 2	alanine	HMDB0000161	theobromine	HMDB0002825	met-d-Ala	GCST90199644	9:4033137-4533137	0.4560648664065555	0.7124938349991952	0.5221098128901787
MR-link 2	alanine	HMDB0000161	theobromine	HMDB0002825	met-d-Ala	GCST90199644	11:8005408-8505408	-0.3279923940654903	0.5330396092834717	0.5383403627459857
MR-link 2	alanine	HMDB0000161	theobromine	HMDB0002825	met-d-Ala	GCST90199644	12:4040249-4540249	-0.521941289201783	0.8510959554197147	0.5397058484076613
MR-link 2	alanine	HMDB0000161	theobromine	HMDB0002825	met-d-Ala	GCST90199644	12:45894827-46394827	-0.2342898192836131	0.7216086081834819	0.7454254375754543
MR-link 2	alanine	HMDB0000161	theobromine	HMDB0002825	met-d-Ala	GCST90199644	12:46544011-47796599	-0.2363241048387326	0.2179763072405175	0.2782879422190094
MR-link 2	alanine	HMDB0000161	theobromine	HMDB0002825	met-d-Ala	GCST90199644	12:56109642-56609642	1.3773206445930328	0.7529089142381865	0.0673498330143857
MR-link 2	alanine	HMDB0000161	theobromine	HMDB0002825	met-d-Ala	GCST90199644	12:56610577-57110577	0.2484926039272679	0.2451415872077352	0.3107403775733074
MR-link 2	alanine	HMDB0000161	theobromine	HMDB0002825	met-d-Ala	GCST90199644	12:59740767-60240767	0.0674450350739657	0.5481311508392389	0.9020711205573312
MR-link 2	alanine	HMDB0000161	theobromine	HMDB0002825	met-d-Ala	GCST90199644	12:122367989-122867989	0.147240019936388	0.5162322591131929	0.7754752202799178
MR-link 2	alanine	HMDB0000161	theobromine	HMDB0002825	met-d-Ala	GCST90199644	12:132815816-133315816	2.048605057069278	1.0611800695408529	0.0535452729981119
MR-link 2	alanine	HMDB0000161	theobromine	HMDB0002825	met-d-Ala	GCST90199644	16:69383883-70933639	-0.1270388118020634	0.2158330961261099	0.5561313393202643
MR-link 2	alanine	HMDB0000161	theobromine	HMDB0002825	met-d-Ala	GCST90199644	16:70994871-71494871	0.1791360949352077	0.4648943366405957	0.6999955505249515
MR-link 2	alanine	HMDB0000161	theobromine	HMDB0002825	met-d-Ala	GCST90199644	17:79391534-79891534	0.0881812657382678	0.5145714403995645	0.8639341289054001
MR-link 2	alanine	HMDB0000161	theobromine	HMDB0002825	met-d-Ala	GCST90199644	21:32796216-33296216	-1.292385473394879	1.2542315876788557	0.3028128284958434
MR-link 2	alanine	HMDB0000161	theobromine	HMDB0002825	met-d-Ala	GCST90199644	22:18934095-19434095	0.7093991291910753	0.8763238125377936	0.4182177592184377
MR-link 2	adenosine	HMDB0000050	theobromine	HMDB0002825	M00555	M18392	1:109564880-110064880	-0.2452341219298365	0.1970034674627278	0.2131974271224922
MR-link 2	adenosine	HMDB0000050	theobromine	HMDB0002825	M00555	M18392	6:96128415-96628415	-0.0024836121832124	0.2363048845725437	0.991614226100988
MR-link 2	2-aminobutyrate	HMDB0000452	serine	HMDB0000187	M32348	bioa_018	2:64958074-65458074	-0.0014131159426259	0.0757629404591998	0.985118871900996
MR-link 2	2-aminobutyrate	HMDB0000452	serine	HMDB0000187	M32348	bioa_018	4:88993818-89493818	0.1561911402221575	0.1231917747071136	0.2048444230643755
MR-link 2	mannose	HMDB0000169	asparagine	HMDB0000168	M00584	GCST90200452	2:27182547-28770083	0.2101745118436626	0.0699264283016985	0.0026501207046402
MR-link 2	alanine	HMDB0000161	alpha-aminoadipic acid	HMDB0000510	bioa_001	bioa_025	1:206985954-207485954	0.3989119288115106	0.2648009298836773	0.1319492056192764
MR-link 2	alanine	HMDB0000161	alpha-aminoadipic acid	HMDB0000510	bioa_001	bioa_025	2:27143030-28594285	0.1146195417577443	0.1966201409345014	0.559927539944745
MR-link 2	alanine	HMDB0000161	alpha-aminoadipic acid	HMDB0000510	bioa_001	bioa_025	2:64958074-65458074	0.0092259116915789	0.3112054342402318	0.9763495955622
MR-link 2	alanine	HMDB0000161	alpha-aminoadipic acid	HMDB0000510	bioa_001	bioa_025	3:71155270-71655270	0.4946844998480381	0.4591956342530379	0.2813530285558721
MR-link 2	alanine	HMDB0000161	alpha-aminoadipic acid	HMDB0000510	bioa_001	bioa_025	4:88976422-89476422	0.1422381906435861	0.3180021974526997	0.6546679843197318
MR-link 2	alanine	HMDB0000161	alpha-aminoadipic acid	HMDB0000510	bioa_001	bioa_025	7:72732874-73232874	-0.4087357003088929	0.3558207853839819	0.2506746467282738
MR-link 2	alanine	HMDB0000161	alpha-aminoadipic acid	HMDB0000510	bioa_001	bioa_025	8:145568681-146068681	-0.5257385775423844	1.1451684219905534	0.6461675267075171
MR-link 2	alanine	HMDB0000161	alpha-aminoadipic acid	HMDB0000510	bioa_001	bioa_025	9:4040541-4540541	1.015022151071163	0.5391203394681561	0.0597359329193386
MR-link 2	alanine	HMDB0000161	alpha-aminoadipic acid	HMDB0000510	bioa_001	bioa_025	11:116336283-116836283	0.3526592017849316	0.3916648924269552	0.3679018076735697
MR-link 2	alanine	HMDB0000161	alpha-aminoadipic acid	HMDB0000510	bioa_001	bioa_025	12:46636543-47713425	0.0531136594117725	0.1364029719736817	0.6969892616788953
MR-link 2	alanine	HMDB0000161	alpha-aminoadipic acid	HMDB0000510	bioa_001	bioa_025	12:56615040-57115040	0.0643300396506528	0.3013335875578596	0.8309491051659635
MR-link 2	alanine	HMDB0000161	alpha-aminoadipic acid	HMDB0000510	bioa_001	bioa_025	12:59727701-60227701	0.1673835669804068	0.2605515288480987	0.5206003832200058
MR-link 2	alanine	HMDB0000161	alpha-aminoadipic acid	HMDB0000510	bioa_001	bioa_025	14:75116447-75616447	0.197011070366124	0.4451313202489079	0.6580616701680183
MR-link 2	alanine	HMDB0000161	alpha-aminoadipic acid	HMDB0000510	bioa_001	bioa_025	16:69621701-70931491	0.1478738465651768	0.1583246094978828	0.3503082546242781
MR-link 2	alanine	HMDB0000161	alpha-aminoadipic acid	HMDB0000510	bioa_001	bioa_025	17:40568584-41068584	-0.5687708020692723	0.5025561341199346	0.2577371296184008
MR-link 2	alanine	HMDB0000161	alpha-aminoadipic acid	HMDB0000510	bioa_001	bioa_025	22:18906543-19406543	0.4655565776261265	0.5449658811094118	0.3929466898308842
MR-link 2	creatinine	HMDB0000562	1-methylxanthine	HMDB0010738	met-d-Creatinine	GCST90199763	1:62775942-63275942	-0.2784205984123009	0.5482353763645539	0.6115594852601018
MR-link 2	creatinine	HMDB0000562	1-methylxanthine	HMDB0010738	met-d-Creatinine	GCST90199763	1:78344069-78844069	-0.0058118391183976	0.5686099054150718	0.9918448554671352
MR-link 2	creatinine	HMDB0000562	1-methylxanthine	HMDB0010738	met-d-Creatinine	GCST90199763	1:113008681-113508681	0.3449859720624962	0.6689776460491407	0.6060700109490542
MR-link 2	creatinine	HMDB0000562	1-methylxanthine	HMDB0010738	met-d-Creatinine	GCST90199763	1:150079982-151190625	-0.5681969484126241	0.4308454148002789	0.1872375246558069
MR-link 2	creatinine	HMDB0000562	1-methylxanthine	HMDB0010738	met-d-Creatinine	GCST90199763	1:243202864-243702864	-1.0023257812162574	1.8569428689214045	0.5893542735572728
MR-link 2	creatinine	HMDB0000562	1-methylxanthine	HMDB0010738	met-d-Creatinine	GCST90199763	2:15538692-16038692	-0.2980334002680367	0.8050562695804454	0.7112320243017203
MR-link 2	creatinine	HMDB0000562	1-methylxanthine	HMDB0010738	met-d-Creatinine	GCST90199763	2:18426203-18926203	-0.0668928909384898	0.8844227432794478	0.9397098709778297
MR-link 2	creatinine	HMDB0000562	1-methylxanthine	HMDB0010738	met-d-Creatinine	GCST90199763	2:73303397-74097901	0.4620239737529076	0.576832236794207	0.423150361487992
MR-link 2	creatinine	HMDB0000562	1-methylxanthine	HMDB0010738	met-d-Creatinine	GCST90199763	2:121056440-121556440	0.0560906612432956	0.853442298232847	0.947598479052814
MR-link 2	creatinine	HMDB0000562	1-methylxanthine	HMDB0010738	met-d-Creatinine	GCST90199763	2:148593372-149093372	0.7811860581748453	0.6637619883017533	0.2392326712440912
MR-link 2	creatinine	HMDB0000562	1-methylxanthine	HMDB0010738	met-d-Creatinine	GCST90199763	2:176734544-177234544	-0.0238304922393503	0.4973647666693547	0.9617851715046416
MR-link 2	creatinine	HMDB0000562	1-methylxanthine	HMDB0010738	met-d-Creatinine	GCST90199763	2:211293055-211793055	0.2068511302099808	0.3419570527507871	0.5452428995393626
MR-link 2	creatinine	HMDB0000562	1-methylxanthine	HMDB0010738	met-d-Creatinine	GCST90199763	2:217394852-217894852	-1.058202790960288	0.50410241200809	0.0358008458707725
MR-link 2	creatinine	HMDB0000562	1-methylxanthine	HMDB0010738	met-d-Creatinine	GCST90199763	2:220108198-220608198	0.0199053465559989	0.6078568396927186	0.9738765288610354
MR-link 2	creatinine	HMDB0000562	1-methylxanthine	HMDB0010738	met-d-Creatinine	GCST90199763	3:38187471-38687471	0.4345783123141254	0.720256923295762	0.5462654445556221
MR-link 2	creatinine	HMDB0000562	1-methylxanthine	HMDB0010738	met-d-Creatinine	GCST90199763	3:141462708-141962708	-1.121683861941698	0.6353597026030607	0.0774913183942459
MR-link 2	creatinine	HMDB0000562	1-methylxanthine	HMDB0010738	met-d-Creatinine	GCST90199763	3:185024780-185524780	1.1167387415967096	0.7374504988985401	0.1299437695406747
MR-link 2	creatinine	HMDB0000562	1-methylxanthine	HMDB0010738	met-d-Creatinine	GCST90199763	4:76880934-77664144	-0.1211496726483164	0.3162629210170998	0.7016705927053839
MR-link 2	creatinine	HMDB0000562	1-methylxanthine	HMDB0010738	met-d-Creatinine	GCST90199763	4:103323863-104102802	0.1595899517767053	0.8034552407798774	0.8425525377200226
MR-link 2	creatinine	HMDB0000562	1-methylxanthine	HMDB0010738	met-d-Creatinine	GCST90199763	5:39144851-39644851	0.8821138450736172	0.4063342249240534	0.029938197168255
MR-link 2	creatinine	HMDB0000562	1-methylxanthine	HMDB0010738	met-d-Creatinine	GCST90199763	5:53045546-53835870	0.4902403202054185	0.4394226345902863	0.2645734835028296
MR-link 2	creatinine	HMDB0000562	1-methylxanthine	HMDB0010738	met-d-Creatinine	GCST90199763	5:176565124-177065124	-0.1280381397988579	0.456768716769708	0.7792374946099659
MR-link 2	creatinine	HMDB0000562	1-methylxanthine	HMDB0010738	met-d-Creatinine	GCST90199763	6:43556335-44056335	-0.5245518392550412	0.5013344026531629	0.2954173403526902
MR-link 2	creatinine	HMDB0000562	1-methylxanthine	HMDB0010738	met-d-Creatinine	GCST90199763	6:108750742-109250742	-0.986494382843571	0.6328106695282982	0.1190178694473312
MR-link 2	creatinine	HMDB0000562	1-methylxanthine	HMDB0010738	met-d-Creatinine	GCST90199763	6:133547208-134047208	-0.0280888525122017	0.7062063798682152	0.96827307907913
MR-link 2	creatinine	HMDB0000562	1-methylxanthine	HMDB0010738	met-d-Creatinine	GCST90199763	6:160418389-160927934	0.05104558026499	0.2791364511944188	0.8549003107711454
MR-link 2	creatinine	HMDB0000562	1-methylxanthine	HMDB0010738	met-d-Creatinine	GCST90199763	7:1036567-1536567	0.0029226916877985	0.5394310732717711	0.9956770025313776
MR-link 2	creatinine	HMDB0000562	1-methylxanthine	HMDB0010738	met-d-Creatinine	GCST90199763	7:25488956-25988956	1.740281656768162	0.6747508028370602	0.0099044566179912
MR-link 2	creatinine	HMDB0000562	1-methylxanthine	HMDB0010738	met-d-Creatinine	GCST90199763	7:76984640-77791673	0.2302645370973853	0.7555401703099515	0.7605427840157345
MR-link 2	creatinine	HMDB0000562	1-methylxanthine	HMDB0010738	met-d-Creatinine	GCST90199763	7:128492221-128992221	0.6986002870975154	0.8033146172954724	0.3844932490517133
MR-link 2	creatinine	HMDB0000562	1-methylxanthine	HMDB0010738	met-d-Creatinine	GCST90199763	7:151165041-151665041	0.0933342317192086	0.3336821731237439	0.7797000260909861
MR-link 2	creatinine	HMDB0000562	1-methylxanthine	HMDB0010738	met-d-Creatinine	GCST90199763	8:8031142-9250941	-0.5805929881676637	0.7933852403876969	0.4642955201285542
MR-link 2	creatinine	HMDB0000562	1-methylxanthine	HMDB0010738	met-d-Creatinine	GCST90199763	8:9759952-10530228	-0.5752506595210699	1.2991092699180722	0.6579075775661423
MR-link 2	creatinine	HMDB0000562	1-methylxanthine	HMDB0010738	met-d-Creatinine	GCST90199763	8:10561829-11945872	-0.0645091620004635	0.6141860708212248	0.9163504547872764
MR-link 2	creatinine	HMDB0000562	1-methylxanthine	HMDB0010738	met-d-Creatinine	GCST90199763	8:19609539-20109539	-0.7195719284795288	0.5365855606223946	0.1799139834126039
MR-link 2	creatinine	HMDB0000562	1-methylxanthine	HMDB0010738	met-d-Creatinine	GCST90199763	8:23527006-24027006	0.5389722588945012	0.6320924003316398	0.3938370384916025
MR-link 2	creatinine	HMDB0000562	1-methylxanthine	HMDB0010738	met-d-Creatinine	GCST90199763	8:30157389-30657389	-0.5180693289138764	0.8301790604803062	0.5325978449750706
MR-link 2	creatinine	HMDB0000562	1-methylxanthine	HMDB0010738	met-d-Creatinine	GCST90199763	8:144768354-145268354	0.2196080150236157	0.7262153735830383	0.762346644591646
MR-link 2	creatinine	HMDB0000562	1-methylxanthine	HMDB0010738	met-d-Creatinine	GCST90199763	9:71184707-71684707	0.0208218256563053	0.552285245797159	0.9699259060109646
MR-link 2	creatinine	HMDB0000562	1-methylxanthine	HMDB0010738	met-d-Creatinine	GCST90199763	10:52398454-52898454	0.3366682323955804	0.6179815896206925	0.5859001362885117
MR-link 2	creatinine	HMDB0000562	1-methylxanthine	HMDB0010738	met-d-Creatinine	GCST90199763	11:1928330-2428330	-0.7776984439601968	0.7039453630507148	0.269258816376555
MR-link 2	creatinine	HMDB0000562	1-methylxanthine	HMDB0010738	met-d-Creatinine	GCST90199763	11:2548804-3048804	0.5054962202071798	0.5603319893967282	0.3669840958601441
MR-link 2	creatinine	HMDB0000562	1-methylxanthine	HMDB0010738	met-d-Creatinine	GCST90199763	11:30504837-31294673	-0.0302739632883582	0.3183492413906912	0.9242380167605118
MR-link 2	creatinine	HMDB0000562	1-methylxanthine	HMDB0010738	met-d-Creatinine	GCST90199763	11:116373213-117240760	0.1934585066006558	0.4617133310423149	0.6752151495580854
MR-link 2	creatinine	HMDB0000562	1-methylxanthine	HMDB0010738	met-d-Creatinine	GCST90199763	12:15092463-15592463	-1.4975473446984422	0.7557600299584337	0.0475339181623066
MR-link 2	creatinine	HMDB0000562	1-methylxanthine	HMDB0010738	met-d-Creatinine	GCST90199763	15:41118334-41871842	-0.3282173820460137	0.5356413225104737	0.5400377527172093
MR-link 2	creatinine	HMDB0000562	1-methylxanthine	HMDB0010738	met-d-Creatinine	GCST90199763	15:45400360-46179051	0.5555121755239811	0.3026295993209825	0.0664142534745676
MR-link 2	creatinine	HMDB0000562	1-methylxanthine	HMDB0010738	met-d-Creatinine	GCST90199763	15:53700578-54200578	0.7610167697853307	0.5808439301918814	0.1901310665498828
MR-link 2	creatinine	HMDB0000562	1-methylxanthine	HMDB0010738	met-d-Creatinine	GCST90199763	15:76097375-76597375	-1.101035396619943	0.6566990408566872	0.0936166193922747
MR-link 2	creatinine	HMDB0000562	1-methylxanthine	HMDB0010738	met-d-Creatinine	GCST90199763	16:20142332-21335139	-0.3487742408055178	0.2936365980092116	0.2349220252414529
MR-link 2	creatinine	HMDB0000562	1-methylxanthine	HMDB0010738	met-d-Creatinine	GCST90199763	16:89453424-89953424	-0.4392008953167062	0.5450112411975361	0.420325549166968
MR-link 2	creatinine	HMDB0000562	1-methylxanthine	HMDB0010738	met-d-Creatinine	GCST90199763	17:19176536-19724875	0.4841859375158344	0.5329393328304782	0.3636036561287665
MR-link 2	creatinine	HMDB0000562	1-methylxanthine	HMDB0010738	met-d-Creatinine	GCST90199763	17:37200083-37954217	0.6740155453678773	0.6031739116074636	0.2638027760050543
MR-link 2	creatinine	HMDB0000562	1-methylxanthine	HMDB0010738	met-d-Creatinine	GCST90199763	17:58690466-59700441	0.0854018521453124	0.4399255523830787	0.8460756853872453
MR-link 2	creatinine	HMDB0000562	1-methylxanthine	HMDB0010738	met-d-Creatinine	GCST90199763	18:76910235-77410235	0.4331292281491807	0.6035345789272399	0.4729704246144802
MR-link 2	creatinine	HMDB0000562	1-methylxanthine	HMDB0010738	met-d-Creatinine	GCST90199763	19:32940263-33709298	0.4333146631622785	0.7341805109101859	0.5550553617724376
MR-link 2	creatinine	HMDB0000562	1-methylxanthine	HMDB0010738	met-d-Creatinine	GCST90199763	19:45162079-45662079	2.06044924978566	1.277422278671171	0.1067501009182728
MR-link 2	creatinine	HMDB0000562	1-methylxanthine	HMDB0010738	met-d-Creatinine	GCST90199763	20:32653904-33537782	0.2592469656224567	0.6507011047463261	0.6903266983360071
MR-link 2	creatinine	HMDB0000562	1-methylxanthine	HMDB0010738	met-d-Creatinine	GCST90199763	22:38345240-38845240	0.918966975746224	0.6653389046291641	0.167217067916877
MR-link 2	citrulline	HMDB0000904	glycine	HMDB0000123	bioa_005	bioa_008	2:211099261-211599261	-0.8645314279270156	0.6444771239459118	0.1797756064867289
MR-link 2	citrulline	HMDB0000904	glycine	HMDB0000123	bioa_005	bioa_008	8:10310878-10810878	0.021365103573348	0.0896366461554478	0.8116078362085333
MR-link 2	citrulline	HMDB0000904	glycine	HMDB0000123	bioa_005	bioa_008	8:11437159-11937159	0.2380889226748642	0.1380122828148424	0.0845043171208095
MR-link 2	citrulline	HMDB0000904	glycine	HMDB0000123	bioa_005	bioa_008	9:133044244-133627617	0.005203833432705	0.0417248378060551	0.9007468994889298
MR-link 2	citrulline	HMDB0000904	glycine	HMDB0000123	bioa_005	bioa_008	9:135893372-136393372	0.6006978210810805	0.1949110094669239	0.0020567831810369
MR-link 2	citrulline	HMDB0000904	glycine	HMDB0000123	bioa_005	bioa_008	10:97138579-97638579	-0.0231800400846738	0.1062449515009095	0.827292412540777
MR-link 2	citrulline	HMDB0000904	glycine	HMDB0000123	bioa_005	bioa_008	17:9542768-10042768	0.1248884674032159	0.0702483973200458	0.0754346816064851
MR-link 2	aspartate	HMDB0000191	taurocholate	HMDB0000036	bioa_004	GCST90200333	2:211431243-211931243	0.2481771160190027	0.3127153367515189	0.4274167406509139
MR-link 2	aspartate	HMDB0000191	taurocholate	HMDB0000036	bioa_004	GCST90200333	4:178111051-178611051	-0.1158278696043456	0.1092474761641885	0.2890382360072879
MR-link 2	aspartate	HMDB0000191	taurocholate	HMDB0000036	bioa_004	GCST90200333	12:101969766-102469766	-0.2166631108452064	0.1767026915312347	0.2201441373695387
MR-link 2	glutamine	HMDB0000641	glycine	HMDB0000123	met-d-Gln	GCST90200707	1:213912734-214412734	1.2904129285164083	0.4275088808970582	0.0025407378120507
MR-link 2	glutamine	HMDB0000641	glycine	HMDB0000123	met-d-Gln	GCST90200707	2:26939063-28767861	0.42035437112787	0.2162040412413574	0.0518654982851922
MR-link 2	glutamine	HMDB0000641	glycine	HMDB0000123	met-d-Gln	GCST90200707	2:190998205-192033792	0.3488278675642295	0.3262080612271683	0.2849157479486144
MR-link 2	glutamine	HMDB0000641	glycine	HMDB0000123	met-d-Gln	GCST90200707	2:211168890-211668890	-0.0548418052816687	2.348847808164852	0.9813723757718176
MR-link 2	glutamine	HMDB0000641	glycine	HMDB0000123	met-d-Gln	GCST90200707	3:38941335-39441335	-0.0834948899502591	0.7271578924650388	0.9085849394438524
MR-link 2	glutamine	HMDB0000641	glycine	HMDB0000123	met-d-Gln	GCST90200707	3:52085887-52937605	0.0956500579441742	1.029344122041467	0.925964491026819
MR-link 2	glutamine	HMDB0000641	glycine	HMDB0000123	met-d-Gln	GCST90200707	3:121763465-122263465	1.4433766080596238	0.6959569888364217	0.038084407005751
MR-link 2	glutamine	HMDB0000641	glycine	HMDB0000123	met-d-Gln	GCST90200707	3:159689586-160441236	0.7555452126202744	0.4584490095435996	0.0993431621603489
MR-link 2	glutamine	HMDB0000641	glycine	HMDB0000123	met-d-Gln	GCST90200707	4:17991903-18491903	0.6367279770186476	0.7736696439366837	0.4105095663460718
MR-link 2	glutamine	HMDB0000641	glycine	HMDB0000123	met-d-Gln	GCST90200707	5:55611894-56111894	1.95333908212261	1.5157750269157462	0.1975116252089881
MR-link 2	glutamine	HMDB0000641	glycine	HMDB0000123	met-d-Gln	GCST90200707	5:127968645-128468645	-0.5715258911808008	1.7587293252080571	0.745207382205402
MR-link 2	glutamine	HMDB0000641	glycine	HMDB0000123	met-d-Gln	GCST90200707	5:174698943-175198943	0.596168915622368	0.7763459307984507	0.4425367438013122
MR-link 2	glutamine	HMDB0000641	glycine	HMDB0000123	met-d-Gln	GCST90200707	6:20425792-20925792	0.3555857743604906	0.5699903391162632	0.5327292091519215
MR-link 2	glutamine	HMDB0000641	glycine	HMDB0000123	met-d-Gln	GCST90200707	6:56020405-56520405	0.8631206142650765	0.8317322493619458	0.2993917947182062
MR-link 2	glutamine	HMDB0000641	glycine	HMDB0000123	met-d-Gln	GCST90200707	6:126492728-127693092	0.9816712606500037	0.3909499698667263	0.0120393285499093
MR-link 2	glutamine	HMDB0000641	glycine	HMDB0000123	met-d-Gln	GCST90200707	6:131635614-132135614	-0.0387418657474704	0.5128935613138863	0.9397883521239836
MR-link 2	glutamine	HMDB0000641	glycine	HMDB0000123	met-d-Gln	GCST90200707	7:1635600-2135600	1.343174060732218	1.0477652033892737	0.1998630465404848
MR-link 2	glutamine	HMDB0000641	glycine	HMDB0000123	met-d-Gln	GCST90200707	7:72772933-73272933	0.0135970027295845	0.3097752440920832	0.9649895974866038
MR-link 2	glutamine	HMDB0000641	glycine	HMDB0000123	met-d-Gln	GCST90200707	8:17124777-17669461	0.8948105891970779	0.4303830413048388	0.0376079021792131
MR-link 2	glutamine	HMDB0000641	glycine	HMDB0000123	met-d-Gln	GCST90200707	8:126231747-126731747	2.1920760303435705	0.8407459523803582	0.0091259648146216
MR-link 2	glutamine	HMDB0000641	glycine	HMDB0000123	met-d-Gln	GCST90200707	9:4040541-4540541	1.377492948111039	0.724308924873373	0.0571969027783402
MR-link 2	glutamine	HMDB0000641	glycine	HMDB0000123	met-d-Gln	GCST90200707	9:21884172-22384172	-0.1856892977113275	0.6336128764098806	0.7694730235458618
MR-link 2	glutamine	HMDB0000641	glycine	HMDB0000123	met-d-Gln	GCST90200707	10:22676227-23176227	0.782498878762782	1.0320919645519804	0.4483505440999557
MR-link 2	glutamine	HMDB0000641	glycine	HMDB0000123	met-d-Gln	GCST90200707	10:98828483-99609412	0.0659185205313274	0.216948830465759	0.7612470239573468
MR-link 2	glutamine	HMDB0000641	glycine	HMDB0000123	met-d-Gln	GCST90200707	10:114535278-115035278	-0.3803860542924528	0.7683774944622036	0.6205641141720337
MR-link 2	glutamine	HMDB0000641	glycine	HMDB0000123	met-d-Gln	GCST90200707	11:8005408-8505408	0.2774827531624902	0.335895446315086	0.4087481698719817
MR-link 2	glutamine	HMDB0000641	glycine	HMDB0000123	met-d-Gln	GCST90200707	11:73860169-74360169	0.5464065775498669	0.5587064507764216	0.3280816993035932
MR-link 2	glutamine	HMDB0000641	glycine	HMDB0000123	met-d-Gln	GCST90200707	12:4051876-4551876	-0.1076731547894049	0.7944680852320015	0.892193945913038
MR-link 2	glutamine	HMDB0000641	glycine	HMDB0000123	met-d-Gln	GCST90200707	12:46377388-47736079	0.237550144681823	0.2046740949507524	0.2457938909842111
MR-link 2	glutamine	HMDB0000641	glycine	HMDB0000123	met-d-Gln	GCST90200707	12:55949170-57674145	-0.0915148125298688	0.0770185577322511	0.2347476571405448
MR-link 2	glutamine	HMDB0000641	glycine	HMDB0000123	met-d-Gln	GCST90200707	12:57753270-58582050	0.2441620898761752	0.3132237101202122	0.4356773271748355
MR-link 2	glutamine	HMDB0000641	glycine	HMDB0000123	met-d-Gln	GCST90200707	12:59330993-60240767	0.4750763465729211	0.2750287868341724	0.084101319026374
MR-link 2	glutamine	HMDB0000641	glycine	HMDB0000123	met-d-Gln	GCST90200707	14:21242229-21782312	0.0354899102814047	0.3208998355259589	0.9119375299547932
MR-link 2	glutamine	HMDB0000641	glycine	HMDB0000123	met-d-Gln	GCST90200707	14:74940531-75440531	-0.3456567313987509	0.9365682866608256	0.7120775598109401
MR-link 2	glutamine	HMDB0000641	glycine	HMDB0000123	met-d-Gln	GCST90200707	14:94594947-95094947	-0.8356919713795063	0.8124204116494246	0.3036466527671875
MR-link 2	glutamine	HMDB0000641	glycine	HMDB0000123	met-d-Gln	GCST90200707	14:100545139-101045139	1.675274277393112	0.6364562290961812	0.008483618632734
MR-link 2	glutamine	HMDB0000641	glycine	HMDB0000123	met-d-Gln	GCST90200707	16:70118909-70618909	-0.8391136040740654	0.719891237209555	0.2437715003632015
MR-link 2	glutamine	HMDB0000641	glycine	HMDB0000123	met-d-Gln	GCST90200707	17:6935779-7435779	0.8510696480725994	1.0697385409422058	0.4262723580003478
MR-link 2	glutamine	HMDB0000641	glycine	HMDB0000123	met-d-Gln	GCST90200707	17:25345818-25845818	-0.2747433360716967	0.5999845759801613	0.6470118346163325
MR-link 2	glutamine	HMDB0000641	glycine	HMDB0000123	met-d-Gln	GCST90200707	18:31306350-31806350	0.8300107969357216	0.6313040134213547	0.1885918887306487
MR-link 2	glutamine	HMDB0000641	glycine	HMDB0000123	met-d-Gln	GCST90200707	22:44074730-44574730	1.5878268797560646	0.7252249404124539	0.0285658376147828
MR-link 2	creatinine	HMDB0000562	orotate	HMDB0000226	M00513	GCST90200392	7:23845366-24345366	-0.0500379747116242	0.2289192638571066	0.8269745043697247
MR-link 2	citrate	HMDB0000094	alanine	HMDB0000161	met-d-Citrate	bioa_001	1:206967359-207467359	0.8159270667347377	0.1489418464813889	4.297746814752844e-08
MR-link 2	citrate	HMDB0000094	alanine	HMDB0000161	met-d-Citrate	bioa_001	2:6909613-7409613	0.2305048482353491	0.2037716094647894	0.2579742186017839
MR-link 2	citrate	HMDB0000094	alanine	HMDB0000161	met-d-Citrate	bioa_001	2:211290507-211790507	0.5218049473574834	0.2796786713682265	0.0620791202629135
MR-link 2	citrate	HMDB0000094	alanine	HMDB0000161	met-d-Citrate	bioa_001	2:241907241-242693157	0.1768000584408176	0.2080303620377558	0.3953939059144974
MR-link 2	citrate	HMDB0000094	alanine	HMDB0000161	met-d-Citrate	bioa_001	4:77164144-77664144	-0.1902133681324314	0.2020039766353649	0.3463811829371189
MR-link 2	citrate	HMDB0000094	alanine	HMDB0000161	met-d-Citrate	bioa_001	5:14438417-15122542	0.0869625923170046	0.0435231177639774	0.0457081839734317
MR-link 2	citrate	HMDB0000094	alanine	HMDB0000161	met-d-Citrate	bioa_001	5:43252947-44074677	-0.2420229867266542	0.123924542739236	0.0508211683535664
MR-link 2	citrate	HMDB0000094	alanine	HMDB0000161	met-d-Citrate	bioa_001	5:176569252-177069252	0.0416749834452936	0.2607439878293723	0.8730141699071902
MR-link 2	citrate	HMDB0000094	alanine	HMDB0000161	met-d-Citrate	bioa_001	6:18111878-18611878	-0.0671171290485423	0.1779118559178265	0.7059883212279138
MR-link 2	citrate	HMDB0000094	alanine	HMDB0000161	met-d-Citrate	bioa_001	7:72772933-73272933	0.8049511708829147	0.2319811528007657	0.0005206541028899
MR-link 2	citrate	HMDB0000094	alanine	HMDB0000161	met-d-Citrate	bioa_001	8:126256694-126756694	-0.1166911679275076	0.1404317720814978	0.4060043423036759
MR-link 2	citrate	HMDB0000094	alanine	HMDB0000161	met-d-Citrate	bioa_001	9:95648531-96148531	-0.1092718344971623	0.1895223208172752	0.5642337135925577
MR-link 2	citrate	HMDB0000094	alanine	HMDB0000161	met-d-Citrate	bioa_001	9:135899500-136399500	0.1477175939173153	0.2474041903991332	0.5504607165820646
MR-link 2	citrate	HMDB0000094	alanine	HMDB0000161	met-d-Citrate	bioa_001	10:64654071-65607438	0.3350326661117003	0.1992419882738999	0.0926587621965599
MR-link 2	citrate	HMDB0000094	alanine	HMDB0000161	met-d-Citrate	bioa_001	10:94589724-95089724	-0.4906410395272873	0.2198977172143288	0.025666302404157
MR-link 2	citrate	HMDB0000094	alanine	HMDB0000161	met-d-Citrate	bioa_001	11:13111524-13611524	-0.1853292656863522	0.2314757929368568	0.423338869007231
MR-link 2	citrate	HMDB0000094	alanine	HMDB0000161	met-d-Citrate	bioa_001	11:61356683-61856683	-0.208626011193161	0.1729861908389752	0.2278070924186136
MR-link 2	citrate	HMDB0000094	alanine	HMDB0000161	met-d-Citrate	bioa_001	12:20812570-21569526	-0.3578599670135979	0.2158498559122082	0.0973353225754307
MR-link 2	citrate	HMDB0000094	alanine	HMDB0000161	met-d-Citrate	bioa_001	12:120844110-121665390	0.215139724956504	0.1091455969253729	0.048709464355323
MR-link 2	citrate	HMDB0000094	alanine	HMDB0000161	met-d-Citrate	bioa_001	14:55030981-55530981	0.2129121167855932	0.2208481776724412	0.3350130700524588
MR-link 2	citrate	HMDB0000094	alanine	HMDB0000161	met-d-Citrate	bioa_001	14:102387585-102887585	-0.3963577975447806	0.2297870253377722	0.0845469408318227
MR-link 2	citrate	HMDB0000094	alanine	HMDB0000161	met-d-Citrate	bioa_001	15:42429423-42929423	0.2465865062952	0.146513285570305	0.0923689520071506
MR-link 2	citrate	HMDB0000094	alanine	HMDB0000161	met-d-Citrate	bioa_001	15:43028726-45186579	0.1584081821239493	0.1466035526741682	0.2799103474077289
MR-link 2	citrate	HMDB0000094	alanine	HMDB0000161	met-d-Citrate	bioa_001	17:6092241-7020419	0.0105331283654262	0.0234334860869824	0.6530778908167705
MR-link 2	citrate	HMDB0000094	alanine	HMDB0000161	met-d-Citrate	bioa_001	17:57343504-58184169	0.088657342335762	0.1728602854343104	0.6080321922323364
MR-link 2	citrate	HMDB0000094	alanine	HMDB0000161	met-d-Citrate	bioa_001	22:18883605-19740639	-0.2806357143237494	0.081301709700115	0.0005568990919795
MR-link 2	tyrosine	HMDB0000158	cholesterol	HMDB0000067	M01299	M00063	1:154514715-155014715	-0.0485891200978484	0.2886853030561785	0.8663380536175358
MR-link 2	tyrosine	HMDB0000158	cholesterol	HMDB0000067	M01299	M00063	6:111242119-112061922	0.1257381196352224	0.1781743441715358	0.4803730279970286
MR-link 2	tyrosine	HMDB0000158	cholesterol	HMDB0000067	M01299	M00063	16:71357384-72149586	0.1499228951351658	0.1706344974058472	0.3796073065952319
MR-link 2	citrate	HMDB0000094	n6,n6,n6-trimethyllysine	HMDB0001325	met-d-Citrate	GCST90200344	1:206967359-207467359	-0.1636619553416456	0.2828255367251895	0.5628135277664921
MR-link 2	citrate	HMDB0000094	n6,n6,n6-trimethyllysine	HMDB0001325	met-d-Citrate	GCST90200344	2:6909613-7409613	0.3591653925268894	0.5708719765043803	0.5292493816283714
MR-link 2	citrate	HMDB0000094	n6,n6,n6-trimethyllysine	HMDB0001325	met-d-Citrate	GCST90200344	2:211290507-211790507	1.0348457915506648	0.5122276054321748	0.0433538249585466
MR-link 2	citrate	HMDB0000094	n6,n6,n6-trimethyllysine	HMDB0001325	met-d-Citrate	GCST90200344	2:241907241-242693157	-0.3314211300693905	0.6715378822570035	0.6216412624248931
MR-link 2	citrate	HMDB0000094	n6,n6,n6-trimethyllysine	HMDB0001325	met-d-Citrate	GCST90200344	4:77164144-77664144	0.8435828414048903	0.6490012461433178	0.1936637035339388
MR-link 2	citrate	HMDB0000094	n6,n6,n6-trimethyllysine	HMDB0001325	met-d-Citrate	GCST90200344	5:14438417-15122542	0.0351497160112775	0.1127403441032561	0.7552108828238759
MR-link 2	citrate	HMDB0000094	n6,n6,n6-trimethyllysine	HMDB0001325	met-d-Citrate	GCST90200344	5:43252947-44074677	0.1168694480463639	0.5283238081038285	0.824930487669661
MR-link 2	citrate	HMDB0000094	n6,n6,n6-trimethyllysine	HMDB0001325	met-d-Citrate	GCST90200344	5:176569252-177069252	0.4054197784340322	1.1929198139080928	0.7339657168770165
MR-link 2	citrate	HMDB0000094	n6,n6,n6-trimethyllysine	HMDB0001325	met-d-Citrate	GCST90200344	6:18111878-18611878	0.2441183727287633	0.4101160277025783	0.5516815756957767
MR-link 2	citrate	HMDB0000094	n6,n6,n6-trimethyllysine	HMDB0001325	met-d-Citrate	GCST90200344	6:160159894-160659894	0.4851266427324069	0.4441869555139326	0.2747593996459317
MR-link 2	citrate	HMDB0000094	n6,n6,n6-trimethyllysine	HMDB0001325	met-d-Citrate	GCST90200344	7:72772933-73272933	0.3231461941817428	0.4122552171291784	0.4331282134744642
MR-link 2	citrate	HMDB0000094	n6,n6,n6-trimethyllysine	HMDB0001325	met-d-Citrate	GCST90200344	8:126256694-126756694	0.8006631724385562	0.4324824264030273	0.0641235947182984
MR-link 2	citrate	HMDB0000094	n6,n6,n6-trimethyllysine	HMDB0001325	met-d-Citrate	GCST90200344	9:95648531-96148531	-0.3040165420538229	0.6083759419756621	0.6172735022435349
MR-link 2	citrate	HMDB0000094	n6,n6,n6-trimethyllysine	HMDB0001325	met-d-Citrate	GCST90200344	10:5959218-6459218	-1.9645545740625483	0.9442048672687036	0.0374664662732398
MR-link 2	citrate	HMDB0000094	n6,n6,n6-trimethyllysine	HMDB0001325	met-d-Citrate	GCST90200344	10:64654071-65607438	-0.3476038164426436	0.4828289522556523	0.4715671153422873
MR-link 2	citrate	HMDB0000094	n6,n6,n6-trimethyllysine	HMDB0001325	met-d-Citrate	GCST90200344	10:94589724-95089724	-0.327538080119104	0.9675495639455997	0.7349688647284622
MR-link 2	citrate	HMDB0000094	n6,n6,n6-trimethyllysine	HMDB0001325	met-d-Citrate	GCST90200344	11:61356683-61856683	0.1724727531430814	0.5408665194122387	0.7498157759524613
MR-link 2	citrate	HMDB0000094	n6,n6,n6-trimethyllysine	HMDB0001325	met-d-Citrate	GCST90200344	12:20812570-21569526	0.5917199866681455	0.4263937958401951	0.1652189026202276
MR-link 2	citrate	HMDB0000094	n6,n6,n6-trimethyllysine	HMDB0001325	met-d-Citrate	GCST90200344	12:120844110-121665390	0.5487601200170534	0.3684894101866811	0.1364306456415234
MR-link 2	citrate	HMDB0000094	n6,n6,n6-trimethyllysine	HMDB0001325	met-d-Citrate	GCST90200344	14:94594947-95094947	-0.1679343060959642	0.8749432778646982	0.8477912695665377
MR-link 2	citrate	HMDB0000094	n6,n6,n6-trimethyllysine	HMDB0001325	met-d-Citrate	GCST90200344	14:102387585-102887585	0.3518610577590358	0.7283119123554473	0.629011502410477
MR-link 2	citrate	HMDB0000094	n6,n6,n6-trimethyllysine	HMDB0001325	met-d-Citrate	GCST90200344	15:42429423-42929423	0.0654698963314016	0.5154456818756011	0.8989276618542288
MR-link 2	citrate	HMDB0000094	n6,n6,n6-trimethyllysine	HMDB0001325	met-d-Citrate	GCST90200344	15:43028726-45186579	-0.6046661153802532	0.4457916215426947	0.1749759566039293
MR-link 2	citrate	HMDB0000094	n6,n6,n6-trimethyllysine	HMDB0001325	met-d-Citrate	GCST90200344	16:58436602-58936602	-0.0219391144028918	0.7037838911561988	0.975131505283072
MR-link 2	citrate	HMDB0000094	n6,n6,n6-trimethyllysine	HMDB0001325	met-d-Citrate	GCST90200344	17:6092241-7020419	0.1032915117043311	0.0708798752909468	0.1450403235880517
MR-link 2	citrate	HMDB0000094	n6,n6,n6-trimethyllysine	HMDB0001325	met-d-Citrate	GCST90200344	17:57343504-58184169	-0.4662540803121938	0.7493838502563979	0.5338213779495455
MR-link 2	citrate	HMDB0000094	n6,n6,n6-trimethyllysine	HMDB0001325	met-d-Citrate	GCST90200344	18:76910235-77410235	-0.6345756889749669	1.1090945423798275	0.5672159317720403
MR-link 2	citrate	HMDB0000094	n6,n6,n6-trimethyllysine	HMDB0001325	met-d-Citrate	GCST90200344	20:62104494-62604494	0.3256299843942996	0.9068135186044716	0.7195258500459418
MR-link 2	citrate	HMDB0000094	n6,n6,n6-trimethyllysine	HMDB0001325	met-d-Citrate	GCST90200344	22:18883605-19740639	-0.0943644000615709	0.1751703313296499	0.5900933120362944
MR-link 2	leucine	HMDB0000687	n-acetylaspartate (naa)	HMDB0000812	met-d-Leu	GCST90199665	2:27480940-28253616	-0.3209364924593543	0.5532112071909899	0.5618244253077826
MR-link 2	leucine	HMDB0000687	n-acetylaspartate (naa)	HMDB0000812	met-d-Leu	GCST90199665	2:64975088-65475088	-0.3282780618349301	1.0515191466411165	0.754893024227184
MR-link 2	leucine	HMDB0000687	n-acetylaspartate (naa)	HMDB0000812	met-d-Leu	GCST90199665	2:165251927-165751927	-0.4439426683384935	0.5907260932818114	0.4523395706292904
MR-link 2	leucine	HMDB0000687	n-acetylaspartate (naa)	HMDB0000812	met-d-Leu	GCST90199665	4:86953335-87453335	0.5860461621492721	0.8760263678346976	0.5035067486852205
MR-link 2	leucine	HMDB0000687	n-acetylaspartate (naa)	HMDB0000812	met-d-Leu	GCST90199665	4:87663610-88163610	1.38239722554806	1.0023547241013202	0.1678486003003659
MR-link 2	leucine	HMDB0000687	n-acetylaspartate (naa)	HMDB0000812	met-d-Leu	GCST90199665	4:88670985-89475171	0.0217442416756693	0.1361646103621436	0.8731246130534793
MR-link 2	leucine	HMDB0000687	n-acetylaspartate (naa)	HMDB0000812	met-d-Leu	GCST90199665	8:76204025-76704025	-0.3304438898677503	0.689471575619979	0.6317456867518534
MR-link 2	leucine	HMDB0000687	n-acetylaspartate (naa)	HMDB0000812	met-d-Leu	GCST90199665	12:56220625-57115338	0.5266830349974452	0.4130292755896598	0.2022486543271167
MR-link 2	leucine	HMDB0000687	n-acetylaspartate (naa)	HMDB0000812	met-d-Leu	GCST90199665	16:69315747-70908300	-0.2122113150066865	0.2487848345391323	0.3936640941055452
MR-link 2	leucine	HMDB0000687	n-acetylaspartate (naa)	HMDB0000812	met-d-Leu	GCST90199665	16:71899923-72399923	-0.0163637803630931	0.4800385250895428	0.9728066002553624
MR-link 2	leucine	HMDB0000687	n-acetylaspartate (naa)	HMDB0000812	met-d-Leu	GCST90199665	17:6935779-7435779	-0.6058226827586561	0.4458760471772939	0.1742339243564369
MR-link 2	leucine	HMDB0000687	n-acetylaspartate (naa)	HMDB0000812	met-d-Leu	GCST90199665	19:49054215-49554215	-0.1418894567250344	0.3673678081137627	0.6993243454702233
MR-link 2	citrate	HMDB0000094	methionine	HMDB0000696	met-d-Citrate	GCST90200391	1:206967359-207467359	-0.2489863795857722	0.3213163922066983	0.438401865347517
MR-link 2	citrate	HMDB0000094	methionine	HMDB0000696	met-d-Citrate	GCST90200391	2:6909613-7409613	0.148131300515949	0.6280864913803588	0.8135526490357803
MR-link 2	citrate	HMDB0000094	methionine	HMDB0000696	met-d-Citrate	GCST90200391	2:211290507-211790507	1.1392720673576917	0.6314283482712412	0.071187788969944
MR-link 2	citrate	HMDB0000094	methionine	HMDB0000696	met-d-Citrate	GCST90200391	2:241907241-242693157	0.5260337691305217	0.9686676949204966	0.5870962460529995
MR-link 2	citrate	HMDB0000094	methionine	HMDB0000696	met-d-Citrate	GCST90200391	4:77164144-77664144	-0.606484858160417	0.9774163504321228	0.534929992188445
MR-link 2	citrate	HMDB0000094	methionine	HMDB0000696	met-d-Citrate	GCST90200391	5:14438417-15122542	0.0259541552205544	0.1113148817942444	0.815637323032346
MR-link 2	citrate	HMDB0000094	methionine	HMDB0000696	met-d-Citrate	GCST90200391	5:43252947-44074677	-0.0793599019124981	0.3934570749302088	0.8401520377492131
MR-link 2	citrate	HMDB0000094	methionine	HMDB0000696	met-d-Citrate	GCST90200391	5:176569252-177069252	-0.6453862494790082	0.97454377537046	0.5078145430536463
MR-link 2	citrate	HMDB0000094	methionine	HMDB0000696	met-d-Citrate	GCST90200391	6:18111878-18611878	0.4593852141496366	0.3905371518825771	0.2394787365562485
MR-link 2	citrate	HMDB0000094	methionine	HMDB0000696	met-d-Citrate	GCST90200391	6:160159894-160659894	-0.1159040745214026	0.4448941599806163	0.7944622601588279
MR-link 2	citrate	HMDB0000094	methionine	HMDB0000696	met-d-Citrate	GCST90200391	7:72772933-73272933	-0.5720106119285098	0.4517389582753746	0.2054266372267553
MR-link 2	citrate	HMDB0000094	methionine	HMDB0000696	met-d-Citrate	GCST90200391	8:126256694-126756694	0.3962583300163704	0.3875611227197392	0.3065722870147703
MR-link 2	citrate	HMDB0000094	methionine	HMDB0000696	met-d-Citrate	GCST90200391	9:95648531-96148531	1.0712472776408126	0.6366660140584998	0.0924546686889006
MR-link 2	citrate	HMDB0000094	methionine	HMDB0000696	met-d-Citrate	GCST90200391	10:5959218-6459218	-0.6121129507687069	0.8610143962080412	0.4771333824977309
MR-link 2	citrate	HMDB0000094	methionine	HMDB0000696	met-d-Citrate	GCST90200391	10:64654071-65607438	-0.7193184550374666	0.4857869206835016	0.1386789819529379
MR-link 2	citrate	HMDB0000094	methionine	HMDB0000696	met-d-Citrate	GCST90200391	10:94589724-95089724	-0.1748259586549359	0.7435005297964284	0.8141008624921096
MR-link 2	citrate	HMDB0000094	methionine	HMDB0000696	met-d-Citrate	GCST90200391	11:61356683-61856683	-0.1482551741301451	0.5157914711376105	0.7737812651348195
MR-link 2	citrate	HMDB0000094	methionine	HMDB0000696	met-d-Citrate	GCST90200391	12:20812570-21569526	0.1675337625578738	0.6111937037638624	0.7840007726237299
MR-link 2	citrate	HMDB0000094	methionine	HMDB0000696	met-d-Citrate	GCST90200391	12:120844110-121665390	0.4567775997080349	0.3458596513145707	0.1866006828251336
MR-link 2	citrate	HMDB0000094	methionine	HMDB0000696	met-d-Citrate	GCST90200391	14:94594947-95094947	2.23615905062078	0.940259171847438	0.0173956463296451
MR-link 2	citrate	HMDB0000094	methionine	HMDB0000696	met-d-Citrate	GCST90200391	14:102387585-102887585	-0.1024853323036991	0.9390650274342968	0.9130950172689372
MR-link 2	citrate	HMDB0000094	methionine	HMDB0000696	met-d-Citrate	GCST90200391	15:42429423-42929423	-0.4328792145403117	0.5202924083207233	0.4054133590592786
MR-link 2	citrate	HMDB0000094	methionine	HMDB0000696	met-d-Citrate	GCST90200391	15:43028726-45186579	-0.5627551555197485	0.4262202505543581	0.1867219100094513
MR-link 2	citrate	HMDB0000094	methionine	HMDB0000696	met-d-Citrate	GCST90200391	16:58436602-58936602	0.361223994855566	0.6765681641321033	0.5934063737105084
MR-link 2	citrate	HMDB0000094	methionine	HMDB0000696	met-d-Citrate	GCST90200391	17:6092241-7020419	-0.0247199081225124	0.0709501434325932	0.7275305086466227
MR-link 2	citrate	HMDB0000094	methionine	HMDB0000696	met-d-Citrate	GCST90200391	17:57343504-58184169	-0.1834462101874748	0.5775925611871224	0.7507846797184377
MR-link 2	citrate	HMDB0000094	methionine	HMDB0000696	met-d-Citrate	GCST90200391	18:76910235-77410235	-0.3021956056696715	1.012099884526909	0.7652583995626947
MR-link 2	citrate	HMDB0000094	methionine	HMDB0000696	met-d-Citrate	GCST90200391	20:62104494-62604494	1.498271006943503	0.8000709948698103	0.0611136132485629
MR-link 2	citrate	HMDB0000094	methionine	HMDB0000696	met-d-Citrate	GCST90200391	22:18883605-19740639	-0.2674352560657982	0.1715532105273338	0.1190187309610227
MR-link 2	histidine	HMDB0000177	lactate	HMDB0000190	bioa_009	met-d-Lactate	2:27492603-27992603	-0.7179846499982527	0.2514120737956124	0.0042927443405947
MR-link 2	histidine	HMDB0000177	lactate	HMDB0000190	bioa_009	met-d-Lactate	2:211331245-211831245	-0.0783394813727621	0.1102748075761323	0.4774546723541522
MR-link 2	histidine	HMDB0000177	lactate	HMDB0000190	bioa_009	met-d-Lactate	3:186208322-186708322	-0.0728936914870018	0.1298048216711745	0.5744132367392372
MR-link 2	histidine	HMDB0000177	lactate	HMDB0000190	bioa_009	met-d-Lactate	4:186893802-187393802	0.0374425972362233	0.0643875404562572	0.5608905167847091
MR-link 2	histidine	HMDB0000177	lactate	HMDB0000190	bioa_009	met-d-Lactate	8:145389726-145889726	-0.1808132882263528	0.1802244954573572	0.3157320555279829
MR-link 2	histidine	HMDB0000177	lactate	HMDB0000190	bioa_009	met-d-Lactate	9:135904304-136404304	0.0077263811006487	0.1785862134445394	0.9654909669347674
MR-link 2	histidine	HMDB0000177	lactate	HMDB0000190	bioa_009	met-d-Lactate	12:56615040-57115040	0.128876379101765	0.1381067507873496	0.3507348088845791
MR-link 2	histidine	HMDB0000177	lactate	HMDB0000190	bioa_009	met-d-Lactate	12:96083535-96730076	0.0863611290174975	0.0413366464675369	0.0366884016981367
MR-link 2	histidine	HMDB0000177	lactate	HMDB0000190	bioa_009	met-d-Lactate	14:21229605-21729605	0.1400288468334554	0.0885514390100899	0.1138031203058128
MR-link 2	histidine	HMDB0000177	lactate	HMDB0000190	bioa_009	met-d-Lactate	15:58473939-58973939	0.0823894498321496	0.1493967041599832	0.5813039602068615
MR-link 2	sarcosine	HMDB0000271	leucine	HMDB0000687	bioa_031	bioa_011	6:42690673-43190673	0.1509763141342023	0.0876752946803275	0.0850706410447911
MR-link 2	sarcosine	HMDB0000271	leucine	HMDB0000687	bioa_031	bioa_011	9:136282183-136851769	0.0659955046669139	0.0432057829213834	0.1266443689220238
MR-link 2	7-methylxanthine	HMDB0001991	allantoin	HMDB0000462	M34390	M01107	5:168189476-168689476	0.2742686475559229	0.4956443120912668	0.5800184275024033
MR-link 2	2-aminobutyrate	HMDB0000452	acetylphosphate	HMDB0001494	M32348	M15488	2:64958074-65458074	0.1377178221113535	0.1319946728532807	0.2967820821841719
MR-link 2	2-aminobutyrate	HMDB0000452	acetylphosphate	HMDB0001494	M32348	M15488	4:88993818-89493818	-0.069245027658964	0.2490635447091123	0.7809958318295048
MR-link 2	bilirubin (z,z)	HMDB0000054	flavin adenine dinucleotide (fad)	HMDB0001248	M27716	GCST90200376	2:234140469-234918570	-0.0606186501429271	0.0581486335759652	0.297190288152154
MR-link 2	pyruvate	HMDB0000243	creatinine	HMDB0000562	met-d-Pyruvate	GCST90200366	1:25486369-25986369	0.4002700974473629	1.03681970922258	0.6994554613049373
MR-link 2	pyruvate	HMDB0000243	creatinine	HMDB0000562	met-d-Pyruvate	GCST90200366	1:154991807-156271079	-0.2536726165978227	0.2986761194196184	0.395701364758674
MR-link 2	pyruvate	HMDB0000243	creatinine	HMDB0000562	met-d-Pyruvate	GCST90200366	1:207429229-207929229	-0.1384118280076809	0.8519596904800283	0.8709413545484449
MR-link 2	pyruvate	HMDB0000243	creatinine	HMDB0000562	met-d-Pyruvate	GCST90200366	2:27480940-28253616	-1.1465381910520605	0.612088976655172	0.0610468345287447
MR-link 2	pyruvate	HMDB0000243	creatinine	HMDB0000562	met-d-Pyruvate	GCST90200366	2:60468043-60968043	1.2977357154067442	0.6284034280839277	0.0389105594654658
MR-link 2	pyruvate	HMDB0000243	creatinine	HMDB0000562	met-d-Pyruvate	GCST90200366	2:173097338-173854224	0.440902602404968	0.2227516395053151	0.0477770457674791
MR-link 2	pyruvate	HMDB0000243	creatinine	HMDB0000562	met-d-Pyruvate	GCST90200366	3:56611222-57111222	0.0620889056636349	0.5597179949416619	0.9116727222247722
MR-link 2	pyruvate	HMDB0000243	creatinine	HMDB0000562	met-d-Pyruvate	GCST90200366	5:35956855-36456855	0.2481644844793843	0.7308569802398915	0.7341933794334998
MR-link 2	pyruvate	HMDB0000243	creatinine	HMDB0000562	met-d-Pyruvate	GCST90200366	5:131157493-131957429	-0.2413325846152195	0.4835905227351463	0.6177489177265904
MR-link 2	pyruvate	HMDB0000243	creatinine	HMDB0000562	met-d-Pyruvate	GCST90200366	7:50177982-50677982	-0.1987098751692613	1.0251434620508248	0.8463041700395626
MR-link 2	pyruvate	HMDB0000243	creatinine	HMDB0000562	met-d-Pyruvate	GCST90200366	8:106322270-106822270	0.0954937017287599	0.5536720677430437	0.8630653749425915
MR-link 2	pyruvate	HMDB0000243	creatinine	HMDB0000562	met-d-Pyruvate	GCST90200366	9:135611502-136391870	-0.2626504589605597	0.3981980214298033	0.5095120953015018
MR-link 2	pyruvate	HMDB0000243	creatinine	HMDB0000562	met-d-Pyruvate	GCST90200366	10:2869150-3388009	-0.158011916689608	0.2201536645837901	0.4729209049438343
MR-link 2	pyruvate	HMDB0000243	creatinine	HMDB0000562	met-d-Pyruvate	GCST90200366	11:56961646-57461646	-0.4003758873157955	0.8631737096287672	0.6427612257337768
MR-link 2	pyruvate	HMDB0000243	creatinine	HMDB0000562	met-d-Pyruvate	GCST90200366	12:48145900-49077761	-0.1662520398490171	0.1438181892631895	0.2476862392534588
MR-link 2	pyruvate	HMDB0000243	creatinine	HMDB0000562	met-d-Pyruvate	GCST90200366	16:69379588-70929689	0.154198365901157	0.28217938113071	0.5847531339465835
MR-link 2	pyruvate	HMDB0000243	creatinine	HMDB0000562	met-d-Pyruvate	GCST90200366	16:70994871-71494871	0.1982513312604619	0.9352698106006468	0.8321286126438785
MR-link 2	pyruvate	HMDB0000243	creatinine	HMDB0000562	met-d-Pyruvate	GCST90200366	16:87636490-88136490	-0.2561120830836509	0.8259024234453504	0.7564851502038489
MR-link 2	pyruvate	HMDB0000243	creatinine	HMDB0000562	met-d-Pyruvate	GCST90200366	18:43532791-44032791	-1.139093419306128	1.0092103640062768	0.2590253787798294
MR-link 2	pyruvate	HMDB0000243	creatinine	HMDB0000562	met-d-Pyruvate	GCST90200366	21:45449580-45972811	0.1169138700751837	0.2750528816246859	0.670793221941836
MR-link 2	creatinine	HMDB0000562	pantothenate	HMDB0000210	bioa_026	GCST90200279	1:109627506-110127506	-0.4096719648020173	0.4405220891385718	0.3523870435336801
MR-link 2	creatinine	HMDB0000562	pantothenate	HMDB0000210	bioa_026	GCST90200279	2:73467567-73967567	1.2625700190612132	0.9008077720331557	0.1610354415284071
MR-link 2	creatinine	HMDB0000562	pantothenate	HMDB0000210	bioa_026	GCST90200279	2:121056440-121556440	-0.1216155668785934	0.7537873567842595	0.871826127484081
MR-link 2	creatinine	HMDB0000562	pantothenate	HMDB0000210	bioa_026	GCST90200279	2:211315692-211815692	0.3423978316798213	0.3724190958864861	0.357892405430242
MR-link 2	creatinine	HMDB0000562	pantothenate	HMDB0000210	bioa_026	GCST90200279	2:217404869-217904869	-0.0586404758651842	0.7361958073787266	0.9365129481691375
MR-link 2	creatinine	HMDB0000562	pantothenate	HMDB0000210	bioa_026	GCST90200279	4:77118847-77618847	0.107571153897193	0.3580393091264469	0.763837671419058
MR-link 2	creatinine	HMDB0000562	pantothenate	HMDB0000210	bioa_026	GCST90200279	5:39171736-39671736	0.6337820784956064	0.5733791605937396	0.269009906723462
MR-link 2	creatinine	HMDB0000562	pantothenate	HMDB0000210	bioa_026	GCST90200279	5:67795622-68295622	-0.72770210302109	0.5104557964242136	0.1539859186378987
MR-link 2	creatinine	HMDB0000562	pantothenate	HMDB0000210	bioa_026	GCST90200279	5:176567143-177067143	0.067937770125796	0.4873479575216979	0.889131697305936
MR-link 2	creatinine	HMDB0000562	pantothenate	HMDB0000210	bioa_026	GCST90200279	6:43564625-44064625	0.4398365878267744	0.9399888221486298	0.6398440690615004
MR-link 2	creatinine	HMDB0000562	pantothenate	HMDB0000210	bioa_026	GCST90200279	6:160442375-160942375	-0.1890256985134358	0.2912945759555099	0.5163927001111517
MR-link 2	creatinine	HMDB0000562	pantothenate	HMDB0000210	bioa_026	GCST90200279	7:77297198-77797198	0.6630607293093099	0.6175236329532101	0.2829385721780945
MR-link 2	creatinine	HMDB0000562	pantothenate	HMDB0000210	bioa_026	GCST90200279	7:151157801-151657801	0.7623545169265035	0.5127195401466199	0.1370454321222439
MR-link 2	creatinine	HMDB0000562	pantothenate	HMDB0000210	bioa_026	GCST90200279	8:23501151-24001151	-0.0652559427068567	1.0220512936376285	0.9490912486031936
MR-link 2	creatinine	HMDB0000562	pantothenate	HMDB0000210	bioa_026	GCST90200279	11:30518678-31018678	0.966898688741989	0.6968515520973076	0.165281847474701
MR-link 2	creatinine	HMDB0000562	pantothenate	HMDB0000210	bioa_026	GCST90200279	15:45399813-46200138	-0.2372250667617679	0.3186501527414498	0.4565929668659896
MR-link 2	creatinine	HMDB0000562	pantothenate	HMDB0000210	bioa_026	GCST90200279	15:75279182-75779182	0.8355994074720058	0.5982878655365496	0.162518514800079
MR-link 2	creatinine	HMDB0000562	pantothenate	HMDB0000210	bioa_026	GCST90200279	15:75910951-76410951	0.7094037356399164	0.7033833782720362	0.3131861111546956
MR-link 2	creatinine	HMDB0000562	pantothenate	HMDB0000210	bioa_026	GCST90200279	16:20117645-20617645	0.9325859932773848	0.5898560624672212	0.1138689059548092
MR-link 2	creatinine	HMDB0000562	pantothenate	HMDB0000210	bioa_026	GCST90200279	17:37370347-37870347	-0.9060427604501412	0.6700267613196494	0.1762957962225686
MR-link 2	creatinine	HMDB0000562	pantothenate	HMDB0000210	bioa_026	GCST90200279	17:58724447-59700441	-0.1823466410309823	0.5382829422845171	0.734793459828696
MR-link 2	creatinine	HMDB0000562	pantothenate	HMDB0000210	bioa_026	GCST90200279	19:33119611-33619611	-0.0135465299511639	0.5017562814900843	0.9784611482221688
MR-link 2	creatinine	HMDB0000562	pantothenate	HMDB0000210	bioa_026	GCST90200279	22:40650077-41150077	-0.5709484206383061	0.4326490954390697	0.1869495524569715
MR-link 2	isoleucine	HMDB0000172	threonine	HMDB0000167	bioa_010	bioa_019	2:27480940-27980940	-2.501090931322952	0.6221421336206742	5.816656117904718e-05
MR-link 2	isoleucine	HMDB0000172	threonine	HMDB0000167	bioa_010	bioa_019	4:88976422-89476422	-0.1187592222583082	0.0966341253509307	0.2190877831156257
MR-link 2	isoleucine	HMDB0000172	threonine	HMDB0000167	bioa_010	bioa_019	12:56615040-57115040	2.5456392323550023	0.6461304927064279	8.154203441139759e-05
MR-link 2	isoleucine	HMDB0000172	threonine	HMDB0000167	bioa_010	bioa_019	16:70059237-70559237	0.1115949239970341	0.1741658088111864	0.5216919060121032
MR-link 2	4-acetamidobutanoate	HMDB0003681	serotonin (5ht)	HMDB0000259	M01558	M02342	8:18010431-18510431	0.0498907056009682	0.0563982739213997	0.3763648253748707
MR-link 2	4-acetamidobutanoate	HMDB0003681	serotonin (5ht)	HMDB0000259	M01558	M02342	18:22536478-23036478	0.1570312846930308	0.4102059391033329	0.7018600152152221
MR-link 2	methionine	HMDB0000696	biliverdin	HMDB0001008	bioa_013	M02137	5:89993899-90493899	-0.1766487438380798	0.26259991866006	0.5011435505162881
MR-link 2	methionine	HMDB0000696	biliverdin	HMDB0001008	bioa_013	M02137	10:81796208-82296208	-0.0674062293345584	0.5646854363346524	0.9049826083361724
MR-link 2	methionine	HMDB0000696	biliverdin	HMDB0001008	bioa_013	M02137	12:46900176-47464292	-0.3399266265318276	0.3115410102192544	0.2752229086817499
MR-link 2	methionine	HMDB0000696	biliverdin	HMDB0001008	bioa_013	M02137	12:56615040-57115040	0.4899154793840562	0.3742800083860959	0.1905497834974968
MR-link 2	betaine	HMDB0000043	hydroxy-n6,n6,n6-trimethyllysine*	HMDB01422	M03141	GCST90200240	2:211337631-211837631	-0.1638054915675054	0.1028456138351792	0.1112203444686314
MR-link 2	betaine	HMDB0000043	hydroxy-n6,n6,n6-trimethyllysine*	HMDB01422	M03141	GCST90200240	5:78095798-78666416	-0.113590602193495	0.0797204570832049	0.1541972690819053
MR-link 2	betaine	HMDB0000043	hydroxy-n6,n6,n6-trimethyllysine*	HMDB01422	M03141	GCST90200240	12:30349-530349	0.2846011818841977	0.1547201456056655	0.0658478763121744
MR-link 2	tyrosine	HMDB0000158	sphinganine-1-phosphate	HMDB0001383	M01299	GCST90199845	1:154514715-155014715	-0.0620696558557846	0.2077661519938032	0.7651325741408431
MR-link 2	tyrosine	HMDB0000158	sphinganine-1-phosphate	HMDB0001383	M01299	GCST90199845	6:111242119-112061922	-0.223350331257073	0.1492152936308909	0.1344367946369465
MR-link 2	tyrosine	HMDB0000158	sphinganine-1-phosphate	HMDB0001383	M01299	GCST90199845	16:71357384-72149586	0.1120684757795417	0.1658685470007618	0.499265216052614
MR-link 2	isoleucine	HMDB0000172	adenosine 5'-diphosphate (adp)	HMDB0001341	bioa_010	GCST90200355	2:27480940-27980940	-0.5881415982686777	0.5051075316813761	0.2442664478149767
MR-link 2	isoleucine	HMDB0000172	adenosine 5'-diphosphate (adp)	HMDB0001341	bioa_010	GCST90200355	4:88976422-89476422	0.1116503141879269	0.2421725974856524	0.6447726925816312
MR-link 2	isoleucine	HMDB0000172	adenosine 5'-diphosphate (adp)	HMDB0001341	bioa_010	GCST90200355	12:56615040-57115040	0.1858306519560665	0.9202151451520866	0.8399615870680734
MR-link 2	isoleucine	HMDB0000172	adenosine 5'-diphosphate (adp)	HMDB0001341	bioa_010	GCST90200355	16:70059237-70559237	-0.4961223694658973	0.4277823452516468	0.2461488980882804
MR-link 2	creatinine	HMDB0000562	arachidonate (20:4n6)	HMDB0001043	M00513	GCST90200358	7:23845366-24345366	0.0451828535670728	0.1934274414233321	0.81530273982551
MR-link 2	histidine	HMDB0000177	n-acetylglucosaminylasparagine	HMDB0000489	met-d-His	GCST90200316	1:168963261-169463261	0.3407493998688583	0.6384748258028189	0.5935541105027917
MR-link 2	histidine	HMDB0000177	n-acetylglucosaminylasparagine	HMDB0000489	met-d-His	GCST90200316	2:27491237-27991237	-0.4232276351397677	0.5686690672093948	0.4567298371068919
MR-link 2	histidine	HMDB0000177	n-acetylglucosaminylasparagine	HMDB0000489	met-d-His	GCST90200316	2:211290507-212074453	-1.1737801777797146	0.333487291196996	0.0004320109500975
MR-link 2	histidine	HMDB0000177	n-acetylglucosaminylasparagine	HMDB0000489	met-d-His	GCST90200316	3:148408762-149190142	-0.2243817171371324	0.2701595888852484	0.4062264879453834
MR-link 2	histidine	HMDB0000177	n-acetylglucosaminylasparagine	HMDB0000489	met-d-His	GCST90200316	6:134622121-135122121	0.7154407136900095	0.6412862004521684	0.264578815745865
MR-link 2	histidine	HMDB0000177	n-acetylglucosaminylasparagine	HMDB0000489	met-d-His	GCST90200316	11:8005408-8505408	0.1357473308686788	1.3242724752184585	0.918354177658148
MR-link 2	histidine	HMDB0000177	n-acetylglucosaminylasparagine	HMDB0000489	met-d-His	GCST90200316	12:46932531-47432531	0.397946362252042	0.6103142377527717	0.5143784690307655
MR-link 2	histidine	HMDB0000177	n-acetylglucosaminylasparagine	HMDB0000489	met-d-His	GCST90200316	12:56610020-57110020	-0.1254130852127623	0.3856360463369561	0.745021382141533
MR-link 2	histidine	HMDB0000177	n-acetylglucosaminylasparagine	HMDB0000489	met-d-His	GCST90200316	12:95659569-96755187	0.0351805761752213	0.1049306193871474	0.7374179182600341
MR-link 2	histidine	HMDB0000177	n-acetylglucosaminylasparagine	HMDB0000489	met-d-His	GCST90200316	14:21241151-21765620	0.8515169589103474	0.2541155720705754	0.0008054813842085
MR-link 2	histidine	HMDB0000177	n-acetylglucosaminylasparagine	HMDB0000489	met-d-His	GCST90200316	14:24625832-25125832	-0.2743718865895237	1.0733545022477058	0.7982435478565737
MR-link 2	histidine	HMDB0000177	n-acetylglucosaminylasparagine	HMDB0000489	met-d-His	GCST90200316	14:94599201-95099201	0.5971308058270416	0.9593106739633868	0.5336406140285759
MR-link 2	histidine	HMDB0000177	n-acetylglucosaminylasparagine	HMDB0000489	met-d-His	GCST90200316	15:43028726-45092210	-0.0436751685758482	0.6099704869397267	0.9429185678005024
MR-link 2	histidine	HMDB0000177	n-acetylglucosaminylasparagine	HMDB0000489	met-d-His	GCST90200316	20:38915692-39415692	0.8863750349116872	0.5906852518966741	0.1334622296757914
MR-link 2	5-oxoproline	HMDB0000267	taurine	HMDB0000251	M01494	GCST90200420	8:144903138-145403138	0.0294629167602746	0.0675223677086895	0.6625878421877237
MR-link 2	arginine	HMDB0000517	choline phosphate	HMDB0001565	bioa_002	GCST90200363	2:24182937-24682937	0.3017340089051052	0.3062711404625788	0.3245327656493932
MR-link 2	arginine	HMDB0000517	choline phosphate	HMDB0001565	bioa_002	GCST90200363	2:211333022-211833022	0.2146785518705825	0.2227110749862297	0.3350795240374473
MR-link 2	arginine	HMDB0000517	choline phosphate	HMDB0001565	bioa_002	GCST90200363	2:219037276-219788019	0.68041108756487	0.4375733213227506	0.1199544662032092
MR-link 2	arginine	HMDB0000517	choline phosphate	HMDB0001565	bioa_002	GCST90200363	4:144583533-145083533	-0.0031630629320352	0.2317497396541443	0.989110319053664
MR-link 2	arginine	HMDB0000517	choline phosphate	HMDB0001565	bioa_002	GCST90200363	5:177386199-177886199	-0.233507464109459	0.9555272299119016	0.8069399989847356
MR-link 2	arginine	HMDB0000517	choline phosphate	HMDB0001565	bioa_002	GCST90200363	6:131339506-132265729	-0.1975211835379521	0.1138426177726551	0.0827342058887169
MR-link 2	arginine	HMDB0000517	choline phosphate	HMDB0001565	bioa_002	GCST90200363	6:135177817-135677817	-0.2989608348904747	0.3625441752271732	0.4095879002070756
MR-link 2	arginine	HMDB0000517	choline phosphate	HMDB0001565	bioa_002	GCST90200363	10:99898951-100398951	0.6293542294631311	0.6623680950987717	0.3420320642167991
MR-link 2	arginine	HMDB0000517	choline phosphate	HMDB0001565	bioa_002	GCST90200363	12:46680313-47435518	0.0806757846351315	0.2833210896556045	0.7758353989531608
MR-link 2	arginine	HMDB0000517	choline phosphate	HMDB0001565	bioa_002	GCST90200363	19:12757458-13257458	-0.0865522100333884	0.1526641958525564	0.5707515160997427
MR-link 2	glycine	HMDB0000123	aspartate	HMDB0000191	met-d-Gly	GCST90200370	1:11606378-12106378	-0.3290479941260074	1.0491670225075749	0.753803707269182
MR-link 2	glycine	HMDB0000123	aspartate	HMDB0000191	met-d-Gly	GCST90200370	1:75982013-76482013	-0.1783293624385206	0.3621726600432635	0.6224452941049539
MR-link 2	glycine	HMDB0000123	aspartate	HMDB0000191	met-d-Gly	GCST90200370	1:120004506-120504506	-0.9160843473595968	0.6017777830295722	0.1279347486999886
MR-link 2	glycine	HMDB0000123	aspartate	HMDB0000191	met-d-Gly	GCST90200370	1:151589838-152089838	1.2880575369664795	0.9940825655355888	0.1950702781600221
MR-link 2	glycine	HMDB0000123	aspartate	HMDB0000191	met-d-Gly	GCST90200370	2:165276338-165776338	0.1455260951346363	0.6687864599517667	0.8277429266235303
MR-link 2	glycine	HMDB0000123	aspartate	HMDB0000191	met-d-Gly	GCST90200370	2:208538752-212979649	-0.0793959123967185	0.024786948957963	0.0013594083685267
MR-link 2	glycine	HMDB0000123	aspartate	HMDB0000191	met-d-Gly	GCST90200370	2:226790540-227290540	-0.0533345863020117	0.9178465636150266	0.9536622912401828
MR-link 2	glycine	HMDB0000123	aspartate	HMDB0000191	met-d-Gly	GCST90200370	3:12110357-12610357	-0.3673696192925358	0.6096467864819259	0.5467786778790011
MR-link 2	glycine	HMDB0000123	aspartate	HMDB0000191	met-d-Gly	GCST90200370	3:48534270-49826414	-0.452677915520064	0.6284627977254704	0.4713440637098927
MR-link 2	glycine	HMDB0000123	aspartate	HMDB0000191	met-d-Gly	GCST90200370	3:125116791-126249375	0.0295580744138822	0.1512315532515324	0.8450413636623211
MR-link 2	glycine	HMDB0000123	aspartate	HMDB0000191	met-d-Gly	GCST90200370	4:102676923-103438709	-1.1490845601885191	0.8741705925991301	0.1886828777126862
MR-link 2	glycine	HMDB0000123	aspartate	HMDB0000191	met-d-Gly	GCST90200370	5:90005685-90505685	-0.2124244967193078	0.6468465070274462	0.7426091216604611
MR-link 2	glycine	HMDB0000123	aspartate	HMDB0000191	met-d-Gly	GCST90200370	5:131427047-131927047	-0.650137553724075	0.6570003236116936	0.3223919731816973
MR-link 2	glycine	HMDB0000123	aspartate	HMDB0000191	met-d-Gly	GCST90200370	6:131620261-132120261	-0.4787204320001494	1.6631852737270685	0.7734741957046669
MR-link 2	glycine	HMDB0000123	aspartate	HMDB0000191	met-d-Gly	GCST90200370	6:160518860-161018860	0.4677857703253717	0.4977093502570055	0.3472804508044715
MR-link 2	glycine	HMDB0000123	aspartate	HMDB0000191	met-d-Gly	GCST90200370	7:55560073-56715237	-0.1954208783400593	0.2470505361185897	0.4289347694580665
MR-link 2	glycine	HMDB0000123	aspartate	HMDB0000191	met-d-Gly	GCST90200370	8:8915380-9434231	0.2412206527510334	0.1925069403056668	0.2101878298953496
MR-link 2	glycine	HMDB0000123	aspartate	HMDB0000191	met-d-Gly	GCST90200370	8:17169461-17669461	0.2839715741118934	0.5101200894852691	0.5777488667530117
MR-link 2	glycine	HMDB0000123	aspartate	HMDB0000191	met-d-Gly	GCST90200370	8:126212070-126756694	0.2274465859017745	0.2678635262520806	0.3958180360912259
MR-link 2	glycine	HMDB0000123	aspartate	HMDB0000191	met-d-Gly	GCST90200370	9:5668443-7086536	0.0979428017521454	0.1725578064233779	0.5703105791947203
MR-link 2	glycine	HMDB0000123	aspartate	HMDB0000191	met-d-Gly	GCST90200370	11:8005408-8505408	0.5225686873748521	0.912359679996706	0.566803081370189
MR-link 2	glycine	HMDB0000123	aspartate	HMDB0000191	met-d-Gly	GCST90200370	12:115016-615016	-0.4219544547662977	0.7196597294383151	0.5576571676853893
MR-link 2	glycine	HMDB0000123	aspartate	HMDB0000191	met-d-Gly	GCST90200370	12:21136493-21636493	-0.921313160871556	0.8583044606921814	0.2830869020402144
MR-link 2	glycine	HMDB0000123	aspartate	HMDB0000191	met-d-Gly	GCST90200370	12:46468358-47667420	0.2217189959516289	0.3009409605081291	0.4612728921766256
MR-link 2	glycine	HMDB0000123	aspartate	HMDB0000191	met-d-Gly	GCST90200370	12:56615338-57115338	-0.1164918985656889	0.4189974598632348	0.7809929300192632
MR-link 2	glycine	HMDB0000123	aspartate	HMDB0000191	met-d-Gly	GCST90200370	12:57516305-58016305	0.5229765748585689	0.5421383276600243	0.3347175247256281
MR-link 2	glycine	HMDB0000123	aspartate	HMDB0000191	met-d-Gly	GCST90200370	12:59343804-59843804	1.6890018111675935	0.790177576949123	0.0325576294659947
MR-link 2	glycine	HMDB0000123	aspartate	HMDB0000191	met-d-Gly	GCST90200370	13:50472895-50972895	-1.5177290270682096	1.2438432190256823	0.2223916472965385
MR-link 2	glycine	HMDB0000123	aspartate	HMDB0000191	met-d-Gly	GCST90200370	14:100551720-101051720	-0.7173889674984759	1.0632852293266817	0.4998721080153907
MR-link 2	glycine	HMDB0000123	aspartate	HMDB0000191	met-d-Gly	GCST90200370	15:42451374-42951374	1.103249936937767	0.91588083345523	0.2283662394193165
MR-link 2	glycine	HMDB0000123	aspartate	HMDB0000191	met-d-Gly	GCST90200370	15:43028726-44613739	0.7749482264084941	0.7229695191482529	0.2837666906828608
MR-link 2	glycine	HMDB0000123	aspartate	HMDB0000191	met-d-Gly	GCST90200370	15:58180763-58713267	0.2421667959594414	0.4181412956471722	0.5624875380292028
MR-link 2	glycine	HMDB0000123	aspartate	HMDB0000191	met-d-Gly	GCST90200370	16:79678196-80178196	-0.3891202836766682	0.8680139912802125	0.6539453370157811
MR-link 2	glycine	HMDB0000123	aspartate	HMDB0000191	met-d-Gly	GCST90200370	16:80626853-81422810	-0.1725394083894811	0.1549979859051376	0.2656345922159387
MR-link 2	glycine	HMDB0000123	aspartate	HMDB0000191	met-d-Gly	GCST90200370	17:45235982-45996386	-0.2169682547502893	0.4175287247899018	0.6033084554723196
MR-link 2	glycine	HMDB0000123	aspartate	HMDB0000191	met-d-Gly	GCST90200370	19:17984588-18484588	-1.5471959292307012	0.8190197581187855	0.0588807689145082
MR-link 2	glucose	HMDB0000122	acetoacetate	HMDB0000060	met-d-Glucose	GCST90200318	2:165251927-165751927	-0.1642930139588478	0.7960117796207878	0.8364822165280854
MR-link 2	glucose	HMDB0000122	acetoacetate	HMDB0000060	met-d-Glucose	GCST90200318	2:169498833-170056652	-0.0920304409326955	0.1701805029065222	0.5886583038074915
MR-link 2	glucose	HMDB0000122	acetoacetate	HMDB0000060	met-d-Glucose	GCST90200318	3:122819058-123319058	-0.3049132671752163	0.5660953892904073	0.5901454653756518
MR-link 2	glucose	HMDB0000122	acetoacetate	HMDB0000060	met-d-Glucose	GCST90200318	3:151951767-152451767	-0.8456910554140733	0.9069924858634542	0.3511234304492641
MR-link 2	glucose	HMDB0000122	acetoacetate	HMDB0000060	met-d-Glucose	GCST90200318	3:170377909-170877909	-0.1798448326605412	0.3689128931525272	0.6259044322157101
MR-link 2	glucose	HMDB0000122	acetoacetate	HMDB0000060	met-d-Glucose	GCST90200318	4:185468314-185968314	-2.1535657372589685	0.8755582636123351	0.0139073075118559
MR-link 2	glucose	HMDB0000122	acetoacetate	HMDB0000060	met-d-Glucose	GCST90200318	5:95479406-95979406	-1.1162150582876411	1.1187136307739451	0.3183925659048087
MR-link 2	glucose	HMDB0000122	acetoacetate	HMDB0000060	met-d-Glucose	GCST90200318	6:7000270-7500270	-0.8934400347941827	0.5656091227087137	0.1141969335615865
MR-link 2	glucose	HMDB0000122	acetoacetate	HMDB0000060	met-d-Glucose	GCST90200318	7:14801789-15301789	-0.3793520871672453	0.4288962150396553	0.376434684675766
MR-link 2	glucose	HMDB0000122	acetoacetate	HMDB0000060	met-d-Glucose	GCST90200318	7:43935955-44473721	0.0370969278732724	0.2693147016257632	0.8904414419899723
MR-link 2	glucose	HMDB0000122	acetoacetate	HMDB0000060	met-d-Glucose	GCST90200318	8:117934783-118434783	-0.7701807109196434	0.7630701982979807	0.3128220092148161
MR-link 2	glucose	HMDB0000122	acetoacetate	HMDB0000060	met-d-Glucose	GCST90200318	9:21884068-22384068	-0.0813304014206931	0.663218896862376	0.902400254664352
MR-link 2	glucose	HMDB0000122	acetoacetate	HMDB0000060	met-d-Glucose	GCST90200318	10:2888477-3388477	0.0749626232432664	0.5053665128586485	0.8820798290677628
MR-link 2	glucose	HMDB0000122	acetoacetate	HMDB0000060	met-d-Glucose	GCST90200318	10:112762852-113262852	2.968367194677604	1.4073298688705882	0.0349256644885359
MR-link 2	glucose	HMDB0000122	acetoacetate	HMDB0000060	met-d-Glucose	GCST90200318	10:114504071-115004071	0.0644777527130971	0.8080060028668039	0.9363974329970606
MR-link 2	glucose	HMDB0000122	acetoacetate	HMDB0000060	met-d-Glucose	GCST90200318	12:4134844-4634844	1.294218343008383	0.7145576603723051	0.0701074060537611
MR-link 2	glucose	HMDB0000122	acetoacetate	HMDB0000060	met-d-Glucose	GCST90200318	12:111682800-112523499	0.7315509316287703	1.0057294723945145	0.4669911154525888
MR-link 2	glucose	HMDB0000122	acetoacetate	HMDB0000060	met-d-Glucose	GCST90200318	12:121166650-121666650	-0.4897818805226223	0.810057348624719	0.5454274072443417
MR-link 2	glucose	HMDB0000122	acetoacetate	HMDB0000060	met-d-Glucose	GCST90200318	13:28213465-28721145	1.3565689904878218	1.49762802340316	0.365035525548949
MR-link 2	glucose	HMDB0000122	acetoacetate	HMDB0000060	met-d-Glucose	GCST90200318	17:43272775-44380160	0.0535574105215123	0.684646779792758	0.9376480113805168
MR-link 2	glucose	HMDB0000122	acetoacetate	HMDB0000060	met-d-Glucose	GCST90200318	17:44543627-45043627	-0.2768741995705508	0.8414099233244474	0.7421104720230123
MR-link 2	glucose	HMDB0000122	acetoacetate	HMDB0000060	met-d-Glucose	GCST90200318	20:22311971-22811971	0.6436581592063085	0.936141635011944	0.4917267982282547
MR-link 2	histidine	HMDB0000177	cystine	HMDB0000192	bioa_009	M31454	2:27492603-27992603	1.7185025257035496	0.8462640378660083	0.0422861387496556
MR-link 2	histidine	HMDB0000177	cystine	HMDB0000192	bioa_009	M31454	2:211331245-211831245	0.6781613837032947	0.801382325133154	0.3974191467401129
MR-link 2	histidine	HMDB0000177	cystine	HMDB0000192	bioa_009	M31454	3:186208322-186708322	1.3923554074274018	0.8646793033711898	0.107341886918177
MR-link 2	histidine	HMDB0000177	cystine	HMDB0000192	bioa_009	M31454	4:186893802-187393802	-0.1045975192258417	0.4801952975758137	0.8275671225143608
MR-link 2	histidine	HMDB0000177	cystine	HMDB0000192	bioa_009	M31454	8:145389726-145889726	-0.5064392977260899	1.2224139395527316	0.6786584857367363
MR-link 2	histidine	HMDB0000177	cystine	HMDB0000192	bioa_009	M31454	9:135904304-136404304	-1.770453704490964	1.3641826695646104	0.1943516765449742
MR-link 2	histidine	HMDB0000177	cystine	HMDB0000192	bioa_009	M31454	12:56615040-57115040	-0.3830531145432002	0.805358427281264	0.634337568902921
MR-link 2	histidine	HMDB0000177	cystine	HMDB0000192	bioa_009	M31454	12:96083535-96730076	0.0137487873702879	0.3360661698607167	0.9673668853136778
MR-link 2	histidine	HMDB0000177	cystine	HMDB0000192	bioa_009	M31454	14:21229605-21729605	-0.1859130347737874	0.6183244441344485	0.7636643908366564
MR-link 2	histidine	HMDB0000177	cystine	HMDB0000192	bioa_009	M31454	15:58473939-58973939	-0.0341323682315048	1.2014922520957012	0.9773364938860256
MR-link 2	dehydroepiandrosterone sulfate (dhea-s)	HMDB0001032	citrulline	HMDB0000904	M32425	M02132	7:98868801-99739571	0.2206464151394225	0.1564037759839269	0.1583187417203504
MR-link 2	dehydroepiandrosterone sulfate (dhea-s)	HMDB0001032	citrulline	HMDB0000904	M32425	M02132	19:48115523-48615523	-0.0277007106619463	0.1345882667249266	0.836932948022182
MR-link 2	threonine	HMDB0000167	tryptophan	HMDB0000929	bioa_019	bioa_020	2:27191397-28253174	-0.3801277445440697	0.0992699853006518	0.0001285440980274
MR-link 2	threonine	HMDB0000167	tryptophan	HMDB0000929	bioa_019	bioa_020	6:126521687-127323798	0.3884921173228868	0.2075073753386208	0.0611810656741321
MR-link 2	threonine	HMDB0000167	tryptophan	HMDB0000929	bioa_019	bioa_020	8:74631674-75131674	-0.0162029454719072	0.1029205551251481	0.8749047275662638
MR-link 2	threonine	HMDB0000167	tryptophan	HMDB0000929	bioa_019	bioa_020	12:46636543-47464292	0.2516784943270093	0.0918511457301313	0.0061426252034791
MR-link 2	threonine	HMDB0000167	tryptophan	HMDB0000929	bioa_019	bioa_020	12:56615040-57115040	0.26407471596319	0.1207079721977752	0.0286903237200433
MR-link 2	threonine	HMDB0000167	tryptophan	HMDB0000929	bioa_019	bioa_020	12:59727701-60227701	0.343773220737259	0.1793402004164759	0.0552534779285281
MR-link 2	threonine	HMDB0000167	tryptophan	HMDB0000929	bioa_019	bioa_020	16:1654524-2154524	-0.0154502259228347	0.1116468320296328	0.8899362993547675
MR-link 2	threonine	HMDB0000167	tryptophan	HMDB0000929	bioa_019	bioa_020	20:42792364-43292364	0.3376012515264992	0.3410991277492549	0.3222986371915005
MR-link 2	citrate	HMDB0000094	heme	HMDB0003178	met-d-Citrate	M32593	1:206967359-207467359	-0.2404894053632738	0.4114697292929345	0.5589079149460641
MR-link 2	citrate	HMDB0000094	heme	HMDB0003178	met-d-Citrate	M32593	2:6909613-7409613	0.9753497138691676	0.5747871375107874	0.0897177326496138
MR-link 2	citrate	HMDB0000094	heme	HMDB0003178	met-d-Citrate	M32593	2:211290507-211790507	-0.6562598798356494	0.6158580678472089	0.2866033810339063
MR-link 2	citrate	HMDB0000094	heme	HMDB0003178	met-d-Citrate	M32593	2:241907241-242693157	0.7413204668206956	0.7658554334121068	0.3330623635136107
MR-link 2	citrate	HMDB0000094	heme	HMDB0003178	met-d-Citrate	M32593	4:77164144-77664144	0.5596937072331083	0.7557612717459451	0.4589545387821534
MR-link 2	citrate	HMDB0000094	heme	HMDB0003178	met-d-Citrate	M32593	5:14438417-15122542	0.1367523114348962	0.145578142620782	0.3475387949736038
MR-link 2	citrate	HMDB0000094	heme	HMDB0003178	met-d-Citrate	M32593	5:43252947-44074677	0.2696788928447463	0.4323011427828867	0.5327445971827351
MR-link 2	citrate	HMDB0000094	heme	HMDB0003178	met-d-Citrate	M32593	5:176569252-177069252	0.8416408463010937	1.302321329680309	0.5181096636182312
MR-link 2	citrate	HMDB0000094	heme	HMDB0003178	met-d-Citrate	M32593	6:18111878-18611878	0.0512504228179184	0.4597052444826525	0.9112314429599492
MR-link 2	citrate	HMDB0000094	heme	HMDB0003178	met-d-Citrate	M32593	7:72772933-73272933	-0.3326222111395596	0.4416915075675039	0.4514111328060596
MR-link 2	citrate	HMDB0000094	heme	HMDB0003178	met-d-Citrate	M32593	8:126256694-126756694	0.7903913789703264	0.4289871199151284	0.0654079706663671
MR-link 2	citrate	HMDB0000094	heme	HMDB0003178	met-d-Citrate	M32593	9:95648531-96148531	-0.2901834093927551	0.8517401857253732	0.733333391591582
MR-link 2	citrate	HMDB0000094	heme	HMDB0003178	met-d-Citrate	M32593	9:135899500-136399500	-0.8881649490930296	0.927171685458478	0.3380983967401787
MR-link 2	citrate	HMDB0000094	heme	HMDB0003178	met-d-Citrate	M32593	10:64654071-65607438	-0.759160367172766	0.776684503249736	0.3283527277900407
MR-link 2	citrate	HMDB0000094	heme	HMDB0003178	met-d-Citrate	M32593	10:94589724-95089724	-0.0153636879308098	0.7679153837533407	0.984037783455336
MR-link 2	citrate	HMDB0000094	heme	HMDB0003178	met-d-Citrate	M32593	11:13111524-13611524	-0.4103932535463456	0.8876312114413509	0.643832802317651
MR-link 2	citrate	HMDB0000094	heme	HMDB0003178	met-d-Citrate	M32593	11:61356683-61856683	-1.123847107864389	0.7215800653434166	0.1193563721752162
MR-link 2	citrate	HMDB0000094	heme	HMDB0003178	met-d-Citrate	M32593	12:20812570-21569526	1.307500287157049	0.6191943258505885	0.0347194487695878
MR-link 2	citrate	HMDB0000094	heme	HMDB0003178	met-d-Citrate	M32593	12:120844110-121665390	-0.188704798735851	0.4100191792439114	0.6453482132296904
MR-link 2	citrate	HMDB0000094	heme	HMDB0003178	met-d-Citrate	M32593	14:55030981-55530981	1.512385762470835	0.8424804123998527	0.0726284713555821
MR-link 2	citrate	HMDB0000094	heme	HMDB0003178	met-d-Citrate	M32593	14:102387585-102887585	0.4293529575978968	0.8452696494192087	0.6114898694703792
MR-link 2	citrate	HMDB0000094	heme	HMDB0003178	met-d-Citrate	M32593	15:42429423-42929423	-0.3252170695073191	0.5688646334765974	0.567528618979533
MR-link 2	citrate	HMDB0000094	heme	HMDB0003178	met-d-Citrate	M32593	15:43028726-45186579	-0.0093505684418521	0.6326091585434636	0.9882069324499146
MR-link 2	citrate	HMDB0000094	heme	HMDB0003178	met-d-Citrate	M32593	17:6092241-7020419	-0.0789055747395897	0.0951839727361492	0.4071159324351786
MR-link 2	citrate	HMDB0000094	heme	HMDB0003178	met-d-Citrate	M32593	17:57343504-58184169	0.1017098485394306	0.8146796024019696	0.9006451207499399
MR-link 2	citrate	HMDB0000094	heme	HMDB0003178	met-d-Citrate	M32593	22:18883605-19740639	-0.0122114142666022	0.2022054367093468	0.9518441251593902
MR-link 2	tryptophan	HMDB0000929	phenylalanine	HMDB0000159	bioa_020	M00064	2:27480940-27980940	-0.1452481530553058	0.4241603217463981	0.7320221098936379
MR-link 2	tryptophan	HMDB0000929	phenylalanine	HMDB0000159	bioa_020	M00064	4:156560755-157060755	0.1923541504846082	0.1653241964081626	0.2446280521057117
MR-link 2	tryptophan	HMDB0000929	phenylalanine	HMDB0000159	bioa_020	M00064	6:111336667-112095774	0.2451180597843705	0.1688709074348864	0.14663748953899
MR-link 2	glycine	HMDB0000123	isoleucine	HMDB0000172	bioa_008	M01125	1:75967169-76725029	0.2934310619558118	0.3911580349300796	0.4531584228066767
MR-link 2	glycine	HMDB0000123	isoleucine	HMDB0000172	bioa_008	M01125	1:120004506-120504506	0.3468238227230462	0.4779966681503328	0.4680975680968078
MR-link 2	glycine	HMDB0000123	isoleucine	HMDB0000172	bioa_008	M01125	2:165258389-165758389	-0.6641144624920899	0.6556382972693302	0.3110944996074121
MR-link 2	glycine	HMDB0000123	isoleucine	HMDB0000172	bioa_008	M01125	2:210575251-212439946	-0.0313036340685752	0.0405412763731908	0.440030155925547
MR-link 2	glycine	HMDB0000123	isoleucine	HMDB0000172	bioa_008	M01125	3:125660381-126160381	-0.3110666942821545	0.2066144776696521	0.1321848863089148
MR-link 2	glycine	HMDB0000123	isoleucine	HMDB0000172	bioa_008	M01125	4:186924683-187424683	-0.1584396197632074	1.0882049645425973	0.8842393611679209
MR-link 2	glycine	HMDB0000123	isoleucine	HMDB0000172	bioa_008	M01125	5:89976061-90476061	0.6201894815049409	0.8254252659773123	0.4524375203842798
MR-link 2	glycine	HMDB0000123	isoleucine	HMDB0000172	bioa_008	M01125	5:131494202-131994202	-0.4385497129076541	0.4277722794175803	0.3052715058160322
MR-link 2	glycine	HMDB0000123	isoleucine	HMDB0000172	bioa_008	M01125	6:160525578-161025578	0.3861228220482717	0.6260698774140484	0.5374057210996703
MR-link 2	glycine	HMDB0000123	isoleucine	HMDB0000172	bioa_008	M01125	7:55797215-56297215	-0.185072422817236	0.2821760170480685	0.5119040357759291
MR-link 2	glycine	HMDB0000123	isoleucine	HMDB0000172	bioa_008	M01125	8:8933358-9433358	-0.1745073987345991	0.2475210974688001	0.4807976023386036
MR-link 2	glycine	HMDB0000123	isoleucine	HMDB0000172	bioa_008	M01125	8:126232077-126732077	-0.2117536652441642	0.3257524633448045	0.5156633424826493
MR-link 2	glycine	HMDB0000123	isoleucine	HMDB0000172	bioa_008	M01125	9:5720079-6894932	-0.1805498112694962	0.1725999322649164	0.295533529120683
MR-link 2	glycine	HMDB0000123	isoleucine	HMDB0000172	bioa_008	M01125	9:135887106-136387106	0.1143938197438391	0.4321027552833655	0.7912116574915401
MR-link 2	glycine	HMDB0000123	isoleucine	HMDB0000172	bioa_008	M01125	10:64798306-65575478	0.8458260786422861	0.5711552582888914	0.1386321700407923
MR-link 2	glycine	HMDB0000123	isoleucine	HMDB0000172	bioa_008	M01125	12:46859387-47359387	0.6784019040591202	0.539059945495219	0.2082143646211728
MR-link 2	glycine	HMDB0000123	isoleucine	HMDB0000172	bioa_008	M01125	12:56611458-57111458	-0.7298328468272821	0.6511723705751699	0.2623737535341992
MR-link 2	glycine	HMDB0000123	isoleucine	HMDB0000172	bioa_008	M01125	15:58217095-58717095	-0.4705228717309311	0.8643071679880242	0.586170982457374
MR-link 2	glycine	HMDB0000123	isoleucine	HMDB0000172	bioa_008	M01125	16:80861176-81361176	-0.2197337748336755	0.1929027035587102	0.2546651115582501
MR-link 2	glycine	HMDB0000123	isoleucine	HMDB0000172	bioa_008	M01125	17:45188952-45974996	-0.2461014915918947	1.0905079369872428	0.8214534098086699
MR-link 2	glycine	HMDB0000123	isoleucine	HMDB0000172	bioa_008	M01125	19:17984588-18484588	0.1047935596042901	0.6794859265365296	0.877432513517778
MR-link 2	glycochenodeoxycholate	HMDB0000637	docosahexaenoate (dha; 22:6n3)	HMDB0002183	M32346	M19323	6:156877825-157377825	-0.3558964977697778	0.2659617657409605	0.1808478373540461
MR-link 2	serine	HMDB0000187	docosahexaenoate (dha; 22:6n3)	HMDB0002183	bioa_018	GCST90199651	1:11610843-12110843	0.184459467038338	0.4234898541749474	0.6631487559055567
MR-link 2	serine	HMDB0000187	docosahexaenoate (dha; 22:6n3)	HMDB0002183	bioa_018	GCST90199651	1:119427250-120522606	-0.1052378638401168	0.0834895554680795	0.2074921605035395
MR-link 2	serine	HMDB0000187	docosahexaenoate (dha; 22:6n3)	HMDB0002183	bioa_018	GCST90199651	2:27480940-27980940	-0.0552190328177205	0.358149600204803	0.8774688516001933
MR-link 2	serine	HMDB0000187	docosahexaenoate (dha; 22:6n3)	HMDB0002183	bioa_018	GCST90199651	2:211315692-212076215	0.0165141837055897	0.1216659756065662	0.8920317361592234
MR-link 2	serine	HMDB0000187	docosahexaenoate (dha; 22:6n3)	HMDB0002183	bioa_018	GCST90199651	3:125660381-126160381	0.0843720819836512	0.3556254314207839	0.812462961581266
MR-link 2	serine	HMDB0000187	docosahexaenoate (dha; 22:6n3)	HMDB0002183	bioa_018	GCST90199651	7:55551853-56922308	0.0106082641417121	0.1239549830532754	0.9317990363521568
MR-link 2	serine	HMDB0000187	docosahexaenoate (dha; 22:6n3)	HMDB0002183	bioa_018	GCST90199651	8:126232621-126732621	-0.7874539948137045	0.4076105647601584	0.0533745317990068
MR-link 2	serine	HMDB0000187	docosahexaenoate (dha; 22:6n3)	HMDB0002183	bioa_018	GCST90199651	10:65065800-65565800	0.014397204584512	0.6307752890989007	0.9817901713613272
MR-link 2	uridine	HMDB0000296	threonine	HMDB0000167	M00606	GCST90200432	1:20665172-21165172	-0.1213047762345951	0.1881135459164999	0.5190252364432031
MR-link 2	uridine	HMDB0000296	threonine	HMDB0000167	M00606	GCST90200432	7:47852911-48352911	-0.0566409147196355	0.2592362951742938	0.8270462172319613
MR-link 2	uridine	HMDB0000296	threonine	HMDB0000167	M00606	GCST90200432	22:50721752-51221752	-0.0227993184578405	0.1661867475405067	0.8908798608675459
MR-link 2	urate	HMDB0000289	stearoyl sphingomyelin (d18:1/18:0)	HMDB0001348	M01604	GCST90200335	4:9676051-10553081	-0.0730121685756898	0.0418977763929776	0.081398906583993
MR-link 2	taurine	HMDB0000251	citrulline	HMDB0000904	bioa_034	GCST90200403	19:54074995-54574995	0.0618358610361129	0.1530695209668753	0.6862330185776395
MR-link 2	7-methylxanthine	HMDB0001991	3-hydroxybutyrate (bhba)	HMDB0000011	M34390	M00542	5:168189476-168689476	0.2501594136138785	0.4414729291683835	0.5709538779487264
MR-link 2	tyrosine	HMDB0000158	eicosapentaenoate (epa; 20:5n3)	HMDB0001999	met-d-Tyr	GCST90200349	2:211293055-211793055	0.0164042497288055	0.7399397610664532	0.982312579774698
MR-link 2	tyrosine	HMDB0000158	eicosapentaenoate (epa; 20:5n3)	HMDB0001999	met-d-Tyr	GCST90200349	3:135701113-136607693	-0.4582833344041324	0.472851221302087	0.3324497040620889
MR-link 2	tyrosine	HMDB0000158	eicosapentaenoate (epa; 20:5n3)	HMDB0001999	met-d-Tyr	GCST90200349	3:186140627-186640627	0.8649270672511062	0.5860188289937136	0.1399607162931136
MR-link 2	tyrosine	HMDB0000158	eicosapentaenoate (epa; 20:5n3)	HMDB0001999	met-d-Tyr	GCST90200349	4:99789651-100289651	-0.2264161139884181	0.3918644413780786	0.5634046006894302
MR-link 2	tyrosine	HMDB0000158	eicosapentaenoate (epa; 20:5n3)	HMDB0001999	met-d-Tyr	GCST90200349	4:124511762-125011762	-0.0887454602774864	1.0992471814070293	0.9356543374198406
MR-link 2	tyrosine	HMDB0000158	eicosapentaenoate (epa; 20:5n3)	HMDB0001999	met-d-Tyr	GCST90200349	5:89941256-90441256	-1.0385210746993163	0.8576158943057645	0.225918542283961
MR-link 2	tyrosine	HMDB0000158	eicosapentaenoate (epa; 20:5n3)	HMDB0001999	met-d-Tyr	GCST90200349	6:43031486-43531486	-0.3874999143397882	0.6477791210894122	0.5497080939118639
MR-link 2	tyrosine	HMDB0000158	eicosapentaenoate (epa; 20:5n3)	HMDB0001999	met-d-Tyr	GCST90200349	6:110683901-112778738	-0.1512005587785659	0.0891113200880545	0.0897419690100924
MR-link 2	tyrosine	HMDB0000158	eicosapentaenoate (epa; 20:5n3)	HMDB0001999	met-d-Tyr	GCST90200349	7:25715759-26215759	0.6737482033741198	0.5482700503789587	0.219123569613134
MR-link 2	tyrosine	HMDB0000158	eicosapentaenoate (epa; 20:5n3)	HMDB0001999	met-d-Tyr	GCST90200349	7:27916442-28416442	-0.8417435549855841	0.7032784006933871	0.2313512781959948
MR-link 2	tyrosine	HMDB0000158	eicosapentaenoate (epa; 20:5n3)	HMDB0001999	met-d-Tyr	GCST90200349	8:126236230-126736230	0.9495167763856568	0.4673022200476594	0.0421626114583206
MR-link 2	tyrosine	HMDB0000158	eicosapentaenoate (epa; 20:5n3)	HMDB0001999	met-d-Tyr	GCST90200349	9:21884651-22384651	-0.1383581111286056	1.007118416857931	0.8907302952033193
MR-link 2	tyrosine	HMDB0000158	eicosapentaenoate (epa; 20:5n3)	HMDB0001999	met-d-Tyr	GCST90200349	10:64760672-65511176	0.3514719019208048	0.494108702999218	0.4768828269719475
MR-link 2	tyrosine	HMDB0000158	eicosapentaenoate (epa; 20:5n3)	HMDB0001999	met-d-Tyr	GCST90200349	11:8005408-8505408	2.1998468942204754	2.30928100389726	0.3407871122605498
MR-link 2	tyrosine	HMDB0000158	eicosapentaenoate (epa; 20:5n3)	HMDB0001999	met-d-Tyr	GCST90200349	11:61320783-61820783	-4.820846892862726	1.1207391157839257	1.6965425611011418e-05
MR-link 2	tyrosine	HMDB0000158	eicosapentaenoate (epa; 20:5n3)	HMDB0001999	met-d-Tyr	GCST90200349	12:21081549-21581549	-1.0350821618127752	0.3367198213796968	0.0021119801418802
MR-link 2	tyrosine	HMDB0000158	eicosapentaenoate (epa; 20:5n3)	HMDB0001999	met-d-Tyr	GCST90200349	12:46690648-47449549	0.6784865278130181	0.4867046569054687	0.1633050495450909
MR-link 2	tyrosine	HMDB0000158	eicosapentaenoate (epa; 20:5n3)	HMDB0001999	met-d-Tyr	GCST90200349	12:56615040-57115040	0.6118263112034446	0.3292345721754739	0.063122239945542
MR-link 2	tyrosine	HMDB0000158	eicosapentaenoate (epa; 20:5n3)	HMDB0001999	met-d-Tyr	GCST90200349	12:59740603-60240603	-0.6066161612973457	0.6549202503687696	0.3543190253075067
MR-link 2	tyrosine	HMDB0000158	eicosapentaenoate (epa; 20:5n3)	HMDB0001999	met-d-Tyr	GCST90200349	12:121174574-121674574	0.1497524021186027	0.3122936347884757	0.6315656499827829
MR-link 2	tyrosine	HMDB0000158	eicosapentaenoate (epa; 20:5n3)	HMDB0001999	met-d-Tyr	GCST90200349	12:122076812-122576812	-0.8460600994868835	0.7103106356252652	0.233609300375854
MR-link 2	tyrosine	HMDB0000158	eicosapentaenoate (epa; 20:5n3)	HMDB0001999	met-d-Tyr	GCST90200349	14:102441854-102941854	-0.4993133258357384	0.745673498411391	0.5031039624379932
MR-link 2	tyrosine	HMDB0000158	eicosapentaenoate (epa; 20:5n3)	HMDB0001999	met-d-Tyr	GCST90200349	16:70194094-72795019	0.1205792096137429	0.1425547755379402	0.3976393530894585
MR-link 2	tyrosine	HMDB0000158	eicosapentaenoate (epa; 20:5n3)	HMDB0001999	met-d-Tyr	GCST90200349	16:79505446-80005446	-0.2148581947137201	1.1679414028023904	0.854042353301581
MR-link 2	tyrosine	HMDB0000158	eicosapentaenoate (epa; 20:5n3)	HMDB0001999	met-d-Tyr	GCST90200349	19:45175460-45675460	-0.4947348767864952	0.9821862779489148	0.6144667352748816
MR-link 2	tyrosine	HMDB0000158	eicosapentaenoate (epa; 20:5n3)	HMDB0001999	met-d-Tyr	GCST90200349	20:42792364-43292364	-0.8242042454981559	1.123343554278556	0.4631277565917995
MR-link 2	tyrosine	HMDB0000158	eicosapentaenoate (epa; 20:5n3)	HMDB0001999	met-d-Tyr	GCST90200349	22:31926825-32426825	0.0353706234081904	0.7100196693791354	0.960268698103711
MR-link 2	tyrosine	HMDB0000158	eicosapentaenoate (epa; 20:5n3)	HMDB0001999	met-d-Tyr	GCST90200349	22:44074855-44574855	-1.3686954160764198	1.2520047209689606	0.2743046454126292
MR-link 2	citrulline	HMDB0000904	biliverdin	HMDB0001008	bioa_005	M02137	2:211099261-211599261	0.0864891545460669	0.1620268093616884	0.5934831435215098
MR-link 2	citrulline	HMDB0000904	biliverdin	HMDB0001008	bioa_005	M02137	8:10310878-10810878	0.832923413685035	0.4023673030829719	0.0384469694380751
MR-link 2	citrulline	HMDB0000904	biliverdin	HMDB0001008	bioa_005	M02137	8:11437159-11937159	0.8266619519271994	0.5119586773347479	0.1063747145104872
MR-link 2	citrulline	HMDB0000904	biliverdin	HMDB0001008	bioa_005	M02137	9:133044244-133627617	-0.0315208867431341	0.1330964497866258	0.8127906905785433
MR-link 2	citrulline	HMDB0000904	biliverdin	HMDB0001008	bioa_005	M02137	9:135893372-136393372	0.1903674502801809	0.3449628530216314	0.5810517235646566
MR-link 2	citrulline	HMDB0000904	biliverdin	HMDB0001008	bioa_005	M02137	10:97138579-97638579	0.0532040568214014	0.3184650802760584	0.8673196752803007
MR-link 2	citrulline	HMDB0000904	biliverdin	HMDB0001008	bioa_005	M02137	17:9542768-10042768	0.0404903037537811	0.2960811383252701	0.891225181176714
MR-link 2	glutamine	HMDB0000641	cortisone	HMDB0002802	met-d-Gln	M01769	1:213912734-214412734	-0.6437413249763846	0.5983422233235591	0.2819832496998394
MR-link 2	glutamine	HMDB0000641	cortisone	HMDB0002802	met-d-Gln	M01769	2:26939063-28767861	0.1784095279044451	0.2236888063437687	0.4251147547774273
MR-link 2	glutamine	HMDB0000641	cortisone	HMDB0002802	met-d-Gln	M01769	2:190998205-192033792	-0.375573571853791	0.2684925852587398	0.1618661028439224
MR-link 2	glutamine	HMDB0000641	cortisone	HMDB0002802	met-d-Gln	M01769	2:211168890-211668890	0.6885925939911284	0.752542699599927	0.3601804519584821
MR-link 2	glutamine	HMDB0000641	cortisone	HMDB0002802	met-d-Gln	M01769	3:38941335-39441335	0.4987458694835904	0.8345342524399962	0.5500843117067995
MR-link 2	glutamine	HMDB0000641	cortisone	HMDB0002802	met-d-Gln	M01769	3:52085887-52937605	0.4177445288952875	0.6937742593584536	0.5470854630948134
MR-link 2	glutamine	HMDB0000641	cortisone	HMDB0002802	met-d-Gln	M01769	3:159689586-160441236	0.1106063627351542	0.6440932179633487	0.8636543960100593
MR-link 2	glutamine	HMDB0000641	cortisone	HMDB0002802	met-d-Gln	M01769	5:55611894-56111894	-0.5714666084633702	1.406761034152131	0.6845746192651934
MR-link 2	glutamine	HMDB0000641	cortisone	HMDB0002802	met-d-Gln	M01769	6:20425792-20925792	1.052039341239999	0.5789434935070124	0.0691909302040637
MR-link 2	glutamine	HMDB0000641	cortisone	HMDB0002802	met-d-Gln	M01769	6:41265224-41765224	-0.4137018344786756	0.9383492581978248	0.6592980112183939
MR-link 2	glutamine	HMDB0000641	cortisone	HMDB0002802	met-d-Gln	M01769	6:56020405-56520405	0.7372282881323532	1.3313564258021735	0.5797552634967971
MR-link 2	glutamine	HMDB0000641	cortisone	HMDB0002802	met-d-Gln	M01769	6:126492728-127693092	0.7899171103496097	0.5859877485462496	0.1776552950413523
MR-link 2	glutamine	HMDB0000641	cortisone	HMDB0002802	met-d-Gln	M01769	6:131635614-132135614	-0.4034212651029292	0.5131230337837134	0.4317458330083121
MR-link 2	glutamine	HMDB0000641	cortisone	HMDB0002802	met-d-Gln	M01769	7:72772933-73272933	-0.3589395208280785	0.3371264117329984	0.2870103267192949
MR-link 2	glutamine	HMDB0000641	cortisone	HMDB0002802	met-d-Gln	M01769	8:17124777-17669461	-0.4209519585130203	0.5020200671733677	0.401740853791135
MR-link 2	glutamine	HMDB0000641	cortisone	HMDB0002802	met-d-Gln	M01769	8:126231747-126731747	0.5282597019727355	0.7435672561186266	0.4774315087250042
MR-link 2	glutamine	HMDB0000641	cortisone	HMDB0002802	met-d-Gln	M01769	9:4040541-4540541	0.9090212712149146	0.5501373429893801	0.0984625433548688
MR-link 2	glutamine	HMDB0000641	cortisone	HMDB0002802	met-d-Gln	M01769	9:21884172-22384172	0.7615213137616829	0.690192396858953	0.2698767528888286
MR-link 2	glutamine	HMDB0000641	cortisone	HMDB0002802	met-d-Gln	M01769	10:98828483-99609412	-0.0097445263732561	0.204469895053884	0.9619891965181788
MR-link 2	glutamine	HMDB0000641	cortisone	HMDB0002802	met-d-Gln	M01769	10:114535278-115035278	0.2122391458777701	0.8977665620207632	0.8131161335339392
MR-link 2	glutamine	HMDB0000641	cortisone	HMDB0002802	met-d-Gln	M01769	11:8005408-8505408	0.0272262063449577	0.5480056014674184	0.9603755213829688
MR-link 2	glutamine	HMDB0000641	cortisone	HMDB0002802	met-d-Gln	M01769	11:18148958-18648958	-1.6607957687319304	0.8968244929941211	0.0640455506419718
MR-link 2	glutamine	HMDB0000641	cortisone	HMDB0002802	met-d-Gln	M01769	11:73860169-74360169	0.2003624680530731	0.6133922101221216	0.7439352080716075
MR-link 2	glutamine	HMDB0000641	cortisone	HMDB0002802	met-d-Gln	M01769	12:4051876-4551876	-0.5099978819526584	0.8421152838534895	0.5447702545234839
MR-link 2	glutamine	HMDB0000641	cortisone	HMDB0002802	met-d-Gln	M01769	12:46377388-47736079	0.1205930454091253	0.2250030552035383	0.5919849425470456
MR-link 2	glutamine	HMDB0000641	cortisone	HMDB0002802	met-d-Gln	M01769	12:55949170-57674145	-0.1970611268033916	0.0937330799180819	0.0355213331282139
MR-link 2	glutamine	HMDB0000641	cortisone	HMDB0002802	met-d-Gln	M01769	12:59330993-60240767	-0.3468559138042854	0.3300212423257984	0.2932535963788448
MR-link 2	glutamine	HMDB0000641	cortisone	HMDB0002802	met-d-Gln	M01769	12:121134495-121634495	-0.3214277272986794	0.8728580138466322	0.7126887412902568
MR-link 2	glutamine	HMDB0000641	cortisone	HMDB0002802	met-d-Gln	M01769	14:21242229-21782312	0.4387000652254544	0.5312679720622491	0.4089400089325889
MR-link 2	glutamine	HMDB0000641	cortisone	HMDB0002802	met-d-Gln	M01769	14:74940531-75440531	-0.2911778568721141	0.8567309811232788	0.7339538158986687
MR-link 2	glutamine	HMDB0000641	cortisone	HMDB0002802	met-d-Gln	M01769	14:100545139-101045139	-0.6748828184988929	0.5201179946903922	0.1944395575924654
MR-link 2	glutamine	HMDB0000641	cortisone	HMDB0002802	met-d-Gln	M01769	16:70118909-70618909	0.4210358576517908	0.7296484822691472	0.5639128998557614
MR-link 2	glutamine	HMDB0000641	cortisone	HMDB0002802	met-d-Gln	M01769	17:25345818-25845818	0.1124672918051599	0.5894346400494748	0.8486780850271513
MR-link 2	glutamine	HMDB0000641	cortisone	HMDB0002802	met-d-Gln	M01769	18:31306350-31806350	0.5787596424418356	1.0275136711438078	0.5732563328437763
MR-link 2	glutamine	HMDB0000641	cortisone	HMDB0002802	met-d-Gln	M01769	20:55862882-56362882	1.0474955073010488	0.7106400497807559	0.1404770166751488
MR-link 2	glutamine	HMDB0000641	cortisone	HMDB0002802	met-d-Gln	M01769	22:44074730-44574730	1.4197693375059253	0.9740705671187212	0.1449610005857376
MR-link 2	serine	HMDB0000187	1,7-dimethylurate	HMDB0011103	M32315	M34400	1:119966025-120466025	-0.1479855205242807	0.1175234569138323	0.2079581520306904
MR-link 2	serine	HMDB0000187	1,7-dimethylurate	HMDB0011103	M32315	M34400	2:211323559-211823559	-0.2127744846498414	0.1310990473078358	0.1045882131198387
MR-link 2	serine	HMDB0000187	1,7-dimethylurate	HMDB0011103	M32315	M34400	7:55822010-56322010	-0.3786699857159362	0.207232659750205	0.0676592099901347
MR-link 2	acetoacetate	HMDB0000060	glutamate	HMDB0000148	met-d-Acetoacetate	bioa_007	1:230046470-230546470	0.3232933909865829	0.3999229724043335	0.4188665970439791
MR-link 2	acetoacetate	HMDB0000060	glutamate	HMDB0000148	met-d-Acetoacetate	bioa_007	5:41395751-42449922	-0.0904708215358759	0.1730338556829085	0.6010783597448275
MR-link 2	acetoacetate	HMDB0000060	glutamate	HMDB0000148	met-d-Acetoacetate	bioa_007	8:8933102-9433102	0.1774963836219695	0.3535930499528049	0.6156820980325559
MR-link 2	acetoacetate	HMDB0000060	glutamate	HMDB0000148	met-d-Acetoacetate	bioa_007	10:113686244-114186244	0.0712271598633145	0.331955497887178	0.830103833675854
MR-link 2	acetoacetate	HMDB0000060	glutamate	HMDB0000148	met-d-Acetoacetate	bioa_007	11:116373213-116873213	0.0535599454856089	0.2263037531423676	0.8129106291230441
MR-link 2	acetoacetate	HMDB0000060	glutamate	HMDB0000148	met-d-Acetoacetate	bioa_007	12:122333527-122833527	0.1072564186114166	0.4428492847990807	0.8086281312208926
MR-link 2	3-methyl-2-oxovalerate	HMDB0000491	4-methyl-2-oxopentanoate	HMDB0000695	M15676	GCST90199655	4:88976422-89476422	0.830614532480507	0.1747075160615134	1.9912055531982767e-06
MR-link 2	2-aminobutyrate	HMDB0000452	kynurenine	HMDB0000684	M32348	M15140	2:64958074-65458074	-0.0121405029152463	0.1231051272622824	0.921440794257082
MR-link 2	2-aminobutyrate	HMDB0000452	kynurenine	HMDB0000684	M32348	M15140	4:88993818-89493818	0.0066062948398991	0.1958411044426548	0.9730901172337532
MR-link 2	1-methylurate	HMDB0003099	taurine	HMDB0000251	M34395	GCST90200420	8:18010431-18510431	0.0202521690020554	0.0965915452785901	0.8339266985361532
MR-link 2	cystine	HMDB0000192	anthranilate	HMDB0001123	M31454	GCST90200324	22:24745202-25245202	0.0637707598446157	0.0858443469258101	0.4575634242100714
MR-link 2	arginine	HMDB0000517	alpha-ketoglutarate	HMDB0000208	bioa_002	GCST90200455	2:24182937-24682937	0.100977621423408	0.3196744923455153	0.7520963407430152
MR-link 2	arginine	HMDB0000517	alpha-ketoglutarate	HMDB0000208	bioa_002	GCST90200455	2:211333022-211833022	-0.3531054033990009	0.2568769711640328	0.1692526884969173
MR-link 2	arginine	HMDB0000517	alpha-ketoglutarate	HMDB0000208	bioa_002	GCST90200455	2:219037276-219788019	-0.0154854138344777	0.3103225915920945	0.9602012645140872
MR-link 2	arginine	HMDB0000517	alpha-ketoglutarate	HMDB0000208	bioa_002	GCST90200455	4:144583533-145083533	-0.1481960716289664	0.2231183019110751	0.5065597450148327
MR-link 2	arginine	HMDB0000517	alpha-ketoglutarate	HMDB0000208	bioa_002	GCST90200455	5:177386199-177886199	0.3959411570193075	0.6711569041853552	0.5552320216313189
MR-link 2	arginine	HMDB0000517	alpha-ketoglutarate	HMDB0000208	bioa_002	GCST90200455	6:131339506-132265729	0.0407080433188246	0.1429460736622452	0.775813443647915
MR-link 2	arginine	HMDB0000517	alpha-ketoglutarate	HMDB0000208	bioa_002	GCST90200455	6:135177817-135677817	-0.324083543562068	0.3512793928980127	0.3562258235380175
MR-link 2	arginine	HMDB0000517	alpha-ketoglutarate	HMDB0000208	bioa_002	GCST90200455	10:99898951-100398951	-0.3116195918909481	0.588042174110743	0.596162348710359
MR-link 2	arginine	HMDB0000517	alpha-ketoglutarate	HMDB0000208	bioa_002	GCST90200455	12:46680313-47435518	0.1468325747782915	0.2934193940804904	0.616780233540982
MR-link 2	arginine	HMDB0000517	alpha-ketoglutarate	HMDB0000208	bioa_002	GCST90200455	19:12757458-13257458	-0.0528907592859352	0.1775533255876181	0.765789703513217
MR-link 2	aspartate	HMDB0000191	cysteine	HMDB0000574	bioa_004	M31453	2:211431243-211931243	0.0764751462815085	0.4154682427466187	0.8539587167654952
MR-link 2	aspartate	HMDB0000191	cysteine	HMDB0000574	bioa_004	M31453	4:178111051-178611051	0.0837034722571783	0.120470562654973	0.4871779150767906
MR-link 2	aspartate	HMDB0000191	cysteine	HMDB0000574	bioa_004	M31453	12:101969766-102469766	0.3094593861447757	0.3098570271419536	0.3179319507214566
MR-link 2	3-methyl-2-oxovalerate	HMDB0000491	4-methyl-2-oxopentanoate	HMDB0000695	M15676	M22116	2:27480940-27980940	0.7326464396950016	0.2103656629180119	0.0004963318876206
MR-link 2	3-methyl-2-oxovalerate	HMDB0000491	4-methyl-2-oxopentanoate	HMDB0000695	M15676	M22116	4:88976422-89476422	0.8758241165566756	0.1330432149185255	4.610343900343635e-11
MR-link 2	tyrosine	HMDB0000158	hippurate	HMDB0000714	met-d-Tyr	GCST90199624	2:211293055-211793055	-0.0131063380910323	0.7434151204901794	0.9859340994897068
MR-link 2	tyrosine	HMDB0000158	hippurate	HMDB0000714	met-d-Tyr	GCST90199624	3:135701113-136607693	-0.5618290901640712	0.5283375415588054	0.2876049268798263
MR-link 2	tyrosine	HMDB0000158	hippurate	HMDB0000714	met-d-Tyr	GCST90199624	3:186140627-186640627	-1.1714313937393168	0.6407321883889012	0.0675090502832232
MR-link 2	tyrosine	HMDB0000158	hippurate	HMDB0000714	met-d-Tyr	GCST90199624	4:99789651-100289651	0.215433561329334	0.4130492859603405	0.6019706909375147
MR-link 2	tyrosine	HMDB0000158	hippurate	HMDB0000714	met-d-Tyr	GCST90199624	4:124511762-125011762	-0.0724360428964697	1.319987806262191	0.956237015668992
MR-link 2	tyrosine	HMDB0000158	hippurate	HMDB0000714	met-d-Tyr	GCST90199624	5:89941256-90441256	-1.1321904503166416	0.5756573809981512	0.0492087743151968
MR-link 2	tyrosine	HMDB0000158	hippurate	HMDB0000714	met-d-Tyr	GCST90199624	6:43031486-43531486	-0.7460184793657322	0.7257121714136042	0.3039586643616178
MR-link 2	tyrosine	HMDB0000158	hippurate	HMDB0000714	met-d-Tyr	GCST90199624	6:110683901-112778738	0.0417204698917011	0.0944547046359605	0.6587076363627389
MR-link 2	tyrosine	HMDB0000158	hippurate	HMDB0000714	met-d-Tyr	GCST90199624	7:25715759-26215759	-0.4285981640565969	0.6772173633537532	0.5268112000508467
MR-link 2	tyrosine	HMDB0000158	hippurate	HMDB0000714	met-d-Tyr	GCST90199624	7:27916442-28416442	-0.0754673162279477	0.5789086844300083	0.8962805457429556
MR-link 2	tyrosine	HMDB0000158	hippurate	HMDB0000714	met-d-Tyr	GCST90199624	8:126236230-126736230	0.2124676491878017	0.5354567198350264	0.6915171230532062
MR-link 2	tyrosine	HMDB0000158	hippurate	HMDB0000714	met-d-Tyr	GCST90199624	9:21884651-22384651	-1.5883448480840745	0.9578616958606022	0.0972731901220144
MR-link 2	tyrosine	HMDB0000158	hippurate	HMDB0000714	met-d-Tyr	GCST90199624	10:64760672-65511176	0.2353553873215286	0.5704613127096625	0.6799214747007025
MR-link 2	tyrosine	HMDB0000158	hippurate	HMDB0000714	met-d-Tyr	GCST90199624	11:8005408-8505408	-2.165545977207241	4.155164339259626	0.6022485220554423
MR-link 2	tyrosine	HMDB0000158	hippurate	HMDB0000714	met-d-Tyr	GCST90199624	11:61320783-61820783	0.0452577195903522	0.4687328450242508	0.923081116241244
MR-link 2	tyrosine	HMDB0000158	hippurate	HMDB0000714	met-d-Tyr	GCST90199624	12:21081549-21581549	-0.0424823441992184	0.3300718073707293	0.8975899947270298
MR-link 2	tyrosine	HMDB0000158	hippurate	HMDB0000714	met-d-Tyr	GCST90199624	12:46690648-47449549	-0.5815912780390164	0.4909805594668999	0.2361952095536517
MR-link 2	tyrosine	HMDB0000158	hippurate	HMDB0000714	met-d-Tyr	GCST90199624	12:56615040-57115040	-0.0293392969684544	0.3540078066176892	0.9339489112425956
MR-link 2	tyrosine	HMDB0000158	hippurate	HMDB0000714	met-d-Tyr	GCST90199624	12:59740603-60240603	-0.2266201531181471	0.7052313910964099	0.7479515671628758
MR-link 2	tyrosine	HMDB0000158	hippurate	HMDB0000714	met-d-Tyr	GCST90199624	12:121174574-121674574	-0.0139072486335725	0.2556921890574458	0.9566239770585854
MR-link 2	tyrosine	HMDB0000158	hippurate	HMDB0000714	met-d-Tyr	GCST90199624	12:122076812-122576812	-0.0413805785459319	0.635552302622619	0.9480867089680628
MR-link 2	tyrosine	HMDB0000158	hippurate	HMDB0000714	met-d-Tyr	GCST90199624	14:102441854-102941854	0.6843566261212797	0.7129776126721595	0.337127138084947
MR-link 2	tyrosine	HMDB0000158	hippurate	HMDB0000714	met-d-Tyr	GCST90199624	16:70194094-72795019	-0.1473541251457566	0.1242161553487272	0.2355149700439183
MR-link 2	tyrosine	HMDB0000158	hippurate	HMDB0000714	met-d-Tyr	GCST90199624	16:79505446-80005446	-0.0548326702212149	0.9912175919157568	0.9558847239741272
MR-link 2	tyrosine	HMDB0000158	hippurate	HMDB0000714	met-d-Tyr	GCST90199624	19:45175460-45675460	0.0957582374616433	0.829983931745653	0.9081490001912146
MR-link 2	tyrosine	HMDB0000158	hippurate	HMDB0000714	met-d-Tyr	GCST90199624	20:42792364-43292364	-0.5445078180423394	1.911060711515877	0.7757020653789907
MR-link 2	tyrosine	HMDB0000158	hippurate	HMDB0000714	met-d-Tyr	GCST90199624	22:31926825-32426825	0.7383778893290024	0.6737480430068137	0.2731112302769267
MR-link 2	tyrosine	HMDB0000158	hippurate	HMDB0000714	met-d-Tyr	GCST90199624	22:44074855-44574855	-0.0504353997565128	0.9629117416889668	0.9582274964316696
MR-link 2	glutamine	HMDB0000641	heme	HMDB0003178	met-d-Gln	M32593	1:213912734-214412734	-0.8875820884293293	0.7867753629645322	0.2592665248160526
MR-link 2	glutamine	HMDB0000641	heme	HMDB0003178	met-d-Gln	M32593	2:26939063-28767861	0.4442583408164643	0.2429499285580134	0.0674594901017396
MR-link 2	glutamine	HMDB0000641	heme	HMDB0003178	met-d-Gln	M32593	2:190998205-192033792	0.474679277642925	0.2925326760022581	0.1046634186294987
MR-link 2	glutamine	HMDB0000641	heme	HMDB0003178	met-d-Gln	M32593	2:211168890-211668890	-0.3093804402523404	0.8442109944030487	0.7140122406609205
MR-link 2	glutamine	HMDB0000641	heme	HMDB0003178	met-d-Gln	M32593	3:38941335-39441335	0.8591336308293482	0.9737344547848148	0.3776103094551799
MR-link 2	glutamine	HMDB0000641	heme	HMDB0003178	met-d-Gln	M32593	3:52085887-52937605	0.9361948419352782	0.810241120031873	0.2479053178220392
MR-link 2	glutamine	HMDB0000641	heme	HMDB0003178	met-d-Gln	M32593	3:159689586-160441236	-0.2411688990748128	0.4645581079236245	0.603665813578067
MR-link 2	glutamine	HMDB0000641	heme	HMDB0003178	met-d-Gln	M32593	5:55611894-56111894	-2.410557851458232	1.5813870895654147	0.1274259699555019
MR-link 2	glutamine	HMDB0000641	heme	HMDB0003178	met-d-Gln	M32593	6:20425792-20925792	-0.0006737694185091	0.6626189126576003	0.9991886888320556
MR-link 2	glutamine	HMDB0000641	heme	HMDB0003178	met-d-Gln	M32593	6:41265224-41765224	-0.5115157607281233	1.038432083787057	0.6223060580250183
MR-link 2	glutamine	HMDB0000641	heme	HMDB0003178	met-d-Gln	M32593	6:56020405-56520405	-0.3070804117060501	0.8068671822454719	0.7035122572157404
MR-link 2	glutamine	HMDB0000641	heme	HMDB0003178	met-d-Gln	M32593	6:126492728-127693092	0.2423091717152577	0.5499972453735962	0.6595284259169041
MR-link 2	glutamine	HMDB0000641	heme	HMDB0003178	met-d-Gln	M32593	6:131635614-132135614	-0.2640693984883904	0.8486100576241535	0.7556647532417256
MR-link 2	glutamine	HMDB0000641	heme	HMDB0003178	met-d-Gln	M32593	7:72772933-73272933	-0.2263875532414494	0.357960824743765	0.5271015763308119
MR-link 2	glutamine	HMDB0000641	heme	HMDB0003178	met-d-Gln	M32593	8:17124777-17669461	0.7783231284132199	0.5553391123700522	0.1610563412324644
MR-link 2	glutamine	HMDB0000641	heme	HMDB0003178	met-d-Gln	M32593	8:126231747-126731747	1.2135370718950624	0.6795557513641515	0.0741348857062649
MR-link 2	glutamine	HMDB0000641	heme	HMDB0003178	met-d-Gln	M32593	9:4040541-4540541	0.4063911355507966	0.7347117488895518	0.580174371242339
MR-link 2	glutamine	HMDB0000641	heme	HMDB0003178	met-d-Gln	M32593	9:21884172-22384172	-0.1699955538864485	0.7005487584066494	0.808268363029559
MR-link 2	glutamine	HMDB0000641	heme	HMDB0003178	met-d-Gln	M32593	10:98828483-99609412	-0.1075973764723644	0.2268223505925887	0.6352371571933171
MR-link 2	glutamine	HMDB0000641	heme	HMDB0003178	met-d-Gln	M32593	10:114535278-115035278	0.0669934812606953	0.8007240712090785	0.9333218899928272
MR-link 2	glutamine	HMDB0000641	heme	HMDB0003178	met-d-Gln	M32593	11:8005408-8505408	0.6074593836731197	0.5056259416451024	0.229595786757049
MR-link 2	glutamine	HMDB0000641	heme	HMDB0003178	met-d-Gln	M32593	11:18148958-18648958	-0.0830314797770359	0.7668247635205807	0.913773903153436
MR-link 2	glutamine	HMDB0000641	heme	HMDB0003178	met-d-Gln	M32593	11:73860169-74360169	0.3772461736683226	0.6705871842450406	0.5737338787523152
MR-link 2	glutamine	HMDB0000641	heme	HMDB0003178	met-d-Gln	M32593	12:4051876-4551876	-0.3204587277230674	0.8311737376883075	0.6998302429471337
MR-link 2	glutamine	HMDB0000641	heme	HMDB0003178	met-d-Gln	M32593	12:46377388-47736079	-0.2819333489422679	0.2438788208043197	0.24766533785484
MR-link 2	glutamine	HMDB0000641	heme	HMDB0003178	met-d-Gln	M32593	12:55949170-57674145	-0.020178077573219	0.0922077446813389	0.8267803069873054
MR-link 2	glutamine	HMDB0000641	heme	HMDB0003178	met-d-Gln	M32593	12:59330993-60240767	0.1558592843686367	0.3610429405337804	0.6659654128834936
MR-link 2	glutamine	HMDB0000641	heme	HMDB0003178	met-d-Gln	M32593	12:121134495-121634495	-0.7648829193315178	0.952526012245092	0.4219719848615335
MR-link 2	glutamine	HMDB0000641	heme	HMDB0003178	met-d-Gln	M32593	14:21242229-21782312	-0.0675283746862936	0.5482074176691023	0.9019642954438544
MR-link 2	glutamine	HMDB0000641	heme	HMDB0003178	met-d-Gln	M32593	14:74940531-75440531	-1.4300901885364916	0.7802166091722754	0.0668115025780412
MR-link 2	glutamine	HMDB0000641	heme	HMDB0003178	met-d-Gln	M32593	14:100545139-101045139	0.7240441835207609	0.5954292276280265	0.2239834871854223
MR-link 2	glutamine	HMDB0000641	heme	HMDB0003178	met-d-Gln	M32593	16:70118909-70618909	0.376814695458341	0.7770774465361369	0.6277382981030817
MR-link 2	glutamine	HMDB0000641	heme	HMDB0003178	met-d-Gln	M32593	17:25345818-25845818	-0.1121493212414448	0.6478786581451688	0.8625709741634352
MR-link 2	glutamine	HMDB0000641	heme	HMDB0003178	met-d-Gln	M32593	18:31306350-31806350	0.9001652124742352	0.9139530146928168	0.3246662659893464
MR-link 2	glutamine	HMDB0000641	heme	HMDB0003178	met-d-Gln	M32593	20:55862882-56362882	0.2548261281012444	0.7367313229123162	0.7294272909709548
MR-link 2	glutamine	HMDB0000641	heme	HMDB0003178	met-d-Gln	M32593	22:44074730-44574730	1.2563587051896892	1.0043332348439844	0.2109570632379765
MR-link 2	arginine	HMDB0000517	lactate	HMDB0000190	bioa_002	M00527	2:24182937-24682937	-0.4669949232159454	0.6200239402343338	0.4513366278753812
MR-link 2	arginine	HMDB0000517	lactate	HMDB0000190	bioa_002	M00527	2:211333022-211833022	-0.5838846967417624	0.2314080458293269	0.0116298077397027
MR-link 2	arginine	HMDB0000517	lactate	HMDB0000190	bioa_002	M00527	2:219037276-219788019	0.2463110497242607	0.3243528187809036	0.4476178875571633
MR-link 2	arginine	HMDB0000517	lactate	HMDB0000190	bioa_002	M00527	4:144583533-145083533	-0.2776602078219494	0.2374729233893495	0.2423114155623836
MR-link 2	arginine	HMDB0000517	lactate	HMDB0000190	bioa_002	M00527	5:177386199-177886199	-1.1096602332139378	0.6236730320307572	0.075201414290252
MR-link 2	arginine	HMDB0000517	lactate	HMDB0000190	bioa_002	M00527	6:131339506-132265729	-0.1725127146360901	0.123699926791113	0.1631345517544078
MR-link 2	arginine	HMDB0000517	lactate	HMDB0000190	bioa_002	M00527	6:135177817-135677817	-0.6112311627093725	0.5132330847076144	0.2336761052853071
MR-link 2	arginine	HMDB0000517	lactate	HMDB0000190	bioa_002	M00527	6:139590693-140090693	-0.0867370590350715	0.3663164796646281	0.8128261063102493
MR-link 2	arginine	HMDB0000517	lactate	HMDB0000190	bioa_002	M00527	10:99898951-100398951	-0.5719918162627385	0.4801813146645448	0.2335752150491648
MR-link 2	arginine	HMDB0000517	lactate	HMDB0000190	bioa_002	M00527	12:46680313-47435518	0.1409898257959295	0.2890129393169014	0.6256686824827054
MR-link 2	arginine	HMDB0000517	lactate	HMDB0000190	bioa_002	M00527	16:68076200-68576200	-0.6318075337431501	0.8355019591763151	0.4495286095763813
MR-link 2	arginine	HMDB0000517	lactate	HMDB0000190	bioa_002	M00527	19:12757458-13257458	0.1472614558607555	0.1620421971604354	0.3634638288646252
MR-link 2	acetylphosphate	HMDB0001494	n-acetyl-aspartyl-glutamate (naag)	HMDB0001067	M15488	GCST90200684	1:109564880-110064880	-0.0995710362702233	0.1869725618103291	0.5943495709999973
MR-link 2	acetylphosphate	HMDB0001494	n-acetyl-aspartyl-glutamate (naag)	HMDB0001067	M15488	GCST90200684	6:96128415-96628415	0.0147529504233236	0.2301741436895265	0.9488947951973448
MR-link 2	cystine	HMDB0000192	lactate	HMDB0000190	M31454	met-d-Lactate	22:24745202-25245202	-0.0201887788570461	0.0184361562135078	0.2734884114848822
MR-link 2	citrulline	HMDB0000904	eicosapentaenoate (epa; 20:5n3)	HMDB0001999	M02132	GCST90200349	10:97115163-97871266	-0.0652907998608717	0.1254210920444111	0.6026644526756557
MR-link 2	3-methyl-2-oxovalerate	HMDB0000491	glycine	HMDB0000123	M15676	bioa_008	2:27480940-27980940	-0.1051976847688556	0.0564127722156872	0.062211563237396
MR-link 2	3-methyl-2-oxovalerate	HMDB0000491	glycine	HMDB0000123	M15676	bioa_008	4:88976422-89476422	-0.0220883159041959	0.0528070825285446	0.6757400651514847
MR-link 2	tryptophan	HMDB0000929	n-acetyl-aspartyl-glutamate (naag)	HMDB0001067	bioa_020	GCST90200684	4:156560755-157060755	-0.0997190469477652	0.1956565898817567	0.6102871405320394
MR-link 2	tryptophan	HMDB0000929	n-acetyl-aspartyl-glutamate (naag)	HMDB0001067	bioa_020	GCST90200684	6:111336667-112095774	-0.0869162870664539	0.1700016782690999	0.6091639484226499
MR-link 2	acetoacetate	HMDB0000060	tryptophan	HMDB0000929	met-d-Acetoacetate	M00054	1:230046470-230546470	-0.0182852100143274	0.8904698354346587	0.9836171187978792
MR-link 2	acetoacetate	HMDB0000060	tryptophan	HMDB0000929	met-d-Acetoacetate	M00054	5:41395751-42449922	-0.2694657387831151	0.5836954452556897	0.6443289698825667
MR-link 2	acetoacetate	HMDB0000060	tryptophan	HMDB0000929	met-d-Acetoacetate	M00054	8:8933102-9433102	-1.1133018538486974	0.6873548344085427	0.1052988534719542
MR-link 2	acetoacetate	HMDB0000060	tryptophan	HMDB0000929	met-d-Acetoacetate	M00054	10:113686244-114186244	0.2049632268395281	0.6621655836323284	0.7569148187182045
MR-link 2	acetoacetate	HMDB0000060	tryptophan	HMDB0000929	met-d-Acetoacetate	M00054	11:116373213-116873213	-1.7677577769926247	1.1549990408191062	0.125886215604331
MR-link 2	acetoacetate	HMDB0000060	tryptophan	HMDB0000929	met-d-Acetoacetate	M00054	12:122333527-122833527	-0.0363282839138643	0.6645259947139158	0.9564029912961284
MR-link 2	tryptophan	HMDB0000929	dihydroorotate	HMDB03349	bioa_020	GCST90200444	4:156560755-157060755	0.1471057528425232	0.1569016835288101	0.3484672648886793
MR-link 2	tryptophan	HMDB0000929	dihydroorotate	HMDB03349	bioa_020	GCST90200444	6:111336667-112095774	0.0523899083735475	0.1684347278558311	0.7557703457521825
MR-link 2	caffeine	HMDB0001847	3-methyl-2-oxovalerate	HMDB0000491	M00569	M15676	7:17037106-17537106	0.0787819068968443	0.1739433497658084	0.6506084811624527
MR-link 2	caffeine	HMDB0001847	3-methyl-2-oxovalerate	HMDB0000491	M00569	M15676	15:74777880-75277880	0.1418611041451881	0.191008776744586	0.4576668626274602
MR-link 2	3-methyl-2-oxovalerate	HMDB0000491	histidine	HMDB0000177	M15676	M00059	2:27480940-27980940	-0.2551348875329514	0.219481923204862	0.2450561900234994
MR-link 2	3-methyl-2-oxovalerate	HMDB0000491	histidine	HMDB0000177	M15676	M00059	4:88976422-89476422	0.0304850317018549	0.1336056375635443	0.8195127249363818
MR-link 2	phenylalanine	HMDB0000159	glutamine	HMDB0000641	met-d-Phe	M00053	6:17868392-18368392	-0.6491674548896413	1.0651307216052897	0.5422115620501367
MR-link 2	phenylalanine	HMDB0000159	glutamine	HMDB0000641	met-d-Phe	M00053	11:57019429-57519429	-0.2538113491056695	0.3665897176975359	0.4887124912952055
MR-link 2	phenylalanine	HMDB0000159	glutamine	HMDB0000641	met-d-Phe	M00053	12:56671418-57171418	-5.726063975698018	2.746165430367371	0.0370590862477356
MR-link 2	phenylalanine	HMDB0000159	glutamine	HMDB0000641	met-d-Phe	M00053	12:102890425-104124563	-0.129502861571863	0.1175266429297239	0.2705042099330161
MR-link 2	phenylalanine	HMDB0000159	glutamine	HMDB0000641	met-d-Phe	M00053	14:55161744-55661744	-0.1733952422791614	0.4085996210706852	0.6712998844069584
MR-link 2	phenylalanine	HMDB0000159	glutamine	HMDB0000641	met-d-Phe	M00053	16:16004626-16504626	-0.5310140623846713	0.7159575224831483	0.4582789656977819
MR-link 2	4-acetamidobutanoate	HMDB0003681	myo-inositol	HMDB0000211	M01558	M19934	8:18010431-18510431	0.0940469580434665	0.050151365746482	0.0607566675064654
MR-link 2	4-acetamidobutanoate	HMDB0003681	myo-inositol	HMDB0000211	M01558	M19934	18:22536478-23036478	0.1814399896160994	0.2247556326127065	0.4195070740077591
MR-link 2	valine	HMDB0000883	citrate	HMDB0000094	M01649	GCST90200304	4:88976422-89476422	-0.0528262070010899	0.1451920227648176	0.7159798496971372
MR-link 2	leucine	HMDB0000687	pantothenate	HMDB0000210	met-d-Leu	M01508	2:27480940-28253616	0.249521514113601	0.6811031349648896	0.7141046028105044
MR-link 2	leucine	HMDB0000687	pantothenate	HMDB0000210	met-d-Leu	M01508	2:64975088-65475088	2.0158167634668924	1.95826416108344	0.3032966337373401
MR-link 2	leucine	HMDB0000687	pantothenate	HMDB0000210	met-d-Leu	M01508	2:165251927-165751927	0.1750481977743443	0.5343923922924024	0.7432406544000365
MR-link 2	leucine	HMDB0000687	pantothenate	HMDB0000210	met-d-Leu	M01508	3:135548658-136048658	-1.288651723124653	0.8896331717052761	0.1474715883569958
MR-link 2	leucine	HMDB0000687	pantothenate	HMDB0000210	met-d-Leu	M01508	4:88670985-89475171	0.0200585816920727	0.1477969375431284	0.8920448757877626
MR-link 2	leucine	HMDB0000687	pantothenate	HMDB0000210	met-d-Leu	M01508	8:76204025-76704025	0.4520741952564195	0.8029085829790815	0.5734037905630605
MR-link 2	leucine	HMDB0000687	pantothenate	HMDB0000210	met-d-Leu	M01508	12:56220625-57115338	0.3741413674489485	0.5358694625632708	0.4850552669269579
MR-link 2	leucine	HMDB0000687	pantothenate	HMDB0000210	met-d-Leu	M01508	12:111660219-112160219	0.949586634836908	0.7882877553174217	0.2283503070634479
MR-link 2	leucine	HMDB0000687	pantothenate	HMDB0000210	met-d-Leu	M01508	16:69315747-70908300	-0.251092048714811	0.2677828709218759	0.348413864078035
MR-link 2	leucine	HMDB0000687	pantothenate	HMDB0000210	met-d-Leu	M01508	16:71899923-72399923	0.3525125977697739	0.373871633784361	0.3457470588086363
MR-link 2	leucine	HMDB0000687	pantothenate	HMDB0000210	met-d-Leu	M01508	19:49054215-49554215	0.1219132138621137	0.5067982680740474	0.8098994856054871
MR-link 2	leucine	HMDB0000687	pantothenate	HMDB0000210	met-d-Leu	M01508	22:18665282-19165282	0.231369136894347	0.694177961579975	0.7389082500560269
MR-link 2	creatinine	HMDB0000562	alpha-tocopherol	HMDB0001893	met-d-Creatinine	M01561	1:62775942-63275942	1.0619183709554112	1.1415513110015227	0.3522460741549424
MR-link 2	creatinine	HMDB0000562	alpha-tocopherol	HMDB0001893	met-d-Creatinine	M01561	1:78344069-78844069	-0.032622898660342	0.6219984044919759	0.958171310203339
MR-link 2	creatinine	HMDB0000562	alpha-tocopherol	HMDB0001893	met-d-Creatinine	M01561	1:150079982-151190625	0.0587622915391994	0.4263083439737125	0.89036696444608
MR-link 2	creatinine	HMDB0000562	alpha-tocopherol	HMDB0001893	met-d-Creatinine	M01561	1:212502129-213002129	-0.3213547432558353	0.6768803817639732	0.6349590857958707
MR-link 2	creatinine	HMDB0000562	alpha-tocopherol	HMDB0001893	met-d-Creatinine	M01561	2:15538692-16038692	-0.8536615416699974	0.8163129682247385	0.2956751955828618
MR-link 2	creatinine	HMDB0000562	alpha-tocopherol	HMDB0001893	met-d-Creatinine	M01561	2:18426203-18926203	0.2796483927040002	0.7161683934704103	0.6961827168303198
MR-link 2	creatinine	HMDB0000562	alpha-tocopherol	HMDB0001893	met-d-Creatinine	M01561	2:54331356-54831356	-0.6118785057884144	0.8026876792233023	0.4458886397057274
MR-link 2	creatinine	HMDB0000562	alpha-tocopherol	HMDB0001893	met-d-Creatinine	M01561	2:73303397-74097901	0.2705112483855649	0.6386505065552155	0.6718816613413752
MR-link 2	creatinine	HMDB0000562	alpha-tocopherol	HMDB0001893	met-d-Creatinine	M01561	2:121056440-121556440	-0.0051553055647954	0.8479297710765308	0.9951489928584628
MR-link 2	creatinine	HMDB0000562	alpha-tocopherol	HMDB0001893	met-d-Creatinine	M01561	2:176734544-177234544	0.0141874660233296	0.5036639919303301	0.9775277497350672
MR-link 2	creatinine	HMDB0000562	alpha-tocopherol	HMDB0001893	met-d-Creatinine	M01561	2:211293055-211793055	-0.6119342585681065	0.3811169783614571	0.1083544196082332
MR-link 2	creatinine	HMDB0000562	alpha-tocopherol	HMDB0001893	met-d-Creatinine	M01561	2:217394852-217894852	-0.5343110982393435	0.6492973207670247	0.4105610674906388
MR-link 2	creatinine	HMDB0000562	alpha-tocopherol	HMDB0001893	met-d-Creatinine	M01561	2:220108198-220608198	0.1668529884898126	1.2542931447588443	0.8941732036969489
MR-link 2	creatinine	HMDB0000562	alpha-tocopherol	HMDB0001893	met-d-Creatinine	M01561	3:38187471-38687471	0.5513504213919302	0.6973694924470625	0.4291689921690672
MR-link 2	creatinine	HMDB0000562	alpha-tocopherol	HMDB0001893	met-d-Creatinine	M01561	3:121465319-121965319	0.8731720847373855	0.7487580384384313	0.2435495399609985
MR-link 2	creatinine	HMDB0000562	alpha-tocopherol	HMDB0001893	met-d-Creatinine	M01561	3:141462708-141962708	-1.5148712033696734	0.6594249625535907	0.0216038891052388
MR-link 2	creatinine	HMDB0000562	alpha-tocopherol	HMDB0001893	met-d-Creatinine	M01561	3:185024780-185524780	1.1485579860099242	0.7682345402550934	0.1348983578719457
MR-link 2	creatinine	HMDB0000562	alpha-tocopherol	HMDB0001893	met-d-Creatinine	M01561	4:76880934-77664144	-0.1396860866012449	0.2723354255021184	0.6080077959443754
MR-link 2	creatinine	HMDB0000562	alpha-tocopherol	HMDB0001893	met-d-Creatinine	M01561	4:103323863-104102802	-0.4171006134848176	0.8436448613038616	0.621021542889251
MR-link 2	creatinine	HMDB0000562	alpha-tocopherol	HMDB0001893	met-d-Creatinine	M01561	5:39144851-39644851	0.6355367814282781	0.3926430092360464	0.1055307194727118
MR-link 2	creatinine	HMDB0000562	alpha-tocopherol	HMDB0001893	met-d-Creatinine	M01561	5:53045546-53835870	-0.1815362759197797	0.562162057139105	0.746751916398008
MR-link 2	creatinine	HMDB0000562	alpha-tocopherol	HMDB0001893	met-d-Creatinine	M01561	5:176565124-177065124	0.0662670823569566	0.3916010038532755	0.8656228748777659
MR-link 2	creatinine	HMDB0000562	alpha-tocopherol	HMDB0001893	met-d-Creatinine	M01561	6:43556335-44056335	0.1375896110780531	0.5473003363718221	0.8015072597653008
MR-link 2	creatinine	HMDB0000562	alpha-tocopherol	HMDB0001893	met-d-Creatinine	M01561	6:108750742-109250742	-0.0669252188525789	0.6024056810215223	0.9115397502959734
MR-link 2	creatinine	HMDB0000562	alpha-tocopherol	HMDB0001893	met-d-Creatinine	M01561	6:133547208-134047208	-0.8774420968774722	0.5989669354130338	0.1429411720741715
MR-link 2	creatinine	HMDB0000562	alpha-tocopherol	HMDB0001893	met-d-Creatinine	M01561	6:160418389-160927934	0.3401309065080621	0.3631400908488523	0.3489446592495974
MR-link 2	creatinine	HMDB0000562	alpha-tocopherol	HMDB0001893	met-d-Creatinine	M01561	7:25488956-25988956	1.0214018440213397	0.77986308267231	0.1902907628811983
MR-link 2	creatinine	HMDB0000562	alpha-tocopherol	HMDB0001893	met-d-Creatinine	M01561	7:76984640-77791673	0.3450102290485675	0.7169411235438988	0.6303563598037976
MR-link 2	creatinine	HMDB0000562	alpha-tocopherol	HMDB0001893	met-d-Creatinine	M01561	7:128492221-128992221	0.5796359638097506	0.8515069281978992	0.4960500406268128
MR-link 2	creatinine	HMDB0000562	alpha-tocopherol	HMDB0001893	met-d-Creatinine	M01561	7:151165041-151665041	0.2071900570099752	0.3534437192341085	0.5577385575292098
MR-link 2	creatinine	HMDB0000562	alpha-tocopherol	HMDB0001893	met-d-Creatinine	M01561	7:155370831-155870831	-0.6445830768120777	0.5876027592127034	0.2726541509490869
MR-link 2	creatinine	HMDB0000562	alpha-tocopherol	HMDB0001893	met-d-Creatinine	M01561	8:8031142-9250941	0.250394811082797	0.571526860513281	0.6613025147399098
MR-link 2	creatinine	HMDB0000562	alpha-tocopherol	HMDB0001893	met-d-Creatinine	M01561	8:10561829-11945872	0.9385292899255356	0.6528767939616997	0.1505677538975369
MR-link 2	creatinine	HMDB0000562	alpha-tocopherol	HMDB0001893	met-d-Creatinine	M01561	8:19609539-20109539	0.0380872038112633	0.5735320078986269	0.9470528759351826
MR-link 2	creatinine	HMDB0000562	alpha-tocopherol	HMDB0001893	met-d-Creatinine	M01561	8:23527006-24027006	-0.836620173036738	0.6546898400620158	0.201288982990155
MR-link 2	creatinine	HMDB0000562	alpha-tocopherol	HMDB0001893	met-d-Creatinine	M01561	9:71184707-71684707	0.1766921857257683	0.6417290249433256	0.7830568125425654
MR-link 2	creatinine	HMDB0000562	alpha-tocopherol	HMDB0001893	met-d-Creatinine	M01561	10:52398454-52898454	-0.2851831099642388	0.6525328323404215	0.6620821605244708
MR-link 2	creatinine	HMDB0000562	alpha-tocopherol	HMDB0001893	met-d-Creatinine	M01561	11:15629946-16129946	-0.3738940198609924	0.6631741563177939	0.5728939152770202
MR-link 2	creatinine	HMDB0000562	alpha-tocopherol	HMDB0001893	met-d-Creatinine	M01561	11:30504837-31294673	0.1010958243763432	0.4174876266795524	0.808661717475865
MR-link 2	creatinine	HMDB0000562	alpha-tocopherol	HMDB0001893	met-d-Creatinine	M01561	11:116373213-117240760	1.2452318863086518	0.4648316864548131	0.0073867163500691
MR-link 2	creatinine	HMDB0000562	alpha-tocopherol	HMDB0001893	met-d-Creatinine	M01561	15:41118334-41871842	-0.1771054712786127	0.5858999679270089	0.7624391060388992
MR-link 2	creatinine	HMDB0000562	alpha-tocopherol	HMDB0001893	met-d-Creatinine	M01561	15:45400360-46179051	-0.0117378699162886	0.3281155723423087	0.9714628966711408
MR-link 2	creatinine	HMDB0000562	alpha-tocopherol	HMDB0001893	met-d-Creatinine	M01561	15:53700578-54200578	-0.4442552261909395	0.5277918553765579	0.3999422972071569
MR-link 2	creatinine	HMDB0000562	alpha-tocopherol	HMDB0001893	met-d-Creatinine	M01561	15:76097375-76597375	-0.0770365981247031	0.6428913058243391	0.904619131435496
MR-link 2	creatinine	HMDB0000562	alpha-tocopherol	HMDB0001893	met-d-Creatinine	M01561	16:20142332-21335139	0.2303826469312776	0.2843297583113484	0.4177874918578725
MR-link 2	creatinine	HMDB0000562	alpha-tocopherol	HMDB0001893	met-d-Creatinine	M01561	16:89453424-89953424	-0.9243999044994312	0.5905003871684915	0.1174770065232342
MR-link 2	creatinine	HMDB0000562	alpha-tocopherol	HMDB0001893	met-d-Creatinine	M01561	17:19176536-19724875	-0.5026204648366981	0.7109110087294063	0.4795608992972108
MR-link 2	creatinine	HMDB0000562	alpha-tocopherol	HMDB0001893	met-d-Creatinine	M01561	17:37200083-37954217	0.9970166551472684	0.4867481164454439	0.040528503010341
MR-link 2	creatinine	HMDB0000562	alpha-tocopherol	HMDB0001893	met-d-Creatinine	M01561	17:58690466-59700441	0.2368515729507279	0.3669036757728842	0.5185762917803884
MR-link 2	creatinine	HMDB0000562	alpha-tocopherol	HMDB0001893	met-d-Creatinine	M01561	19:32940263-33709298	-1.0198254178584762	0.5758910349540368	0.0765831132794878
MR-link 2	creatinine	HMDB0000562	alpha-tocopherol	HMDB0001893	met-d-Creatinine	M01561	20:32653904-33537782	-0.0294665696009768	0.5660368411214298	0.958482726844512
MR-link 2	creatinine	HMDB0000562	alpha-tocopherol	HMDB0001893	met-d-Creatinine	M01561	22:38345240-38845240	0.3278945534734409	0.6037137384395881	0.5870408564099939
MR-link 2	glycochenodeoxycholate	HMDB0000637	glycine	HMDB0000123	M32346	GCST90200707	6:156877825-157377825	-0.4473689236129941	0.2397022338423472	0.0619920289713575
MR-link 2	leucine	HMDB0000687	alpha-ketoglutarate	HMDB0000208	met-d-Leu	M33453	2:27480940-28253616	-0.1788625775010928	0.3995022238435229	0.6543599076661792
MR-link 2	leucine	HMDB0000687	alpha-ketoglutarate	HMDB0000208	met-d-Leu	M33453	2:64975088-65475088	1.1145677771936031	1.257988273012661	0.3756217391029793
MR-link 2	leucine	HMDB0000687	alpha-ketoglutarate	HMDB0000208	met-d-Leu	M33453	2:165251927-165751927	0.136980037821277	0.6080464811561129	0.8217623190553314
MR-link 2	leucine	HMDB0000687	alpha-ketoglutarate	HMDB0000208	met-d-Leu	M33453	3:135548658-136048658	-0.3423835919389102	1.0054350119412396	0.733455332200279
MR-link 2	leucine	HMDB0000687	alpha-ketoglutarate	HMDB0000208	met-d-Leu	M33453	4:88670985-89475171	-0.1048548111597489	0.1622230788514033	0.518045033892558
MR-link 2	leucine	HMDB0000687	alpha-ketoglutarate	HMDB0000208	met-d-Leu	M33453	8:76204025-76704025	-0.4859035385188456	0.947599198316199	0.608109930488193
MR-link 2	leucine	HMDB0000687	alpha-ketoglutarate	HMDB0000208	met-d-Leu	M33453	12:56220625-57115338	-0.0266844051783029	0.5091574563614887	0.9582028467540074
MR-link 2	leucine	HMDB0000687	alpha-ketoglutarate	HMDB0000208	met-d-Leu	M33453	12:111660219-112160219	-0.0376621587764947	0.8963910531352104	0.9664864836764714
MR-link 2	leucine	HMDB0000687	alpha-ketoglutarate	HMDB0000208	met-d-Leu	M33453	16:69315747-70908300	0.1732040761199496	0.3388755562860122	0.6092711609026598
MR-link 2	leucine	HMDB0000687	alpha-ketoglutarate	HMDB0000208	met-d-Leu	M33453	16:71899923-72399923	-0.044852046237639	0.4155828013839085	0.9140546658693302
MR-link 2	leucine	HMDB0000687	alpha-ketoglutarate	HMDB0000208	met-d-Leu	M33453	19:49054215-49554215	-0.3510371074455356	0.5757995140841956	0.5420926082022368
MR-link 2	leucine	HMDB0000687	alpha-ketoglutarate	HMDB0000208	met-d-Leu	M33453	22:18665282-19165282	-0.5546645870035183	0.8430206205758701	0.5105708932834807
MR-link 2	glycochenodeoxycholate	HMDB0000637	urea	HMDB0000294	M32346	M01670	6:156877825-157377825	-0.449818098500196	0.3154549813254457	0.1538872886789419
MR-link 2	creatinine	HMDB0000562	n-stearoyl-sphingosine (d18:1/18:0)*	HMDB0004950	M00513	GCST90200341	7:23845366-24345366	-0.2593979221981312	0.2191942685395047	0.2366444680113636
MR-link 2	creatinine	HMDB0000562	citrulline	HMDB0000904	M00513	M02132	7:23845366-24345366	0.1798328959900474	0.2039243304283852	0.3778520271477467
MR-link 2	pantothenate	HMDB0000210	bilirubin (z,z)	HMDB0000054	M01508	M27716	2:27200724-27700724	-0.033729398038487	0.2017810352270934	0.8672454039505576
MR-link 2	glycine	HMDB0000123	3-(4-hydroxyphenyl)lactate	HMDB0000755	M32338	M32197	2:211289363-212090389	-0.0347335168349702	0.0355445669795214	0.3284789770575268
MR-link 2	pyruvate	HMDB0000243	n-acetylornithine	HMDB0003357	met-d-Pyruvate	bioa_023	1:154991807-156271079	0.2988096182277906	0.2915083484891269	0.3053412378467492
MR-link 2	pyruvate	HMDB0000243	n-acetylornithine	HMDB0003357	met-d-Pyruvate	bioa_023	1:207429229-207929229	-0.3343030906098216	0.4375612475664236	0.4448586659646701
MR-link 2	pyruvate	HMDB0000243	n-acetylornithine	HMDB0003357	met-d-Pyruvate	bioa_023	2:27480940-28253616	0.1660980457122637	0.2444803582305138	0.4968893978177422
MR-link 2	pyruvate	HMDB0000243	n-acetylornithine	HMDB0003357	met-d-Pyruvate	bioa_023	2:60468043-60968043	0.3050508714683253	0.2903513814675221	0.2934301401865112
MR-link 2	pyruvate	HMDB0000243	n-acetylornithine	HMDB0003357	met-d-Pyruvate	bioa_023	2:173097338-173854224	-0.0676061529533693	0.1067333923725692	0.526464988986654
MR-link 2	pyruvate	HMDB0000243	n-acetylornithine	HMDB0003357	met-d-Pyruvate	bioa_023	3:56611222-57111222	0.3051437530871985	0.2330964631171536	0.190504586654417
MR-link 2	pyruvate	HMDB0000243	n-acetylornithine	HMDB0003357	met-d-Pyruvate	bioa_023	5:131157493-131957429	-0.33188230717134	0.3586262471522805	0.3547439916889005
MR-link 2	pyruvate	HMDB0000243	n-acetylornithine	HMDB0003357	met-d-Pyruvate	bioa_023	8:106322270-106822270	0.2139064101120829	0.3005884616542444	0.4766967207549657
MR-link 2	pyruvate	HMDB0000243	n-acetylornithine	HMDB0003357	met-d-Pyruvate	bioa_023	9:135611502-136391870	-0.0998657272967661	0.2728984584399753	0.714406387582051
MR-link 2	pyruvate	HMDB0000243	n-acetylornithine	HMDB0003357	met-d-Pyruvate	bioa_023	10:2869150-3388009	-0.0485517076591804	0.0985383497646937	0.6222112187865416
MR-link 2	pyruvate	HMDB0000243	n-acetylornithine	HMDB0003357	met-d-Pyruvate	bioa_023	11:56961646-57461646	0.3226503500369899	0.4671164986373984	0.4897366174688079
MR-link 2	pyruvate	HMDB0000243	n-acetylornithine	HMDB0003357	met-d-Pyruvate	bioa_023	12:48145900-49077761	-0.1049359969758072	0.0874868328787445	0.2303533919388767
MR-link 2	pyruvate	HMDB0000243	n-acetylornithine	HMDB0003357	met-d-Pyruvate	bioa_023	16:69379588-70929689	-0.1024141054337205	0.1835084560824536	0.5767834081350417
MR-link 2	pyruvate	HMDB0000243	n-acetylornithine	HMDB0003357	met-d-Pyruvate	bioa_023	18:43532791-44032791	-0.1579879324978593	0.4870088189006439	0.7456316887882761
MR-link 2	pyruvate	HMDB0000243	n-acetylornithine	HMDB0003357	met-d-Pyruvate	bioa_023	21:45449580-45972811	0.154596671950822	0.1717696241421578	0.3681078264950961
MR-link 2	acetate	HMDB0000042	n-palmitoyl-sphinganine (d18:0/16:0)	HMDB11760	met-d-Acetate	GCST90200064	2:27480940-27980940	-0.1549084539302566	0.5933696164069237	0.7940418425317891
MR-link 2	acetate	HMDB0000042	n-palmitoyl-sphinganine (d18:0/16:0)	HMDB11760	met-d-Acetate	GCST90200064	2:136358646-136858646	-1.269005106873886	0.7533383543371687	0.0920833751894437
MR-link 2	acetate	HMDB0000042	n-palmitoyl-sphinganine (d18:0/16:0)	HMDB11760	met-d-Acetate	GCST90200064	9:4513491-5013491	-0.1856471883639022	0.5369112811151516	0.729516447940338
MR-link 2	acetate	HMDB0000042	n-palmitoyl-sphinganine (d18:0/16:0)	HMDB11760	met-d-Acetate	GCST90200064	12:111634608-112523499	0.3963583933177156	0.8910860242301302	0.6564615937229761
MR-link 2	acetate	HMDB0000042	n-palmitoyl-sphinganine (d18:0/16:0)	HMDB11760	met-d-Acetate	GCST90200064	12:112590766-113090766	-0.1459563041896015	1.2022151822903486	0.9033693541963856
MR-link 2	acetate	HMDB0000042	n-palmitoyl-sphinganine (d18:0/16:0)	HMDB11760	met-d-Acetate	GCST90200064	15:43683941-44183941	-0.5433202867082647	1.3775906627522048	0.6932865318514501
MR-link 2	acetate	HMDB0000042	n-palmitoyl-sphinganine (d18:0/16:0)	HMDB11760	met-d-Acetate	GCST90200064	20:23910811-24695002	-0.4318616863413618	0.6112581826163688	0.4798693400373497
MR-link 2	acetate	HMDB0000042	n-palmitoyl-sphinganine (d18:0/16:0)	HMDB11760	met-d-Acetate	GCST90200064	20:24698737-26432690	-0.3071077400310676	0.2453853914608031	0.210740341833567
MR-link 2	acetate	HMDB0000042	n-palmitoyl-sphinganine (d18:0/16:0)	HMDB11760	met-d-Acetate	GCST90200064	20:32973832-34017690	1.7727621330571033	1.0013213503152465	0.0766567369621588
MR-link 2	7-methylxanthine	HMDB0001991	cysteine	HMDB0000574	M34390	M31453	5:168189476-168689476	-0.1486403500595428	0.3592967106857201	0.6790952523556648
MR-link 2	acetone	HMDB0001659	citrate	HMDB0000094	met-d-Acetone	M01564	1:120074995-120574995	0.0222692890479771	0.6987855901456964	0.9745768730484584
MR-link 2	acetone	HMDB0001659	citrate	HMDB0000094	met-d-Acetone	M01564	5:41206969-43455198	-0.0730753498154519	0.3330618159035332	0.8263347576656735
MR-link 2	acetone	HMDB0001659	citrate	HMDB0000094	met-d-Acetone	M01564	8:126241733-126741733	1.793652931994008	0.7677055972738083	0.0194713823859263
MR-link 2	acetone	HMDB0001659	citrate	HMDB0000094	met-d-Acetone	M01564	10:135065795-135607239	0.2800598072441979	0.3456053980831064	0.4177415848525715
MR-link 2	acetone	HMDB0001659	citrate	HMDB0000094	met-d-Acetone	M01564	12:122365033-122865033	-2.1054517401119286	1.1951980181013964	0.0781381896457248
MR-link 2	acetone	HMDB0001659	citrate	HMDB0000094	met-d-Acetone	M01564	13:42058883-42558883	2.329921956552638	1.1162310622605676	0.0368599840104618
MR-link 2	acetone	HMDB0001659	citrate	HMDB0000094	met-d-Acetone	M01564	19:45929043-46429043	1.7735732673176074	0.9924558491714732	0.0739285866360167
MR-link 2	acetone	HMDB0001659	choline phosphate	HMDB0001565	met-d-Acetone	GCST90200363	1:120074995-120574995	0.3976193005068678	0.7086169035459992	0.5747155582074674
MR-link 2	acetone	HMDB0001659	choline phosphate	HMDB0001565	met-d-Acetone	GCST90200363	5:41206969-43455198	0.0624068269722404	0.2595518200493459	0.8099886124545194
MR-link 2	acetone	HMDB0001659	choline phosphate	HMDB0001565	met-d-Acetone	GCST90200363	6:166522838-167022838	1.5108546171046346	1.7504565918477075	0.3880713282967698
MR-link 2	acetone	HMDB0001659	choline phosphate	HMDB0001565	met-d-Acetone	GCST90200363	8:126241733-126741733	-2.2900134742425857	0.6759606187366719	0.0007045786513835
MR-link 2	acetone	HMDB0001659	choline phosphate	HMDB0001565	met-d-Acetone	GCST90200363	10:135065795-135607239	0.1197107025398808	0.3582261672482185	0.7382465112570171
MR-link 2	acetone	HMDB0001659	choline phosphate	HMDB0001565	met-d-Acetone	GCST90200363	11:116461180-116961180	1.1013897487864466	0.7495284220552026	0.1417125066755551
MR-link 2	acetone	HMDB0001659	choline phosphate	HMDB0001565	met-d-Acetone	GCST90200363	12:122365033-122865033	0.2370869049166312	0.6530975876859552	0.7165906091286514
MR-link 2	acetone	HMDB0001659	choline phosphate	HMDB0001565	met-d-Acetone	GCST90200363	12:123068455-124007504	-0.770356402326993	0.666589416824791	0.2478167707476351
MR-link 2	acetone	HMDB0001659	choline phosphate	HMDB0001565	met-d-Acetone	GCST90200363	13:42058883-42558883	-1.4852803456583488	0.9901144218504204	0.1335859632555019
MR-link 2	acetone	HMDB0001659	choline phosphate	HMDB0001565	met-d-Acetone	GCST90200363	17:6935779-7435779	-0.6070482099409338	0.5015982017479043	0.2261914003312815
MR-link 2	acetone	HMDB0001659	choline phosphate	HMDB0001565	met-d-Acetone	GCST90200363	19:45929043-46429043	0.3548907713627961	0.8544668342610869	0.677896007124648
MR-link 2	leucine	HMDB0000687	betaine	HMDB0000043	bioa_011	GCST90200425	2:27480940-27980940	0.7349861383779789	0.438309711286609	0.0935689173978902
MR-link 2	leucine	HMDB0000687	betaine	HMDB0000043	bioa_011	GCST90200425	4:88972827-89472827	0.2176654893964258	0.1799672988442456	0.2264813901253808
MR-link 2	leucine	HMDB0000687	betaine	HMDB0000043	bioa_011	GCST90200425	11:116336283-116883862	0.1105797038738469	0.4458511151156212	0.8041194351441647
MR-link 2	leucine	HMDB0000687	betaine	HMDB0000043	bioa_011	GCST90200425	15:58477325-58977325	-0.0134397405188654	0.5627794624729854	0.9809475238466102
MR-link 2	leucine	HMDB0000687	betaine	HMDB0000043	bioa_011	GCST90200425	16:70059237-70559237	0.0741730763238774	0.3127916501093197	0.8125539742674401
MR-link 2	arachidonate (20:4n6)	HMDB0001043	creatinine	HMDB0000562	M01110	M00513	11:61330635-61830635	-0.051140964589608	0.0456303220100579	0.2623870032478569
MR-link 2	acetoacetate	HMDB0000060	arachidonate (20:4n6)	HMDB0001043	met-d-Acetoacetate	M01110	1:230046470-230546470	-0.4867516561926418	0.959980627069146	0.6121245022858699
MR-link 2	acetoacetate	HMDB0000060	arachidonate (20:4n6)	HMDB0001043	met-d-Acetoacetate	M01110	5:41395751-42449922	0.7610029859403362	0.5690910045603711	0.1811490504747553
MR-link 2	acetoacetate	HMDB0000060	arachidonate (20:4n6)	HMDB0001043	met-d-Acetoacetate	M01110	8:8933102-9433102	1.9360233045473576	1.10108801069545	0.0786995272667826
MR-link 2	acetoacetate	HMDB0000060	arachidonate (20:4n6)	HMDB0001043	met-d-Acetoacetate	M01110	10:113686244-114186244	0.5510903554127501	0.6889850115860632	0.423792921162384
MR-link 2	acetoacetate	HMDB0000060	arachidonate (20:4n6)	HMDB0001043	met-d-Acetoacetate	M01110	11:116373213-116873213	-0.4784415206126642	0.4724677453409958	0.3112303433030453
MR-link 2	acetoacetate	HMDB0000060	arachidonate (20:4n6)	HMDB0001043	met-d-Acetoacetate	M01110	12:122333527-122833527	0.2989978306145188	0.7936546863235568	0.7063702385538023
MR-link 2	mannose	HMDB0000169	stearoyl sphingomyelin (d18:1/18:0)	HMDB0001348	M00584	GCST90200335	2:27182547-28770083	0.1324590922033559	0.0537989264106673	0.013812074080865
MR-link 2	cholesterol	HMDB0000067	citrulline	HMDB0000904	M00063	GCST90200403	1:109571511-110071511	-0.0363675029811583	0.2386819820361473	0.8788966723780516
MR-link 2	glycine	HMDB0000123	pantothenate	HMDB0000210	met-d-Gly	GCST90200279	1:11606378-12106378	0.1401259005885188	0.712878219944572	0.8441690673559236
MR-link 2	glycine	HMDB0000123	pantothenate	HMDB0000210	met-d-Gly	GCST90200279	1:75982013-76482013	0.4595007657720371	0.4284965833059367	0.2835602847264548
MR-link 2	glycine	HMDB0000123	pantothenate	HMDB0000210	met-d-Gly	GCST90200279	1:120004506-120504506	-1.245798545878813	0.8468093511931185	0.1412457762633835
MR-link 2	glycine	HMDB0000123	pantothenate	HMDB0000210	met-d-Gly	GCST90200279	1:151589838-152089838	1.067272350773081	0.8607059328379338	0.2149766859090025
MR-link 2	glycine	HMDB0000123	pantothenate	HMDB0000210	met-d-Gly	GCST90200279	2:165276338-165776338	-0.3577280388980948	0.616082447738228	0.5614766229719057
MR-link 2	glycine	HMDB0000123	pantothenate	HMDB0000210	met-d-Gly	GCST90200279	2:208538752-212979649	0.0163248282248487	0.0248505571278451	0.5112323514243493
MR-link 2	glycine	HMDB0000123	pantothenate	HMDB0000210	met-d-Gly	GCST90200279	2:226790540-227290540	-0.3641817959135868	0.7350159562143261	0.6202650904911806
MR-link 2	glycine	HMDB0000123	pantothenate	HMDB0000210	met-d-Gly	GCST90200279	3:12110357-12610357	-0.3644354246197846	0.6414180863120319	0.5699185761508518
MR-link 2	glycine	HMDB0000123	pantothenate	HMDB0000210	met-d-Gly	GCST90200279	3:48534270-49826414	0.1258618565067961	0.6050572292176736	0.8352161235169155
MR-link 2	glycine	HMDB0000123	pantothenate	HMDB0000210	met-d-Gly	GCST90200279	3:125116791-126249375	0.1851906994766747	0.1624650397942464	0.25433617039572
MR-link 2	glycine	HMDB0000123	pantothenate	HMDB0000210	met-d-Gly	GCST90200279	4:102676923-103438709	1.6118901544246964	0.9009800923268564	0.0736082433742188
MR-link 2	glycine	HMDB0000123	pantothenate	HMDB0000210	met-d-Gly	GCST90200279	5:90005685-90505685	-0.2443517025758075	0.6669968361630149	0.7141068196415283
MR-link 2	glycine	HMDB0000123	pantothenate	HMDB0000210	met-d-Gly	GCST90200279	5:131427047-131927047	1.1585824241556055	0.8241404971704048	0.1597814629674834
MR-link 2	glycine	HMDB0000123	pantothenate	HMDB0000210	met-d-Gly	GCST90200279	6:131620261-132120261	0.8031433941416013	1.2940193398513593	0.5348247004014015
MR-link 2	glycine	HMDB0000123	pantothenate	HMDB0000210	met-d-Gly	GCST90200279	6:160518860-161018860	0.1077328652888764	0.4946651529673328	0.8275931433863293
MR-link 2	glycine	HMDB0000123	pantothenate	HMDB0000210	met-d-Gly	GCST90200279	7:55560073-56715237	-0.3351908631673775	0.2491400889754517	0.1784989616335897
MR-link 2	glycine	HMDB0000123	pantothenate	HMDB0000210	met-d-Gly	GCST90200279	8:8915380-9434231	0.1035023056192893	0.1927598095115078	0.5913024176034499
MR-link 2	glycine	HMDB0000123	pantothenate	HMDB0000210	met-d-Gly	GCST90200279	8:17169461-17669461	0.1459582936953786	0.560456788569118	0.7945341243174933
MR-link 2	glycine	HMDB0000123	pantothenate	HMDB0000210	met-d-Gly	GCST90200279	8:126212070-126756694	-0.1577601980947102	0.3086462919782432	0.6092559041853094
MR-link 2	glycine	HMDB0000123	pantothenate	HMDB0000210	met-d-Gly	GCST90200279	9:5668443-7086536	-0.0074395307131233	0.176028348170312	0.9662888385058624
MR-link 2	glycine	HMDB0000123	pantothenate	HMDB0000210	met-d-Gly	GCST90200279	11:8005408-8505408	-0.7897395002450001	0.9889552802860688	0.4245459578612108
MR-link 2	glycine	HMDB0000123	pantothenate	HMDB0000210	met-d-Gly	GCST90200279	12:115016-615016	1.3891498076332014	0.7277132978702486	0.0562718205661805
MR-link 2	glycine	HMDB0000123	pantothenate	HMDB0000210	met-d-Gly	GCST90200279	12:21136493-21636493	1.4778221291010487	0.9003074142639587	0.1007011526122873
MR-link 2	glycine	HMDB0000123	pantothenate	HMDB0000210	met-d-Gly	GCST90200279	12:46468358-47667420	0.1915560317615051	0.2973581414234957	0.5194502926738047
MR-link 2	glycine	HMDB0000123	pantothenate	HMDB0000210	met-d-Gly	GCST90200279	12:56615338-57115338	0.1441290616279766	0.3930918765452161	0.7138764535756066
MR-link 2	glycine	HMDB0000123	pantothenate	HMDB0000210	met-d-Gly	GCST90200279	12:57516305-58016305	-0.0042326236990882	0.626852195985025	0.9946125746050268
MR-link 2	glycine	HMDB0000123	pantothenate	HMDB0000210	met-d-Gly	GCST90200279	12:59343804-59843804	0.2362499768863084	0.7581176946401359	0.7553239781620353
MR-link 2	glycine	HMDB0000123	pantothenate	HMDB0000210	met-d-Gly	GCST90200279	13:50472895-50972895	-0.0788228737327735	1.0560647388686333	0.940502502414635
MR-link 2	glycine	HMDB0000123	pantothenate	HMDB0000210	met-d-Gly	GCST90200279	14:100551720-101051720	0.1178072517232821	0.9159965820963666	0.8976654486397527
MR-link 2	glycine	HMDB0000123	pantothenate	HMDB0000210	met-d-Gly	GCST90200279	15:42451374-42951374	0.8332655668582576	0.9558757704762604	0.3833557006540369
MR-link 2	glycine	HMDB0000123	pantothenate	HMDB0000210	met-d-Gly	GCST90200279	15:43028726-44613739	-0.0156336612214105	0.5794064508255793	0.9784739305390274
MR-link 2	glycine	HMDB0000123	pantothenate	HMDB0000210	met-d-Gly	GCST90200279	15:58180763-58713267	-0.1676520455187947	0.4342001157137776	0.6994100210619091
MR-link 2	glycine	HMDB0000123	pantothenate	HMDB0000210	met-d-Gly	GCST90200279	16:79678196-80178196	-0.2966410051970384	0.8853846176801872	0.7375934276528494
MR-link 2	glycine	HMDB0000123	pantothenate	HMDB0000210	met-d-Gly	GCST90200279	16:80626853-81422810	0.2224966854405266	0.1617922041120184	0.1690693595391229
MR-link 2	glycine	HMDB0000123	pantothenate	HMDB0000210	met-d-Gly	GCST90200279	17:45235982-45996386	0.220524890503352	0.4091719469307395	0.5899185396433642
MR-link 2	glycine	HMDB0000123	pantothenate	HMDB0000210	met-d-Gly	GCST90200279	19:17984588-18484588	-1.228732007096231	0.5940428036029214	0.0386002312114764
MR-link 2	3-methyl-2-oxovalerate	HMDB0000491	dimethylglycine	HMDB0000092	M15676	GCST90200424	4:88976422-89476422	0.0959235678504109	0.1488735148579877	0.519361918681833
MR-link 2	4-acetamidobutanoate	HMDB0003681	glycine	HMDB0000123	M01558	met-d-Gly	8:18010431-18510431	-0.0506995349631993	0.0150189689363079	0.0007362812867201
MR-link 2	4-acetamidobutanoate	HMDB0003681	glycine	HMDB0000123	M01558	met-d-Gly	18:22536478-23036478	0.0467626080680012	0.057912306660429	0.4193941824111401
MR-link 2	leucine	HMDB0000687	creatinine	HMDB0000562	met-d-Leu	M00513	2:27480940-28253616	-0.3365664238067533	0.4109129621838872	0.4127465548554803
MR-link 2	leucine	HMDB0000687	creatinine	HMDB0000562	met-d-Leu	M00513	2:64975088-65475088	0.0646818984643825	1.3010281401735433	0.9603487162089146
MR-link 2	leucine	HMDB0000687	creatinine	HMDB0000562	met-d-Leu	M00513	2:165251927-165751927	-0.5113240700352851	0.5532778970579386	0.3553966495954217
MR-link 2	leucine	HMDB0000687	creatinine	HMDB0000562	met-d-Leu	M00513	3:135548658-136048658	-0.6745413946103254	0.7994796251898886	0.3988227809990756
MR-link 2	leucine	HMDB0000687	creatinine	HMDB0000562	met-d-Leu	M00513	4:88670985-89475171	0.0291541904123294	0.1447381333404393	0.8403645837413443
MR-link 2	leucine	HMDB0000687	creatinine	HMDB0000562	met-d-Leu	M00513	8:76204025-76704025	-0.7894354973826057	0.8914483636874078	0.375851962404505
MR-link 2	leucine	HMDB0000687	creatinine	HMDB0000562	met-d-Leu	M00513	12:56220625-57115338	-0.1358453403258798	0.4444966997919835	0.7598969735191312
MR-link 2	leucine	HMDB0000687	creatinine	HMDB0000562	met-d-Leu	M00513	12:111660219-112160219	0.6018092661062173	0.7629212046363031	0.4302158687528148
MR-link 2	leucine	HMDB0000687	creatinine	HMDB0000562	met-d-Leu	M00513	16:69315747-70908300	-0.2283922480975892	0.2546611422964782	0.3698002153220017
MR-link 2	leucine	HMDB0000687	creatinine	HMDB0000562	met-d-Leu	M00513	16:71899923-72399923	-0.1688667976945049	0.3664662481695845	0.644943764931027
MR-link 2	leucine	HMDB0000687	creatinine	HMDB0000562	met-d-Leu	M00513	19:49054215-49554215	-0.9227708252431924	0.604755127999421	0.1270450779242577
MR-link 2	leucine	HMDB0000687	creatinine	HMDB0000562	met-d-Leu	M00513	22:18665282-19165282	-0.6179313348631504	0.6527817220221256	0.343836274319804
MR-link 2	bilirubin (z,z)	HMDB0000054	threonine	HMDB0000167	M27716	M01284	2:234140469-234918570	0.049780093736377	0.0549123998732989	0.3646519648197133
MR-link 2	glycochenodeoxycholate	HMDB0000637	pyruvate	HMDB0000243	M32346	met-d-Pyruvate	6:156877825-157377825	0.02196082439051	0.0868349824013886	0.800343199310269
MR-link 2	valine	HMDB0000883	7-methylxanthine	HMDB0001991	M01649	M34390	4:88976422-89476422	0.059035064266881	0.1673087787790134	0.7242001724890709
MR-link 2	pantothenate	HMDB0000210	taurochenodeoxycholate	HMDB0000951	M01508	M18494	2:27200724-27700724	-0.1376788352783564	0.2292683431354492	0.5481637756672577
MR-link 2	kynurenine	HMDB0000684	ornithine	HMDB0000214	M15140	M01493	8:39556267-40056267	-0.079609537929522	0.1496039624879442	0.5946323435387513
MR-link 2	kynurenine	HMDB0000684	ornithine	HMDB0000214	M15140	M01493	12:111634608-112134608	0.1949787313514609	0.1432278007860728	0.1734128905507873
MR-link 2	kynurenine	HMDB0000684	ornithine	HMDB0000214	M15140	M01493	12:112341686-113156415	0.2394002379144825	0.1790664173302027	0.1812437140916472
MR-link 2	kynurenine	HMDB0000684	ornithine	HMDB0000214	M15140	M01493	16:87628822-88128822	-0.1014742267149038	0.0870942563569205	0.2439752238068308
MR-link 2	spermidine	HMDB0001257	urate	HMDB0000289	bioa_033	GCST90200307	1:247760300-248289451	-0.0404470961872865	0.0908861777021944	0.6562979110017877
MR-link 2	spermidine	HMDB0001257	urate	HMDB0000289	bioa_033	GCST90200307	19:54070939-54570939	0.1085435620944797	0.185271889780934	0.5579689727865728
MR-link 2	valine	HMDB0000883	orotate	HMDB0000226	M01649	GCST90200392	4:88976422-89476422	0.0545622432369747	0.1467125424930802	0.7099680730684752
MR-link 2	3-hydroxybutyrate (bhba)	HMDB0000011	n-formylanthranilic acid	HMDB0004089	met-d-bOHbutyrate	GCST90199960	1:230050269-230550269	1.0219556369297655	0.7433619232696203	0.1692011071891563
MR-link 2	3-hydroxybutyrate (bhba)	HMDB0000011	n-formylanthranilic acid	HMDB0004089	met-d-bOHbutyrate	GCST90199960	5:41452897-42471829	-0.4113268699792656	0.4747475437017319	0.3862643797416459
MR-link 2	3-hydroxybutyrate (bhba)	HMDB0000011	n-formylanthranilic acid	HMDB0004089	met-d-bOHbutyrate	GCST90199960	8:8059014-8559014	0.04124322686291	0.8127167848120365	0.9595268417270096
MR-link 2	3-hydroxybutyrate (bhba)	HMDB0000011	n-formylanthranilic acid	HMDB0004089	met-d-bOHbutyrate	GCST90199960	8:8580720-9433358	0.3591695371485445	0.4510393067640766	0.4258487481361731
MR-link 2	3-hydroxybutyrate (bhba)	HMDB0000011	n-formylanthranilic acid	HMDB0004089	met-d-bOHbutyrate	GCST90199960	8:9546321-10530228	0.4176800759806811	0.6677228773681895	0.5316238698833216
MR-link 2	3-hydroxybutyrate (bhba)	HMDB0000011	n-formylanthranilic acid	HMDB0004089	met-d-bOHbutyrate	GCST90199960	8:10591858-11909109	0.0022646691535664	0.5040015459955466	0.9964148156154852
MR-link 2	3-hydroxybutyrate (bhba)	HMDB0000011	n-formylanthranilic acid	HMDB0004089	met-d-bOHbutyrate	GCST90199960	9:107339744-107915739	0.200619615924357	0.4265911041429133	0.6381510468556701
MR-link 2	3-hydroxybutyrate (bhba)	HMDB0000011	n-formylanthranilic acid	HMDB0004089	met-d-bOHbutyrate	GCST90199960	10:113694271-114194271	-0.5630134769733186	0.4523928711933082	0.2133070229330722
MR-link 2	3-hydroxybutyrate (bhba)	HMDB0000011	n-formylanthranilic acid	HMDB0004089	met-d-bOHbutyrate	GCST90199960	11:116451535-117240760	-0.6902220457554534	0.661378394525007	0.2966652069464329
MR-link 2	3-hydroxybutyrate (bhba)	HMDB0000011	n-formylanthranilic acid	HMDB0004089	met-d-bOHbutyrate	GCST90199960	12:122375755-122875755	-0.2912851376790246	0.7156134929817363	0.6839767404766364
MR-link 2	3-hydroxybutyrate (bhba)	HMDB0000011	n-formylanthranilic acid	HMDB0004089	met-d-bOHbutyrate	GCST90199960	14:94393207-95094947	-1.023838807394843	0.4512585580747867	0.0232773375809676
MR-link 2	3-hydroxybutyrate (bhba)	HMDB0000011	n-formylanthranilic acid	HMDB0004089	met-d-bOHbutyrate	GCST90199960	15:58430643-58980498	0.3128945565279409	0.4965760938044266	0.5286265776913015
MR-link 2	3-hydroxybutyrate (bhba)	HMDB0000011	n-formylanthranilic acid	HMDB0004089	met-d-bOHbutyrate	GCST90199960	16:71899923-73042963	0.8526469123966973	0.3949056210708389	0.0308411946902681
MR-link 2	3-hydroxybutyrate (bhba)	HMDB0000011	n-formylanthranilic acid	HMDB0004089	met-d-bOHbutyrate	GCST90199960	17:6935779-7435779	0.1154278998726352	0.6274677261604911	0.8540461637692728
MR-link 2	3-hydroxybutyrate (bhba)	HMDB0000011	n-formylanthranilic acid	HMDB0004089	met-d-bOHbutyrate	GCST90199960	19:45161941-45661941	-0.0819025043999056	0.4720684552539336	0.8622607131552857
MR-link 2	valine	HMDB0000883	1-(1-enyl-stearoyl)-2-arachidonoyl-gpe (p-18:0/20:4)*	HMDB0005779	met-d-Val	GCST90200058	2:27480940-28253616	-0.489364637418592	0.487734326835635	0.3156955789900039
MR-link 2	valine	HMDB0000883	1-(1-enyl-stearoyl)-2-arachidonoyl-gpe (p-18:0/20:4)*	HMDB0005779	met-d-Val	GCST90200058	2:64975088-65475088	-0.3464299580317205	0.2800705581439988	0.2161100454418563
MR-link 2	valine	HMDB0000883	1-(1-enyl-stearoyl)-2-arachidonoyl-gpe (p-18:0/20:4)*	HMDB0005779	met-d-Val	GCST90200058	2:165251927-165751927	0.3207796842732227	0.4863762498049287	0.5095555458478884
MR-link 2	valine	HMDB0000883	1-(1-enyl-stearoyl)-2-arachidonoyl-gpe (p-18:0/20:4)*	HMDB0005779	met-d-Val	GCST90200058	3:135701113-136578270	-0.1478066312448652	0.6171866467760795	0.8107299193970023
MR-link 2	valine	HMDB0000883	1-(1-enyl-stearoyl)-2-arachidonoyl-gpe (p-18:0/20:4)*	HMDB0005779	met-d-Val	GCST90200058	4:86953335-87453335	0.473030507952139	0.8315678827458398	0.5694635564881676
MR-link 2	valine	HMDB0000883	1-(1-enyl-stearoyl)-2-arachidonoyl-gpe (p-18:0/20:4)*	HMDB0005779	met-d-Val	GCST90200058	4:87663610-88163610	0.4929153797320872	0.7609316951420403	0.5171280636268948
MR-link 2	valine	HMDB0000883	1-(1-enyl-stearoyl)-2-arachidonoyl-gpe (p-18:0/20:4)*	HMDB0005779	met-d-Val	GCST90200058	4:88882515-89510546	0.1916571887792365	0.1189039667989036	0.1069912350875779
MR-link 2	valine	HMDB0000883	1-(1-enyl-stearoyl)-2-arachidonoyl-gpe (p-18:0/20:4)*	HMDB0005779	met-d-Val	GCST90200058	5:55564890-56064890	0.1709000290752441	0.5142741429619877	0.739652857332086
MR-link 2	valine	HMDB0000883	1-(1-enyl-stearoyl)-2-arachidonoyl-gpe (p-18:0/20:4)*	HMDB0005779	met-d-Val	GCST90200058	6:108910874-109410874	0.149979717811799	0.715215823218936	0.8339029608582021
MR-link 2	valine	HMDB0000883	1-(1-enyl-stearoyl)-2-arachidonoyl-gpe (p-18:0/20:4)*	HMDB0005779	met-d-Val	GCST90200058	12:56199875-57115338	0.8989407171383575	0.3548472280881289	0.0112988537038618
MR-link 2	valine	HMDB0000883	1-(1-enyl-stearoyl)-2-arachidonoyl-gpe (p-18:0/20:4)*	HMDB0005779	met-d-Val	GCST90200058	12:122278263-122778263	0.7142963359450945	0.5812917000534594	0.219143514542677
MR-link 2	valine	HMDB0000883	1-(1-enyl-stearoyl)-2-arachidonoyl-gpe (p-18:0/20:4)*	HMDB0005779	met-d-Val	GCST90200058	14:102468052-102968052	0.9427179407718396	0.7674843428365105	0.2193260970301351
MR-link 2	valine	HMDB0000883	1-(1-enyl-stearoyl)-2-arachidonoyl-gpe (p-18:0/20:4)*	HMDB0005779	met-d-Val	GCST90200058	16:69315747-70918195	-0.0174933671384229	0.2728820426667456	0.9488858508865804
MR-link 2	valine	HMDB0000883	1-(1-enyl-stearoyl)-2-arachidonoyl-gpe (p-18:0/20:4)*	HMDB0005779	met-d-Val	GCST90200058	17:6935779-7435779	-0.3098519512061413	0.3033359264867636	0.3070265038722362
MR-link 2	valine	HMDB0000883	1-(1-enyl-stearoyl)-2-arachidonoyl-gpe (p-18:0/20:4)*	HMDB0005779	met-d-Val	GCST90200058	17:79384062-79884062	0.4226220354383576	0.7805313020927104	0.5881944838817046
MR-link 2	valine	HMDB0000883	1-(1-enyl-stearoyl)-2-arachidonoyl-gpe (p-18:0/20:4)*	HMDB0005779	met-d-Val	GCST90200058	19:49050431-49611255	0.0646135995734779	0.2584293588689931	0.8025686164010867
MR-link 2	biliverdin	HMDB0001008	2-hydroxyphenylacetate	HMDB0000669	M02137	GCST90200369	2:234046650-234918570	-0.0662751468379365	0.0408320195855915	0.1045643872629038
MR-link 2	valine	HMDB0000883	2-hydroxyglutarate	HMDB0059655	met-d-Val	M37253	2:27480940-28253616	0.5428120965143972	0.370901838677194	0.1433326368150755
MR-link 2	valine	HMDB0000883	2-hydroxyglutarate	HMDB0059655	met-d-Val	M37253	2:64975088-65475088	-0.399252224595419	0.3565771726326011	0.2628502751785233
MR-link 2	valine	HMDB0000883	2-hydroxyglutarate	HMDB0059655	met-d-Val	M37253	2:165251927-165751927	-0.2149672264544648	0.5055869120761664	0.6707028917989921
MR-link 2	valine	HMDB0000883	2-hydroxyglutarate	HMDB0059655	met-d-Val	M37253	2:226858446-227358446	0.3482421500208158	0.974398670037832	0.7207984720454349
MR-link 2	valine	HMDB0000883	2-hydroxyglutarate	HMDB0059655	met-d-Val	M37253	3:135701113-136578270	-1.0406127275551404	1.032379976420869	0.313466686962742
MR-link 2	valine	HMDB0000883	2-hydroxyglutarate	HMDB0059655	met-d-Val	M37253	4:88882515-89510546	0.364904097150277	0.1464931538307534	0.0127409450374881
MR-link 2	valine	HMDB0000883	2-hydroxyglutarate	HMDB0059655	met-d-Val	M37253	12:56199875-57115338	0.1388765513856693	0.4669621954609267	0.7661578832404998
MR-link 2	valine	HMDB0000883	2-hydroxyglutarate	HMDB0059655	met-d-Val	M37253	12:122278263-122778263	-0.5844885463197236	0.695695345030743	0.4008242063260432
MR-link 2	valine	HMDB0000883	2-hydroxyglutarate	HMDB0059655	met-d-Val	M37253	16:69315747-70918195	-0.2254621430719137	0.2940642150395112	0.4432536154364223
MR-link 2	valine	HMDB0000883	2-hydroxyglutarate	HMDB0059655	met-d-Val	M37253	17:6935779-7435779	-0.3356747750500499	0.4669171526209895	0.4721919340309378
MR-link 2	valine	HMDB0000883	2-hydroxyglutarate	HMDB0059655	met-d-Val	M37253	17:79384062-79884062	-0.0130426222716469	0.8776411472662575	0.988143076537375
MR-link 2	valine	HMDB0000883	2-hydroxyglutarate	HMDB0059655	met-d-Val	M37253	19:49050431-49611255	0.1725556076617611	0.5187848221968183	0.739424927828503
MR-link 2	valine	HMDB0000883	2-hydroxyglutarate	HMDB0059655	met-d-Val	M37253	22:18665347-19165347	-0.0538683217143452	0.5803000154428308	0.9260398888097464
MR-link 2	lactate	HMDB0000190	3-aminoisobutyrate	HMDB0002166	met-d-Lactate	GCST90200310	2:27348097-28101918	-0.6856192319989153	1.068725562721579	0.5211785651878444
MR-link 2	lactate	HMDB0000190	3-aminoisobutyrate	HMDB0002166	met-d-Lactate	GCST90200310	6:135171067-135671067	0.4289208074449456	0.4718715981469439	0.3633618440171936
MR-link 2	lactate	HMDB0000190	3-aminoisobutyrate	HMDB0002166	met-d-Lactate	GCST90200310	8:106333124-106833124	1.550430154764742	0.8136046927387032	0.0566981242403761
MR-link 2	lactate	HMDB0000190	3-aminoisobutyrate	HMDB0002166	met-d-Lactate	GCST90200310	9:4513176-5186407	0.0371667925531946	0.3297515510561336	0.9102592822129592
MR-link 2	lactate	HMDB0000190	3-aminoisobutyrate	HMDB0002166	met-d-Lactate	GCST90200310	10:2727379-3389269	-0.3576679423921192	0.3156910842314631	0.2572276304498261
MR-link 2	lactate	HMDB0000190	3-aminoisobutyrate	HMDB0002166	met-d-Lactate	GCST90200310	11:118839742-119339742	0.0450226278674735	0.6812278646538655	0.9473058470521748
MR-link 2	lactate	HMDB0000190	3-aminoisobutyrate	HMDB0002166	met-d-Lactate	GCST90200310	12:111682800-113133476	0.604354861637497	0.3536965933927376	0.0875099439669087
MR-link 2	lactate	HMDB0000190	3-aminoisobutyrate	HMDB0002166	met-d-Lactate	GCST90200310	20:8379807-8879807	-0.1807028609173633	0.8907577172935343	0.8392411686102577
MR-link 2	lactate	HMDB0000190	3-aminoisobutyrate	HMDB0002166	met-d-Lactate	GCST90200310	22:21708872-22208872	0.1244266981413692	1.1504572210655146	0.9138734315770716
MR-link 2	glycine	HMDB0000123	3-methyl-2-oxobutyrate	HMDB0000019	bioa_008	GCST90199677	1:75967169-76725029	-0.3334386756161915	0.362404029213311	0.3575338726793313
MR-link 2	glycine	HMDB0000123	3-methyl-2-oxobutyrate	HMDB0000019	bioa_008	GCST90199677	1:120004506-120504506	-0.1221682862305252	0.521210902180703	0.8146797446991777
MR-link 2	glycine	HMDB0000123	3-methyl-2-oxobutyrate	HMDB0000019	bioa_008	GCST90199677	2:165258389-165758389	-0.767015323294779	0.5880959190505128	0.1921534452661045
MR-link 2	glycine	HMDB0000123	3-methyl-2-oxobutyrate	HMDB0000019	bioa_008	GCST90199677	2:210575251-212439946	0.0613979971744806	0.0383676214492421	0.1095419148508851
MR-link 2	glycine	HMDB0000123	3-methyl-2-oxobutyrate	HMDB0000019	bioa_008	GCST90199677	3:125660381-126160381	-0.1467750842400366	0.1965389565956398	0.455184936211776
MR-link 2	glycine	HMDB0000123	3-methyl-2-oxobutyrate	HMDB0000019	bioa_008	GCST90199677	5:89976061-90476061	-0.9289863661777492	0.7632024351132667	0.2235199753650542
MR-link 2	glycine	HMDB0000123	3-methyl-2-oxobutyrate	HMDB0000019	bioa_008	GCST90199677	5:131494202-131994202	-0.8484805157615365	0.4126584106018485	0.0397697121805236
MR-link 2	glycine	HMDB0000123	3-methyl-2-oxobutyrate	HMDB0000019	bioa_008	GCST90199677	6:160525578-161025578	-0.8567373646245776	0.6884852338152708	0.2133596817445667
MR-link 2	glycine	HMDB0000123	3-methyl-2-oxobutyrate	HMDB0000019	bioa_008	GCST90199677	7:55797215-56297215	0.1181340336223843	0.2965677057953639	0.6903814338073164
MR-link 2	glycine	HMDB0000123	3-methyl-2-oxobutyrate	HMDB0000019	bioa_008	GCST90199677	8:8933358-9433358	-0.7538410967329079	0.3645352972931768	0.0386446402226264
MR-link 2	glycine	HMDB0000123	3-methyl-2-oxobutyrate	HMDB0000019	bioa_008	GCST90199677	8:126232077-126732077	-0.319592222267232	0.2950901821590724	0.278794051005641
MR-link 2	glycine	HMDB0000123	3-methyl-2-oxobutyrate	HMDB0000019	bioa_008	GCST90199677	9:5720079-6894932	-0.0033931676382348	0.1640641834942222	0.9834993658173814
MR-link 2	glycine	HMDB0000123	3-methyl-2-oxobutyrate	HMDB0000019	bioa_008	GCST90199677	10:64798306-65575478	0.4928663878347399	0.4536070762328054	0.2772361036230404
MR-link 2	glycine	HMDB0000123	3-methyl-2-oxobutyrate	HMDB0000019	bioa_008	GCST90199677	12:46859387-47359387	-0.050307885891631	0.364618131327453	0.8902608276107804
MR-link 2	glycine	HMDB0000123	3-methyl-2-oxobutyrate	HMDB0000019	bioa_008	GCST90199677	12:56611458-57111458	0.6134075480439578	0.5668860434135329	0.2792236453602726
MR-link 2	glycine	HMDB0000123	3-methyl-2-oxobutyrate	HMDB0000019	bioa_008	GCST90199677	15:58217095-58717095	0.4641676125635691	0.5254502177813961	0.3770357222590659
MR-link 2	glycine	HMDB0000123	3-methyl-2-oxobutyrate	HMDB0000019	bioa_008	GCST90199677	16:80861176-81361176	0.1993305237740098	0.1867466242423074	0.2857980716612865
MR-link 2	glycine	HMDB0000123	3-methyl-2-oxobutyrate	HMDB0000019	bioa_008	GCST90199677	17:45188952-45974996	0.2583714860555134	0.7483721055994307	0.7299104336229596
MR-link 2	glycine	HMDB0000123	3-methyl-2-oxobutyrate	HMDB0000019	bioa_008	GCST90199677	19:17984588-18484588	-0.4726630241504024	0.739182016401724	0.5225363159180003
MR-link 2	methionine	HMDB0000696	alpha-aminoadipic acid	HMDB0000510	M01302	bioa_025	1:213396566-213896566	0.1099417964698734	0.2442391501443157	0.6526095392359429
MR-link 2	serine	HMDB0000187	alanine	HMDB0000161	bioa_018	GCST90200431	1:11610843-12110843	0.1500963270278903	0.3344398732872286	0.6535765602290261
MR-link 2	serine	HMDB0000187	alanine	HMDB0000161	bioa_018	GCST90200431	1:119427250-120522606	-0.0678079799670107	0.083053823017551	0.414251853818304
MR-link 2	serine	HMDB0000187	alanine	HMDB0000161	bioa_018	GCST90200431	2:27480940-27980940	-0.595844993190815	0.2831758923383307	0.0353652291854387
MR-link 2	serine	HMDB0000187	alanine	HMDB0000161	bioa_018	GCST90200431	2:211315692-212076215	-0.2016002925097563	0.1296445285900563	0.1199404654458206
MR-link 2	serine	HMDB0000187	alanine	HMDB0000161	bioa_018	GCST90200431	3:125660381-126160381	0.3217571806232461	0.2632760220922781	0.2216589642695047
MR-link 2	serine	HMDB0000187	alanine	HMDB0000161	bioa_018	GCST90200431	7:55551853-56922308	-0.0042000714801373	0.1114133720328846	0.9699283977727524
MR-link 2	serine	HMDB0000187	alanine	HMDB0000161	bioa_018	GCST90200431	8:126232621-126732621	0.0334233509677947	0.377026703587069	0.9293602099921005
MR-link 2	serine	HMDB0000187	alanine	HMDB0000161	bioa_018	GCST90200431	10:65065800-65565800	0.029288801090878	0.386289162976593	0.9395615694609152
MR-link 2	tyrosine	HMDB0000158	histidine	HMDB0000177	M01299	GCST90200377	1:154514715-155014715	0.1091694609891532	0.2331597052670772	0.6396290382690311
MR-link 2	tyrosine	HMDB0000158	histidine	HMDB0000177	M01299	GCST90200377	6:111242119-112061922	-0.0742235451624465	0.1405918255282635	0.5975434650651796
MR-link 2	tyrosine	HMDB0000158	histidine	HMDB0000177	M01299	GCST90200377	16:71357384-72149586	-0.1037353998410038	0.1237336168785872	0.40181908746848
MR-link 2	cystine	HMDB0000192	glycine	HMDB0000123	M31454	met-d-Gly	22:24745202-25245202	0.0233797880080136	0.0176407234009265	0.185061571412962
MR-link 2	serine	HMDB0000187	docosahexaenoate (dha; 22:6n3)	HMDB0002183	M32315	GCST90199651	1:119966025-120466025	-0.012715247590858	0.0731400207011441	0.8619849065078232
MR-link 2	serine	HMDB0000187	docosahexaenoate (dha; 22:6n3)	HMDB0002183	M32315	GCST90199651	2:211323559-211823559	-0.0092860474210713	0.1486911405094416	0.9502029483147272
MR-link 2	serine	HMDB0000187	docosahexaenoate (dha; 22:6n3)	HMDB0002183	M32315	GCST90199651	7:55822010-56322010	0.0258746744720912	0.1886417503521822	0.8909019307337251
MR-link 2	acetylphosphate	HMDB0001494	glycine	HMDB0000123	M15488	GCST90200707	1:109564880-110064880	-0.000988470464065	0.1690981795545254	0.9953359590707722
MR-link 2	acetylphosphate	HMDB0001494	glycine	HMDB0000123	M15488	GCST90200707	6:96128415-96628415	0.0038403164156189	0.2566452067409223	0.9880612816709122
MR-link 2	oleamide	HMDB0002117	xanthine	HMDB0000292	M32458	M03147	12:21138621-21638621	0.2032975352100099	0.1092323272064028	0.0627232691330982
MR-link 2	oleamide	HMDB0002117	xanthine	HMDB0000292	M32458	M03147	19:15740431-16240431	-0.0806541701243904	0.1847901410319903	0.6625004036185678
MR-link 2	aspartate	HMDB0000191	n-stearoyl-sphingosine (d18:1/18:0)*	HMDB0004950	bioa_004	GCST90200341	2:211431243-211931243	-0.2979979213265303	0.2717615619705159	0.2728417267021567
MR-link 2	aspartate	HMDB0000191	n-stearoyl-sphingosine (d18:1/18:0)*	HMDB0004950	bioa_004	GCST90200341	4:178111051-178611051	-0.2082673723185635	0.1091113018818756	0.0562929600521277
MR-link 2	aspartate	HMDB0000191	n-stearoyl-sphingosine (d18:1/18:0)*	HMDB0004950	bioa_004	GCST90200341	12:101969766-102469766	0.110383156664888	0.1542764887079424	0.4743068312737382
MR-link 2	glycochenodeoxycholate	HMDB0000637	2-aminobutyrate	HMDB0000452	M32346	M32348	6:156877825-157377825	-0.1724062276212051	0.2572786524155385	0.5027846235603048
MR-link 2	valine	HMDB0000883	glycine	HMDB0000123	M01649	GCST90200707	4:88976422-89476422	0.20976628821168	0.1635482563187426	0.1996337619167596
MR-link 2	urate	HMDB0000289	kynurenine	HMDB0000684	M01604	GCST90199636	4:9676051-10553081	0.1115180013829435	0.0414148202568909	0.007087439568876
MR-link 2	isoleucine	HMDB0000172	alpha-tocopherol	HMDB0001893	bioa_010	M01561	2:27480940-27980940	1.2294855380452172	0.4472299055485657	0.0059756785174344
MR-link 2	isoleucine	HMDB0000172	alpha-tocopherol	HMDB0001893	bioa_010	M01561	4:88976422-89476422	-0.0463893759994783	0.2154846225621758	0.8295495772698678
MR-link 2	isoleucine	HMDB0000172	alpha-tocopherol	HMDB0001893	bioa_010	M01561	12:56615040-57115040	-0.3670292490031105	0.6588930038553431	0.5775006287689906
MR-link 2	isoleucine	HMDB0000172	alpha-tocopherol	HMDB0001893	bioa_010	M01561	16:70059237-70559237	0.5519123553163956	0.3422775159568403	0.1068596209928563
MR-link 2	serine	HMDB0000187	hippurate	HMDB0000714	bioa_018	GCST90199624	1:11610843-12110843	-0.2679903058805115	0.3162993754837659	0.396845817563512
MR-link 2	serine	HMDB0000187	hippurate	HMDB0000714	bioa_018	GCST90199624	1:119427250-120522606	-0.0750268678590683	0.0894615876834417	0.4016663252601359
MR-link 2	serine	HMDB0000187	hippurate	HMDB0000714	bioa_018	GCST90199624	2:27480940-27980940	0.4767663691260528	0.3057653044822626	0.1189358140499849
MR-link 2	serine	HMDB0000187	hippurate	HMDB0000714	bioa_018	GCST90199624	2:211315692-212076215	0.0009789906321409	0.1077299202212111	0.9927493610130426
MR-link 2	serine	HMDB0000187	hippurate	HMDB0000714	bioa_018	GCST90199624	3:125660381-126160381	0.2149470972463555	0.3550122648322729	0.544870828770576
MR-link 2	serine	HMDB0000187	hippurate	HMDB0000714	bioa_018	GCST90199624	7:55551853-56922308	-0.1509018890322025	0.1340719629364912	0.2603649144446985
MR-link 2	serine	HMDB0000187	hippurate	HMDB0000714	bioa_018	GCST90199624	8:126232621-126732621	-0.3878307732300661	0.4469543855227774	0.3855482299496627
MR-link 2	serine	HMDB0000187	hippurate	HMDB0000714	bioa_018	GCST90199624	10:65065800-65565800	-0.1933081457991985	0.3959785752789965	0.6254235570495339
MR-link 2	caffeine	HMDB0001847	glycerophosphorylcholine (gpc)	HMDB0000086	M00569	GCST90199629	7:17037106-17537106	0.0190142269761453	0.2329217171986623	0.9349381201553876
MR-link 2	caffeine	HMDB0001847	glycerophosphorylcholine (gpc)	HMDB0000086	M00569	GCST90199629	15:74777880-75277880	0.0325601309185091	0.2058110316293681	0.8742960424465773
MR-link 2	methionine	HMDB0000696	alanine	HMDB0000161	bioa_013	bioa_001	5:89993899-90493899	0.1505626665213468	0.0686897104925748	0.0283849511204158
MR-link 2	methionine	HMDB0000696	alanine	HMDB0000161	bioa_013	bioa_001	10:81796208-82296208	0.2002116633370261	0.1399196300897075	0.1524575154847736
MR-link 2	methionine	HMDB0000696	alanine	HMDB0000161	bioa_013	bioa_001	12:46900176-47464292	0.6567059751871385	0.223058310834931	0.0032389531674237
MR-link 2	methionine	HMDB0000696	alanine	HMDB0000161	bioa_013	bioa_001	12:56615040-57115040	1.223023597951426	0.3244387768811916	0.0001634706546704
MR-link 2	valine	HMDB0000883	valine	HMDB0000883	M01649	bioa_022	4:88976422-89476422	0.88926782505765	0.1368559544874123	8.14824622779951e-11
MR-link 2	caffeine	HMDB0001847	beta-alanine	HMDB0000056	M00569	GCST90200361	7:17037106-17537106	0.0285545627218367	0.2058533281605232	0.8896768296880203
MR-link 2	caffeine	HMDB0001847	beta-alanine	HMDB0000056	M00569	GCST90200361	15:74777880-75277880	0.1181182924869772	0.1635228804855566	0.4700885670743059
MR-link 2	1-methylxanthine	HMDB0010738	alpha-ketoglutarate	HMDB0000208	M34389	M33453	8:18010431-18510431	0.0171698307120166	0.0653874096399241	0.7928695461178485
MR-link 2	sarcosine	HMDB0000271	isoleucine	HMDB0000172	bioa_031	bioa_010	6:42690673-43190673	0.0822655700032106	0.0993125730241336	0.4074723133220169
MR-link 2	sarcosine	HMDB0000271	isoleucine	HMDB0000172	bioa_031	bioa_010	9:136282183-136851769	0.0283244910995935	0.046425643137921	0.541792624344964
MR-link 2	acetoacetate	HMDB0000060	flavin adenine dinucleotide (fad)	HMDB0001248	met-d-Acetoacetate	GCST90200376	5:41395751-42449922	0.1596005145115338	0.4033459081165886	0.6923326869866845
MR-link 2	acetoacetate	HMDB0000060	flavin adenine dinucleotide (fad)	HMDB0001248	met-d-Acetoacetate	GCST90200376	6:166525103-167025103	0.4284268234955546	0.815894057949282	0.5995129487981172
MR-link 2	acetoacetate	HMDB0000060	flavin adenine dinucleotide (fad)	HMDB0001248	met-d-Acetoacetate	GCST90200376	10:113686244-114186244	-0.9036633622160616	0.9589990761384286	0.3460398512566481
MR-link 2	acetoacetate	HMDB0000060	flavin adenine dinucleotide (fad)	HMDB0001248	met-d-Acetoacetate	GCST90200376	11:116373213-116873213	-0.0650328382436778	0.4739088858730197	0.8908517975750782
MR-link 2	acetoacetate	HMDB0000060	flavin adenine dinucleotide (fad)	HMDB0001248	met-d-Acetoacetate	GCST90200376	12:122333527-122833527	-0.1442553755261454	0.6758101013069282	0.8309717037955691
MR-link 2	creatinine	HMDB0000562	taurochenodeoxycholate	HMDB0000951	bioa_026	GCST90200337	1:109627506-110127506	-0.1844862850654484	0.4658170854322826	0.692069048154217
MR-link 2	creatinine	HMDB0000562	taurochenodeoxycholate	HMDB0000951	bioa_026	GCST90200337	2:73467567-73967567	0.461534029390697	0.6314200828445425	0.4648120932134326
MR-link 2	creatinine	HMDB0000562	taurochenodeoxycholate	HMDB0000951	bioa_026	GCST90200337	2:121056440-121556440	-0.4535729129410044	0.933237128371919	0.6269522232474899
MR-link 2	creatinine	HMDB0000562	taurochenodeoxycholate	HMDB0000951	bioa_026	GCST90200337	2:211315692-211815692	-1.0092445946632402	0.3882134896587857	0.0093301098367274
MR-link 2	creatinine	HMDB0000562	taurochenodeoxycholate	HMDB0000951	bioa_026	GCST90200337	2:217404869-217904869	-0.9716391120845698	0.5234025541347216	0.063398031342953
MR-link 2	creatinine	HMDB0000562	taurochenodeoxycholate	HMDB0000951	bioa_026	GCST90200337	4:77118847-77618847	-0.181984914474651	0.369718904907181	0.6225602423753257
MR-link 2	creatinine	HMDB0000562	taurochenodeoxycholate	HMDB0000951	bioa_026	GCST90200337	5:39171736-39671736	0.4349718476721757	0.5824924967236464	0.4552190677868816
MR-link 2	creatinine	HMDB0000562	taurochenodeoxycholate	HMDB0000951	bioa_026	GCST90200337	5:67795622-68295622	-0.0130351514661991	0.5260961401718757	0.9802327345768918
MR-link 2	creatinine	HMDB0000562	taurochenodeoxycholate	HMDB0000951	bioa_026	GCST90200337	5:176567143-177067143	-0.0210574569512569	0.3696320945719962	0.9545701347826128
MR-link 2	creatinine	HMDB0000562	taurochenodeoxycholate	HMDB0000951	bioa_026	GCST90200337	6:43564625-44064625	-0.3608054449453877	0.7052757810625715	0.6089445283442624
MR-link 2	creatinine	HMDB0000562	taurochenodeoxycholate	HMDB0000951	bioa_026	GCST90200337	6:160442375-160942375	-0.0151078390185672	0.3615361782064021	0.9666677779966044
MR-link 2	creatinine	HMDB0000562	taurochenodeoxycholate	HMDB0000951	bioa_026	GCST90200337	7:77297198-77797198	0.0255877133151798	0.5880430258329953	0.96529233461519
MR-link 2	creatinine	HMDB0000562	taurochenodeoxycholate	HMDB0000951	bioa_026	GCST90200337	7:151157801-151657801	0.1067940152645351	0.6297597926660412	0.8653412646456933
MR-link 2	creatinine	HMDB0000562	taurochenodeoxycholate	HMDB0000951	bioa_026	GCST90200337	8:23501151-24001151	-1.098422790240258	0.864559398512524	0.2039065522074609
MR-link 2	creatinine	HMDB0000562	taurochenodeoxycholate	HMDB0000951	bioa_026	GCST90200337	11:30518678-31018678	0.1588005310472731	0.6048509315772066	0.7929013690913286
MR-link 2	creatinine	HMDB0000562	taurochenodeoxycholate	HMDB0000951	bioa_026	GCST90200337	15:45399813-46200138	-0.0670692729243543	0.2421363112823636	0.7817879874521289
MR-link 2	creatinine	HMDB0000562	taurochenodeoxycholate	HMDB0000951	bioa_026	GCST90200337	15:75279182-75779182	0.3804737377328716	0.923873522041648	0.6804680732092367
MR-link 2	creatinine	HMDB0000562	taurochenodeoxycholate	HMDB0000951	bioa_026	GCST90200337	15:75910951-76410951	0.8145199789312287	0.4958030012055703	0.1004181386657781
MR-link 2	creatinine	HMDB0000562	taurochenodeoxycholate	HMDB0000951	bioa_026	GCST90200337	16:20117645-20617645	0.6092968071791816	0.4898084646549159	0.2135182905269503
MR-link 2	creatinine	HMDB0000562	taurochenodeoxycholate	HMDB0000951	bioa_026	GCST90200337	17:37370347-37870347	-0.0129212387598532	0.4722041690785711	0.9781696750301532
MR-link 2	creatinine	HMDB0000562	taurochenodeoxycholate	HMDB0000951	bioa_026	GCST90200337	17:58724447-59700441	-0.6591690473775336	0.6176469780850684	0.2858696969347313
MR-link 2	creatinine	HMDB0000562	taurochenodeoxycholate	HMDB0000951	bioa_026	GCST90200337	19:33119611-33619611	-0.0196042878710311	0.4510538716980401	0.9653322225287164
MR-link 2	creatinine	HMDB0000562	taurochenodeoxycholate	HMDB0000951	bioa_026	GCST90200337	22:40650077-41150077	-0.2169036476349802	0.4368921687779465	0.6195631831546327
MR-link 2	glycine	HMDB0000123	sphinganine-1-phosphate	HMDB0001383	bioa_008	GCST90199845	1:75967169-76725029	0.3385005846694959	0.4149731874833008	0.4146621500662681
MR-link 2	glycine	HMDB0000123	sphinganine-1-phosphate	HMDB0001383	bioa_008	GCST90199845	1:120004506-120504506	0.0515964661113299	0.4304297752075554	0.9045845671768552
MR-link 2	glycine	HMDB0000123	sphinganine-1-phosphate	HMDB0001383	bioa_008	GCST90199845	2:165258389-165758389	0.6857631085978444	0.7296161441463634	0.347271040667618
MR-link 2	glycine	HMDB0000123	sphinganine-1-phosphate	HMDB0001383	bioa_008	GCST90199845	2:210575251-212439946	0.0193602813208787	0.0371168999356484	0.6019468685938107
MR-link 2	glycine	HMDB0000123	sphinganine-1-phosphate	HMDB0001383	bioa_008	GCST90199845	3:125660381-126160381	-0.1544309301671235	0.1960543407962681	0.4308754108655188
MR-link 2	glycine	HMDB0000123	sphinganine-1-phosphate	HMDB0001383	bioa_008	GCST90199845	5:89976061-90476061	1.0852757998270008	0.9204839144625092	0.2383872466684232
MR-link 2	glycine	HMDB0000123	sphinganine-1-phosphate	HMDB0001383	bioa_008	GCST90199845	5:131494202-131994202	-0.2967969343261116	0.3955739628193411	0.4530774066381198
MR-link 2	glycine	HMDB0000123	sphinganine-1-phosphate	HMDB0001383	bioa_008	GCST90199845	6:160525578-161025578	0.1934026003313414	0.5728895897251647	0.7356711216723135
MR-link 2	glycine	HMDB0000123	sphinganine-1-phosphate	HMDB0001383	bioa_008	GCST90199845	7:55797215-56297215	0.581598781552201	0.3156343177185948	0.0653823476907333
MR-link 2	glycine	HMDB0000123	sphinganine-1-phosphate	HMDB0001383	bioa_008	GCST90199845	8:8933358-9433358	-0.228475898049074	0.2513658967224251	0.3633831003187272
MR-link 2	glycine	HMDB0000123	sphinganine-1-phosphate	HMDB0001383	bioa_008	GCST90199845	8:126232077-126732077	0.1755507241721072	0.3036237235730973	0.563139132380863
MR-link 2	glycine	HMDB0000123	sphinganine-1-phosphate	HMDB0001383	bioa_008	GCST90199845	9:5720079-6894932	-0.1035135273964443	0.1729018600806222	0.5493838208719828
MR-link 2	glycine	HMDB0000123	sphinganine-1-phosphate	HMDB0001383	bioa_008	GCST90199845	10:64798306-65575478	-0.3776145448868022	0.4431591808034283	0.3941603365660191
MR-link 2	glycine	HMDB0000123	sphinganine-1-phosphate	HMDB0001383	bioa_008	GCST90199845	12:46859387-47359387	1.1143754152446923	0.487938802228816	0.0223807839474779
MR-link 2	glycine	HMDB0000123	sphinganine-1-phosphate	HMDB0001383	bioa_008	GCST90199845	12:56611458-57111458	0.8904160397608543	0.5317932847096097	0.0940588956771629
MR-link 2	glycine	HMDB0000123	sphinganine-1-phosphate	HMDB0001383	bioa_008	GCST90199845	15:58217095-58717095	0.3655847522192743	0.6808259090569514	0.5912866486364617
MR-link 2	glycine	HMDB0000123	sphinganine-1-phosphate	HMDB0001383	bioa_008	GCST90199845	16:80861176-81361176	0.2935119245630587	0.1941465277915149	0.1305831715177871
MR-link 2	glycine	HMDB0000123	sphinganine-1-phosphate	HMDB0001383	bioa_008	GCST90199845	17:45188952-45974996	0.0560693423612717	0.5412327325870016	0.9174902609614636
MR-link 2	glycine	HMDB0000123	sphinganine-1-phosphate	HMDB0001383	bioa_008	GCST90199845	19:17984588-18484588	-0.5590929250901431	0.6713758261800967	0.4049817851608341
MR-link 2	acetylphosphate	HMDB0001494	lactate	HMDB0000190	M15488	met-d-Lactate	1:109564880-110064880	0.0077951788284191	0.0586077006595199	0.8941885949409607
MR-link 2	acetylphosphate	HMDB0001494	lactate	HMDB0000190	M15488	met-d-Lactate	6:96128415-96628415	-0.0111256640684085	0.0568924230343838	0.8449575729585783
MR-link 2	asparagine	HMDB0000168	phosphoethanolamine	HMDB0000224	M34283	GCST90200281	11:61916235-62416235	-0.0952306674305286	0.1951140771536126	0.6254953960760559
MR-link 2	asparagine	HMDB0000168	phosphoethanolamine	HMDB0000224	M34283	GCST90200281	14:104016664-104812812	0.2007934563419222	0.1527357203176843	0.1886287870237635
MR-link 2	glycochenodeoxycholate	HMDB0000637	creatine	HMDB0000064	M32346	M27718	6:156877825-157377825	0.0408757271129485	0.228489146971275	0.8580195950210304
MR-link 2	arachidonate (20:4n6)	HMDB0001043	5-oxoproline	HMDB0000267	M01110	M01494	11:61330635-61830635	0.0555847823478296	0.0527045860634983	0.2915863763928044
MR-link 2	tyrosine	HMDB0000158	adenosine 5'-diphosphate (adp)	HMDB0001341	met-d-Tyr	GCST90200355	2:211293055-211793055	1.2773585583663465	0.989468972107621	0.1967197581373954
MR-link 2	tyrosine	HMDB0000158	adenosine 5'-diphosphate (adp)	HMDB0001341	met-d-Tyr	GCST90200355	3:135701113-136607693	0.3048704932897104	0.6313990271271285	0.6292028385123609
MR-link 2	tyrosine	HMDB0000158	adenosine 5'-diphosphate (adp)	HMDB0001341	met-d-Tyr	GCST90200355	3:186140627-186640627	0.2570241473508013	0.8264342763639496	0.7557977816077756
MR-link 2	tyrosine	HMDB0000158	adenosine 5'-diphosphate (adp)	HMDB0001341	met-d-Tyr	GCST90200355	4:99789651-100289651	1.2575373154341518	0.6029388106159687	0.0370076347781997
MR-link 2	tyrosine	HMDB0000158	adenosine 5'-diphosphate (adp)	HMDB0001341	met-d-Tyr	GCST90200355	4:124511762-125011762	1.1798257139966508	1.7347673611683416	0.4964373372127677
MR-link 2	tyrosine	HMDB0000158	adenosine 5'-diphosphate (adp)	HMDB0001341	met-d-Tyr	GCST90200355	5:89941256-90441256	1.0551488126055624	1.1468838644837962	0.3575656251023741
MR-link 2	tyrosine	HMDB0000158	adenosine 5'-diphosphate (adp)	HMDB0001341	met-d-Tyr	GCST90200355	6:43031486-43531486	-0.4600515366550656	0.8180248100645944	0.5738481959859423
MR-link 2	tyrosine	HMDB0000158	adenosine 5'-diphosphate (adp)	HMDB0001341	met-d-Tyr	GCST90200355	6:110683901-112778738	0.2855202004262926	0.1138523356124877	0.0121481441875136
MR-link 2	tyrosine	HMDB0000158	adenosine 5'-diphosphate (adp)	HMDB0001341	met-d-Tyr	GCST90200355	7:25715759-26215759	1.0787616222227447	0.7649757320967463	0.1584833969366088
MR-link 2	tyrosine	HMDB0000158	adenosine 5'-diphosphate (adp)	HMDB0001341	met-d-Tyr	GCST90200355	7:27916442-28416442	-0.0020400041974806	0.8477662057284987	0.9980800292919044
MR-link 2	tyrosine	HMDB0000158	adenosine 5'-diphosphate (adp)	HMDB0001341	met-d-Tyr	GCST90200355	8:126236230-126736230	1.8453556656363528	0.6444619341902598	0.0041911418416416
MR-link 2	tyrosine	HMDB0000158	adenosine 5'-diphosphate (adp)	HMDB0001341	met-d-Tyr	GCST90200355	9:21884651-22384651	-0.7418243555593502	1.4399097366802929	0.60642158666004
MR-link 2	tyrosine	HMDB0000158	adenosine 5'-diphosphate (adp)	HMDB0001341	met-d-Tyr	GCST90200355	10:64760672-65511176	1.802228689680395	0.6853035733527484	0.0085428751060607
MR-link 2	tyrosine	HMDB0000158	adenosine 5'-diphosphate (adp)	HMDB0001341	met-d-Tyr	GCST90200355	11:8005408-8505408	0.4711391012703398	3.149953065438845	0.8811037227965671
MR-link 2	tyrosine	HMDB0000158	adenosine 5'-diphosphate (adp)	HMDB0001341	met-d-Tyr	GCST90200355	11:61320783-61820783	0.8725858589111899	0.684485201089278	0.2023779073631687
MR-link 2	tyrosine	HMDB0000158	adenosine 5'-diphosphate (adp)	HMDB0001341	met-d-Tyr	GCST90200355	12:21081549-21581549	-0.0425351613931559	0.426798544550753	0.9206134793724322
MR-link 2	tyrosine	HMDB0000158	adenosine 5'-diphosphate (adp)	HMDB0001341	met-d-Tyr	GCST90200355	12:46690648-47449549	-0.5045442612308348	0.7960451515440677	0.5262024618288147
MR-link 2	tyrosine	HMDB0000158	adenosine 5'-diphosphate (adp)	HMDB0001341	met-d-Tyr	GCST90200355	12:56615040-57115040	-0.0352147104336169	0.4646138680830459	0.939583388830144
MR-link 2	tyrosine	HMDB0000158	adenosine 5'-diphosphate (adp)	HMDB0001341	met-d-Tyr	GCST90200355	12:59740603-60240603	-0.0168234272819134	0.8355690358129482	0.9839364008826934
MR-link 2	tyrosine	HMDB0000158	adenosine 5'-diphosphate (adp)	HMDB0001341	met-d-Tyr	GCST90200355	12:121174574-121674574	-0.2645078821080159	0.3420727238676138	0.4393741837393307
MR-link 2	tyrosine	HMDB0000158	adenosine 5'-diphosphate (adp)	HMDB0001341	met-d-Tyr	GCST90200355	12:122076812-122576812	0.4742239636336172	0.7920997025413653	0.549378117383399
MR-link 2	tyrosine	HMDB0000158	adenosine 5'-diphosphate (adp)	HMDB0001341	met-d-Tyr	GCST90200355	14:102441854-102941854	0.6020175617634822	1.3728792953758129	0.6610185960192185
MR-link 2	tyrosine	HMDB0000158	adenosine 5'-diphosphate (adp)	HMDB0001341	met-d-Tyr	GCST90200355	16:70194094-72795019	-0.2224681008103741	0.1695386950518868	0.1894538055846402
MR-link 2	tyrosine	HMDB0000158	adenosine 5'-diphosphate (adp)	HMDB0001341	met-d-Tyr	GCST90200355	16:79505446-80005446	0.3806361354636721	1.4791831935333275	0.7969251185766284
MR-link 2	tyrosine	HMDB0000158	adenosine 5'-diphosphate (adp)	HMDB0001341	met-d-Tyr	GCST90200355	19:45175460-45675460	-0.5206378768328486	1.2072033514373253	0.6662676722873992
MR-link 2	tyrosine	HMDB0000158	adenosine 5'-diphosphate (adp)	HMDB0001341	met-d-Tyr	GCST90200355	20:42792364-43292364	-0.3959785461357329	1.5427296412945408	0.7974304651792472
MR-link 2	tyrosine	HMDB0000158	adenosine 5'-diphosphate (adp)	HMDB0001341	met-d-Tyr	GCST90200355	22:31926825-32426825	-0.4655596342571726	0.8573443914021142	0.5871124321403023
MR-link 2	tyrosine	HMDB0000158	adenosine 5'-diphosphate (adp)	HMDB0001341	met-d-Tyr	GCST90200355	22:44074855-44574855	-0.762061568449589	1.2330844594510464	0.536567120797149
MR-link 2	alanine	HMDB0000161	glycine	HMDB0000123	M32339	met-d-Gly	2:27480940-27980940	-0.1264838763055836	0.0506278650758229	0.0124788582734552
MR-link 2	alanine	HMDB0000161	glycine	HMDB0000123	M32339	met-d-Gly	12:46962370-47462370	0.350074233343058	0.1911502654348447	0.067039583839361
MR-link 2	alanine	HMDB0000161	citrulline	HMDB0000904	M32339	M02132	2:27480940-27980940	-0.2791493566581057	0.1275567884434889	0.028638150031263
MR-link 2	alanine	HMDB0000161	citrulline	HMDB0000904	M32339	M02132	12:46962370-47462370	0.8244678127525871	0.2958072008900994	0.0053168993187861
MR-link 2	glutamate	HMDB0000148	docosahexaenoate (dha; 22:6n3)	HMDB0002183	bioa_007	GCST90199651	12:121174861-121674861	-0.1156829235354811	0.6234583633434094	0.8527973846841664
MR-link 2	3-methyl-2-oxovalerate	HMDB0000491	eicosapentaenoate (epa; 20:5n3)	HMDB0001999	M15676	M18467	2:27480940-27980940	0.2655065373259516	0.1795779875865237	0.1392732781957167
MR-link 2	3-methyl-2-oxovalerate	HMDB0000491	eicosapentaenoate (epa; 20:5n3)	HMDB0001999	M15676	M18467	4:88976422-89476422	0.094433633342982	0.1227409213609655	0.441671513605495
MR-link 2	acetate	HMDB0000042	glutamate	HMDB0000148	met-d-Acetate	GCST90200412	2:27480940-27980940	-0.6682807810520062	0.6170460321464855	0.2787940881567275
MR-link 2	acetate	HMDB0000042	glutamate	HMDB0000148	met-d-Acetate	GCST90200412	2:136358646-136858646	-0.5371740266248132	1.703823947617908	0.752552449837091
MR-link 2	acetate	HMDB0000042	glutamate	HMDB0000148	met-d-Acetate	GCST90200412	9:4513491-5013491	-1.0936513358524156	0.6068997785842997	0.0715407562606239
MR-link 2	acetate	HMDB0000042	glutamate	HMDB0000148	met-d-Acetate	GCST90200412	12:111634608-112523499	-0.4703772547738919	0.9785137377671244	0.6307255897273123
MR-link 2	acetate	HMDB0000042	glutamate	HMDB0000148	met-d-Acetate	GCST90200412	12:112590766-113090766	-1.7544112520857862	1.4059378845205317	0.2120829556651694
MR-link 2	acetate	HMDB0000042	glutamate	HMDB0000148	met-d-Acetate	GCST90200412	15:43683941-44183941	-1.7958301030250243	1.2705848534246509	0.1575415058894023
MR-link 2	acetate	HMDB0000042	glutamate	HMDB0000148	met-d-Acetate	GCST90200412	20:23910811-24695002	-0.1944613560613891	0.6703552180380059	0.7717496558842297
MR-link 2	acetate	HMDB0000042	glutamate	HMDB0000148	met-d-Acetate	GCST90200412	20:24698737-26432690	-0.13438871499296	0.2360273224369982	0.5690997866655494
MR-link 2	acetate	HMDB0000042	glutamate	HMDB0000148	met-d-Acetate	GCST90200412	20:32973832-34017690	0.6991199658507142	0.7557473802265465	0.3549289897697669
MR-link 2	citrate	HMDB0000094	dimethylglycine	HMDB0000092	met-d-Citrate	GCST90200424	1:206967359-207467359	0.0212992687444299	0.3295702079646185	0.9484706608071188
MR-link 2	citrate	HMDB0000094	dimethylglycine	HMDB0000092	met-d-Citrate	GCST90200424	2:6909613-7409613	0.952039741517772	0.5682948224168131	0.0938838658173465
MR-link 2	citrate	HMDB0000094	dimethylglycine	HMDB0000092	met-d-Citrate	GCST90200424	2:211290507-211790507	1.0883575890815302	0.6649080821089685	0.1016609369253421
MR-link 2	citrate	HMDB0000094	dimethylglycine	HMDB0000092	met-d-Citrate	GCST90200424	2:241907241-242693157	-0.4915141231325983	0.6818021313686494	0.4709683655861577
MR-link 2	citrate	HMDB0000094	dimethylglycine	HMDB0000092	met-d-Citrate	GCST90200424	4:77164144-77664144	0.975210082058257	0.6785668444243077	0.150672135618998
MR-link 2	citrate	HMDB0000094	dimethylglycine	HMDB0000092	met-d-Citrate	GCST90200424	5:14438417-15122542	0.3483025393904734	0.111894527185976	0.0018533696075325
MR-link 2	citrate	HMDB0000094	dimethylglycine	HMDB0000092	met-d-Citrate	GCST90200424	5:43252947-44074677	-0.2912722914136908	0.3568222603949404	0.4143313302679693
MR-link 2	citrate	HMDB0000094	dimethylglycine	HMDB0000092	met-d-Citrate	GCST90200424	5:176569252-177069252	1.971372179939705	1.384965842377676	0.1546177640575735
MR-link 2	citrate	HMDB0000094	dimethylglycine	HMDB0000092	met-d-Citrate	GCST90200424	6:18111878-18611878	-0.1394385700963372	0.4029916916981617	0.7293362907098186
MR-link 2	citrate	HMDB0000094	dimethylglycine	HMDB0000092	met-d-Citrate	GCST90200424	6:160159894-160659894	-1.5925044294681805	0.6036577753180347	0.0083374089164963
MR-link 2	citrate	HMDB0000094	dimethylglycine	HMDB0000092	met-d-Citrate	GCST90200424	7:72772933-73272933	0.1210569539196285	0.3828951815314612	0.7518794548543533
MR-link 2	citrate	HMDB0000094	dimethylglycine	HMDB0000092	met-d-Citrate	GCST90200424	8:126256694-126756694	-0.5622606402532407	0.4063265066886825	0.1664302410388749
MR-link 2	citrate	HMDB0000094	dimethylglycine	HMDB0000092	met-d-Citrate	GCST90200424	9:95648531-96148531	0.1223230268133756	0.611742136195924	0.8415130545827112
MR-link 2	citrate	HMDB0000094	dimethylglycine	HMDB0000092	met-d-Citrate	GCST90200424	10:5959218-6459218	0.23471010459639	0.8887767818633836	0.7917165996794346
MR-link 2	citrate	HMDB0000094	dimethylglycine	HMDB0000092	met-d-Citrate	GCST90200424	10:64654071-65607438	-1.8623365867145625	0.5884409008062453	0.0015515440029291
MR-link 2	citrate	HMDB0000094	dimethylglycine	HMDB0000092	met-d-Citrate	GCST90200424	10:94589724-95089724	0.3247318724784018	0.8172195034405133	0.6911006269621058
MR-link 2	citrate	HMDB0000094	dimethylglycine	HMDB0000092	met-d-Citrate	GCST90200424	11:61356683-61856683	-2.105050268195396	0.6684671155694392	0.0016379051338736
MR-link 2	citrate	HMDB0000094	dimethylglycine	HMDB0000092	met-d-Citrate	GCST90200424	12:20812570-21569526	-0.1029875583779075	0.4114554239249941	0.8023548569874273
MR-link 2	citrate	HMDB0000094	dimethylglycine	HMDB0000092	met-d-Citrate	GCST90200424	12:120844110-121665390	0.3168114505225033	0.3345003093242011	0.3435783693423411
MR-link 2	citrate	HMDB0000094	dimethylglycine	HMDB0000092	met-d-Citrate	GCST90200424	14:94594947-95094947	0.373348628457861	0.9033475098008502	0.6793908013597594
MR-link 2	citrate	HMDB0000094	dimethylglycine	HMDB0000092	met-d-Citrate	GCST90200424	14:102387585-102887585	-1.401448370607349	0.9149999591675072	0.1256118807366003
MR-link 2	citrate	HMDB0000094	dimethylglycine	HMDB0000092	met-d-Citrate	GCST90200424	15:42429423-42929423	-1.0320730202479658	0.5312517641867371	0.0520500910244274
MR-link 2	citrate	HMDB0000094	dimethylglycine	HMDB0000092	met-d-Citrate	GCST90200424	15:43028726-45186579	-1.5296299254925747	0.4497861048016719	0.000671904193276
MR-link 2	citrate	HMDB0000094	dimethylglycine	HMDB0000092	met-d-Citrate	GCST90200424	16:58436602-58936602	-0.3630954276237827	0.6647042067327439	0.5848933203830159
MR-link 2	citrate	HMDB0000094	dimethylglycine	HMDB0000092	met-d-Citrate	GCST90200424	17:6092241-7020419	-0.0644150933419781	0.0764522328459543	0.3994782287460282
MR-link 2	citrate	HMDB0000094	dimethylglycine	HMDB0000092	met-d-Citrate	GCST90200424	17:57343504-58184169	-1.2264865514114982	0.62519434325547	0.0497894458904553
MR-link 2	citrate	HMDB0000094	dimethylglycine	HMDB0000092	met-d-Citrate	GCST90200424	18:76910235-77410235	-1.6760322300315804	1.2635646977280193	0.1846967549545289
MR-link 2	citrate	HMDB0000094	dimethylglycine	HMDB0000092	met-d-Citrate	GCST90200424	20:62104494-62604494	0.5251955874135033	0.7426106344734219	0.4794243376698064
MR-link 2	citrate	HMDB0000094	dimethylglycine	HMDB0000092	met-d-Citrate	GCST90200424	22:18883605-19740639	-0.2360285360317783	0.1732892830669091	0.1731823465079758
MR-link 2	cystine	HMDB0000192	5-oxoproline	HMDB0000267	M31454	M01494	22:24745202-25245202	-0.0296160501276222	0.0727493080991679	0.6839364938302666
MR-link 2	tyrosine	HMDB0000158	n-acetylglucosaminylasparagine	HMDB0000489	bioa_021	GCST90200316	4:99820973-100320973	0.6275914278260843	0.7515194330955957	0.4036632426499748
MR-link 2	tyrosine	HMDB0000158	n-acetylglucosaminylasparagine	HMDB0000489	bioa_021	GCST90200316	6:111242119-112017012	0.0482663064385203	0.121217659430561	0.6904983659521307
MR-link 2	tyrosine	HMDB0000158	n-acetylglucosaminylasparagine	HMDB0000489	bioa_021	GCST90200316	6:112114361-112614361	0.1323558484754819	0.4050447084312144	0.7438429922445258
MR-link 2	tyrosine	HMDB0000158	n-acetylglucosaminylasparagine	HMDB0000489	bioa_021	GCST90200316	7:27926305-28426305	0.05396192556505	0.5338362348904587	0.9194843388475982
MR-link 2	tyrosine	HMDB0000158	n-acetylglucosaminylasparagine	HMDB0000489	bioa_021	GCST90200316	10:64816186-65575478	1.3351251862412967	0.9381721685039957	0.1547033456977221
MR-link 2	tyrosine	HMDB0000158	n-acetylglucosaminylasparagine	HMDB0000489	bioa_021	GCST90200316	11:61310081-61810081	-0.6258873135896874	0.7952975803211128	0.4312906122253122
MR-link 2	tyrosine	HMDB0000158	n-acetylglucosaminylasparagine	HMDB0000489	bioa_021	GCST90200316	12:46678393-47435518	0.4293781342755061	0.4167589492583213	0.3028788955749099
MR-link 2	tyrosine	HMDB0000158	n-acetylglucosaminylasparagine	HMDB0000489	bioa_021	GCST90200316	12:56615040-57115040	-0.2888626311326687	0.3410081449593719	0.3969481593380991
MR-link 2	tyrosine	HMDB0000158	n-acetylglucosaminylasparagine	HMDB0000489	bioa_021	GCST90200316	12:57594049-58094049	-0.7271166857772882	0.6022813230027609	0.227327852241625
MR-link 2	tyrosine	HMDB0000158	n-acetylglucosaminylasparagine	HMDB0000489	bioa_021	GCST90200316	12:59727701-60227701	0.2660445244925288	0.4588098241507386	0.5620104139468115
MR-link 2	tyrosine	HMDB0000158	n-acetylglucosaminylasparagine	HMDB0000489	bioa_021	GCST90200316	12:120845172-121674861	-1.217163062781712	0.5685817134629615	0.0322982117328853
MR-link 2	tyrosine	HMDB0000158	n-acetylglucosaminylasparagine	HMDB0000489	bioa_021	GCST90200316	12:122092964-122592964	0.6171578767737327	0.4786589380618822	0.1972771797886805
MR-link 2	tyrosine	HMDB0000158	n-acetylglucosaminylasparagine	HMDB0000489	bioa_021	GCST90200316	15:60649639-61149639	-0.2063630229798039	0.736494635046809	0.7793269559577166
MR-link 2	tyrosine	HMDB0000158	n-acetylglucosaminylasparagine	HMDB0000489	bioa_021	GCST90200316	16:71153235-72438683	-0.3623464691066134	0.201509847353257	0.0721520321090973
MR-link 2	bilirubin (z,z)	HMDB0000054	inosine 5'-monophosphate (imp)	HMDB0000175	M27716	GCST90200395	2:234140469-234918570	-0.0191432364691615	0.0537715098471866	0.7218325017873273
MR-link 2	2-aminobutyrate	HMDB0000452	creatine	HMDB0000064	M32348	M27718	2:64958074-65458074	0.112123473394106	0.1315393778893871	0.3939950403780387
MR-link 2	2-aminobutyrate	HMDB0000452	creatine	HMDB0000064	M32348	M27718	4:88993818-89493818	-0.1048989890164561	0.1889628850529267	0.5788056622958179
MR-link 2	spermidine	HMDB0001257	uridine	HMDB0000296	bioa_033	GCST90200407	1:247760300-248289451	0.0335364579469943	0.1021822929842279	0.7427587505859305
MR-link 2	spermidine	HMDB0001257	uridine	HMDB0000296	bioa_033	GCST90200407	19:54070939-54570939	0.0939743886802032	0.1864812396587367	0.6143071856567968
MR-link 2	glucose	HMDB0000122	isoleucine	HMDB0000172	M20489	bioa_010	2:169551488-170051488	0.0003155580343149	0.0479208520367395	0.9947459810641616
MR-link 2	valine	HMDB0000883	creatine	HMDB0000064	bioa_022	M27718	2:27492603-27992603	0.1013652355238764	0.584214968976314	0.8622531294040676
MR-link 2	valine	HMDB0000883	creatine	HMDB0000064	bioa_022	M27718	2:64958074-65458074	0.0915415339495365	0.2645333182989208	0.7293057661649636
MR-link 2	valine	HMDB0000883	creatine	HMDB0000064	bioa_022	M27718	2:211173777-211673777	-2.9077965603543605	1.897533653546964	0.1254216793480228
MR-link 2	valine	HMDB0000883	creatine	HMDB0000064	bioa_022	M27718	4:88972827-89472827	-0.0390311604870783	0.1328130247764928	0.7688492056661926
MR-link 2	valine	HMDB0000883	creatine	HMDB0000064	bioa_022	M27718	11:116381707-116882500	0.2685846453154252	0.335519499360607	0.4234189436195155
MR-link 2	valine	HMDB0000883	creatine	HMDB0000064	bioa_022	M27718	12:56615040-57115040	0.0353811509733861	0.5921877678000194	0.952357530155642
MR-link 2	valine	HMDB0000883	creatine	HMDB0000064	bioa_022	M27718	16:70059237-70559237	0.2762073312596506	0.3420388552827931	0.4193600284532971
MR-link 2	valine	HMDB0000883	creatine	HMDB0000064	bioa_022	M27718	17:6883609-7383609	0.2306632571869439	0.3493716093040974	0.509110578186786
MR-link 2	valine	HMDB0000883	creatine	HMDB0000064	bioa_022	M27718	17:40470632-40970632	-0.0751972287496119	0.8363834241664001	0.9283606394045648
MR-link 2	valine	HMDB0000883	creatine	HMDB0000064	bioa_022	M27718	19:49114511-49614511	-0.0950353875590424	0.7606897027459414	0.9005764461443639
MR-link 2	acetate	HMDB0000042	leucine	HMDB0000687	met-d-Acetate	bioa_011	2:27480940-27980940	-1.4758798839319098	0.3850935449480119	0.0001268357156778
MR-link 2	acetate	HMDB0000042	leucine	HMDB0000687	met-d-Acetate	bioa_011	9:4513491-5013491	-0.044638681221824	0.1901974361530464	0.8144442691760012
MR-link 2	acetate	HMDB0000042	leucine	HMDB0000687	met-d-Acetate	bioa_011	12:111634608-112523499	-0.3290329118838909	0.2646274531804884	0.2137272393997583
MR-link 2	acetate	HMDB0000042	leucine	HMDB0000687	met-d-Acetate	bioa_011	12:112590766-113090766	-0.4271632794874587	0.229014386728437	0.0621499216611631
MR-link 2	acetate	HMDB0000042	leucine	HMDB0000687	met-d-Acetate	bioa_011	20:24698737-26432690	-0.0911789970973161	0.0732428070844822	0.2131733969723646
MR-link 2	acetate	HMDB0000042	leucine	HMDB0000687	met-d-Acetate	bioa_011	20:32973832-34017690	-0.054431104159871	0.3243703788999488	0.8667363669287351
MR-link 2	glutamine	HMDB0000641	hydroxy-n6,n6,n6-trimethyllysine*	HMDB01422	met-d-Gln	GCST90200240	1:213912734-214412734	0.5896762943470728	0.4278621374139659	0.1681439303945993
MR-link 2	glutamine	HMDB0000641	hydroxy-n6,n6,n6-trimethyllysine*	HMDB01422	met-d-Gln	GCST90200240	2:26939063-28767861	0.171481192396384	0.2082165019057642	0.4101830326625297
MR-link 2	glutamine	HMDB0000641	hydroxy-n6,n6,n6-trimethyllysine*	HMDB01422	met-d-Gln	GCST90200240	2:190998205-192033792	0.0986450051055371	0.263866919653398	0.7085205498839765
MR-link 2	glutamine	HMDB0000641	hydroxy-n6,n6,n6-trimethyllysine*	HMDB01422	met-d-Gln	GCST90200240	2:211168890-211668890	-0.5337720395473875	0.5401595720560892	0.3230670815859541
MR-link 2	glutamine	HMDB0000641	hydroxy-n6,n6,n6-trimethyllysine*	HMDB01422	met-d-Gln	GCST90200240	3:38941335-39441335	-0.1879121281158049	0.7694855507146988	0.8070721462223188
MR-link 2	glutamine	HMDB0000641	hydroxy-n6,n6,n6-trimethyllysine*	HMDB01422	met-d-Gln	GCST90200240	3:52085887-52937605	-0.6675007091813394	0.8701553633946268	0.4430189669825927
MR-link 2	glutamine	HMDB0000641	hydroxy-n6,n6,n6-trimethyllysine*	HMDB01422	met-d-Gln	GCST90200240	3:121763465-122263465	-0.012854721200389	0.7629772183000084	0.986557792136952
MR-link 2	glutamine	HMDB0000641	hydroxy-n6,n6,n6-trimethyllysine*	HMDB01422	met-d-Gln	GCST90200240	3:159689586-160441236	0.2106035624944718	0.4434835343612701	0.6348691294636566
MR-link 2	glutamine	HMDB0000641	hydroxy-n6,n6,n6-trimethyllysine*	HMDB01422	met-d-Gln	GCST90200240	4:17991903-18491903	0.017699746228281	0.6126411753086891	0.9769516146723058
MR-link 2	glutamine	HMDB0000641	hydroxy-n6,n6,n6-trimethyllysine*	HMDB01422	met-d-Gln	GCST90200240	5:55611894-56111894	-0.3374427730689775	1.5586292286208994	0.8285982526489412
MR-link 2	glutamine	HMDB0000641	hydroxy-n6,n6,n6-trimethyllysine*	HMDB01422	met-d-Gln	GCST90200240	5:127968645-128468645	2.193250646702576	2.7807753034177107	0.4302761910648026
MR-link 2	glutamine	HMDB0000641	hydroxy-n6,n6,n6-trimethyllysine*	HMDB01422	met-d-Gln	GCST90200240	5:174698943-175198943	-1.4126733598554586	0.8331960893662439	0.0899830238311951
MR-link 2	glutamine	HMDB0000641	hydroxy-n6,n6,n6-trimethyllysine*	HMDB01422	met-d-Gln	GCST90200240	6:20425792-20925792	0.373619544406747	0.5554609304133898	0.5011828728180063
MR-link 2	glutamine	HMDB0000641	hydroxy-n6,n6,n6-trimethyllysine*	HMDB01422	met-d-Gln	GCST90200240	6:56020405-56520405	-0.2977419022892251	0.855770961589653	0.7278984486592822
MR-link 2	glutamine	HMDB0000641	hydroxy-n6,n6,n6-trimethyllysine*	HMDB01422	met-d-Gln	GCST90200240	6:126492728-127693092	0.0098341439739755	0.3938494776427736	0.9800794546428
MR-link 2	glutamine	HMDB0000641	hydroxy-n6,n6,n6-trimethyllysine*	HMDB01422	met-d-Gln	GCST90200240	6:131635614-132135614	0.207149208097236	0.5272885729211642	0.6944248205008294
MR-link 2	glutamine	HMDB0000641	hydroxy-n6,n6,n6-trimethyllysine*	HMDB01422	met-d-Gln	GCST90200240	7:1635600-2135600	-1.06865323560631	1.294639153974353	0.409119075116592
MR-link 2	glutamine	HMDB0000641	hydroxy-n6,n6,n6-trimethyllysine*	HMDB01422	met-d-Gln	GCST90200240	7:72772933-73272933	0.2723735916678601	0.3208677920109763	0.3959561502324441
MR-link 2	glutamine	HMDB0000641	hydroxy-n6,n6,n6-trimethyllysine*	HMDB01422	met-d-Gln	GCST90200240	8:17124777-17669461	-0.3830918776884527	0.408948354140096	0.3488752093587218
MR-link 2	glutamine	HMDB0000641	hydroxy-n6,n6,n6-trimethyllysine*	HMDB01422	met-d-Gln	GCST90200240	8:126231747-126731747	1.22344288079732	0.9567583462676048	0.2009894708550048
MR-link 2	glutamine	HMDB0000641	hydroxy-n6,n6,n6-trimethyllysine*	HMDB01422	met-d-Gln	GCST90200240	9:4040541-4540541	0.0938920713898948	0.6130915615429393	0.8782837183385599
MR-link 2	glutamine	HMDB0000641	hydroxy-n6,n6,n6-trimethyllysine*	HMDB01422	met-d-Gln	GCST90200240	9:21884172-22384172	-0.0998624972059295	0.6396704480721106	0.8759419496687858
MR-link 2	glutamine	HMDB0000641	hydroxy-n6,n6,n6-trimethyllysine*	HMDB01422	met-d-Gln	GCST90200240	10:22676227-23176227	-1.135544011102688	1.088233710652999	0.2967286343487654
MR-link 2	glutamine	HMDB0000641	hydroxy-n6,n6,n6-trimethyllysine*	HMDB01422	met-d-Gln	GCST90200240	10:98828483-99609412	0.0604381122262686	0.2056774889640946	0.768873335917835
MR-link 2	glutamine	HMDB0000641	hydroxy-n6,n6,n6-trimethyllysine*	HMDB01422	met-d-Gln	GCST90200240	10:114535278-115035278	-0.932243396192778	0.8041224501201645	0.2463216389477314
MR-link 2	glutamine	HMDB0000641	hydroxy-n6,n6,n6-trimethyllysine*	HMDB01422	met-d-Gln	GCST90200240	11:8005408-8505408	0.1428344669629941	0.3447089684905662	0.6786086542815828
MR-link 2	glutamine	HMDB0000641	hydroxy-n6,n6,n6-trimethyllysine*	HMDB01422	met-d-Gln	GCST90200240	11:73860169-74360169	-0.895241529486853	0.5429563797198144	0.0991829343539049
MR-link 2	glutamine	HMDB0000641	hydroxy-n6,n6,n6-trimethyllysine*	HMDB01422	met-d-Gln	GCST90200240	12:4051876-4551876	-0.3632989233272238	0.7756025676511127	0.6394924095214756
MR-link 2	glutamine	HMDB0000641	hydroxy-n6,n6,n6-trimethyllysine*	HMDB01422	met-d-Gln	GCST90200240	12:46377388-47736079	0.5539992127213536	0.204847736735718	0.0068418820869951
MR-link 2	glutamine	HMDB0000641	hydroxy-n6,n6,n6-trimethyllysine*	HMDB01422	met-d-Gln	GCST90200240	12:55949170-57674145	0.0268049240440183	0.0829941961748544	0.7467153294170683
MR-link 2	glutamine	HMDB0000641	hydroxy-n6,n6,n6-trimethyllysine*	HMDB01422	met-d-Gln	GCST90200240	12:57753270-58582050	0.0707113486048628	0.2999992880978362	0.8136615473303404
MR-link 2	glutamine	HMDB0000641	hydroxy-n6,n6,n6-trimethyllysine*	HMDB01422	met-d-Gln	GCST90200240	12:59330993-60240767	0.0264989138409499	0.3239358437815016	0.934803394936158
MR-link 2	glutamine	HMDB0000641	hydroxy-n6,n6,n6-trimethyllysine*	HMDB01422	met-d-Gln	GCST90200240	14:21242229-21782312	-0.3311769724266447	0.2949640028600485	0.2615348455451007
MR-link 2	glutamine	HMDB0000641	hydroxy-n6,n6,n6-trimethyllysine*	HMDB01422	met-d-Gln	GCST90200240	14:74940531-75440531	-0.4760858653208448	0.6788531261423307	0.4831101447319106
MR-link 2	glutamine	HMDB0000641	hydroxy-n6,n6,n6-trimethyllysine*	HMDB01422	met-d-Gln	GCST90200240	14:94594947-95094947	0.2153352028576027	0.8731727306590412	0.8052082247015764
MR-link 2	glutamine	HMDB0000641	hydroxy-n6,n6,n6-trimethyllysine*	HMDB01422	met-d-Gln	GCST90200240	14:100545139-101045139	-0.1189584759300705	0.5963513648795037	0.8418895089231329
MR-link 2	glutamine	HMDB0000641	hydroxy-n6,n6,n6-trimethyllysine*	HMDB01422	met-d-Gln	GCST90200240	16:70118909-70618909	-0.2808591085464219	0.7075375956298148	0.6914021850321118
MR-link 2	glutamine	HMDB0000641	hydroxy-n6,n6,n6-trimethyllysine*	HMDB01422	met-d-Gln	GCST90200240	17:6935779-7435779	1.739502394446898	0.7018212073602493	0.0131915807272537
MR-link 2	glutamine	HMDB0000641	hydroxy-n6,n6,n6-trimethyllysine*	HMDB01422	met-d-Gln	GCST90200240	17:25345818-25845818	-0.7735294195427818	0.5728047595800067	0.1768799468360648
MR-link 2	glutamine	HMDB0000641	hydroxy-n6,n6,n6-trimethyllysine*	HMDB01422	met-d-Gln	GCST90200240	18:31306350-31806350	-0.1280851908352646	0.6659349302619205	0.8474767507269784
MR-link 2	glutamine	HMDB0000641	hydroxy-n6,n6,n6-trimethyllysine*	HMDB01422	met-d-Gln	GCST90200240	22:44074730-44574730	0.3257295418027534	0.8226347047939713	0.6921353404429991
MR-link 2	acetylphosphate	HMDB0001494	docosahexaenoate (dha; 22:6n3)	HMDB0002183	M15488	GCST90199651	1:109564880-110064880	0.0896065884995281	0.1818473054853918	0.6221840802745673
MR-link 2	acetylphosphate	HMDB0001494	docosahexaenoate (dha; 22:6n3)	HMDB0002183	M15488	GCST90199651	6:96128415-96628415	-0.4032073894853907	0.2060526584408862	0.0503689622074001
MR-link 2	creatine	HMDB0000064	adenosine 5'-diphosphate (adp)	HMDB0001341	M27718	GCST90200355	2:211346498-211846498	-0.1533620128325066	0.1157768710736009	0.1852924787286224
MR-link 2	pyruvate	HMDB0000243	3-methyl-2-oxovalerate	HMDB0000491	met-d-Pyruvate	M15676	1:154991807-156271079	0.2027222758527245	0.3860825059402272	0.5995310471891545
MR-link 2	pyruvate	HMDB0000243	3-methyl-2-oxovalerate	HMDB0000491	met-d-Pyruvate	M15676	1:207429229-207929229	-0.7237801655454896	0.7673951868900764	0.3455965899154506
MR-link 2	pyruvate	HMDB0000243	3-methyl-2-oxovalerate	HMDB0000491	met-d-Pyruvate	M15676	2:27480940-28253616	2.596205820495728	0.823078299433483	0.0016090374521736
MR-link 2	pyruvate	HMDB0000243	3-methyl-2-oxovalerate	HMDB0000491	met-d-Pyruvate	M15676	2:60468043-60968043	0.917728867784022	0.8102616049641279	0.2573684898664208
MR-link 2	pyruvate	HMDB0000243	3-methyl-2-oxovalerate	HMDB0000491	met-d-Pyruvate	M15676	2:173097338-173854224	0.1415052448469011	0.2437302986866979	0.5615227028708094
MR-link 2	pyruvate	HMDB0000243	3-methyl-2-oxovalerate	HMDB0000491	met-d-Pyruvate	M15676	3:56611222-57111222	0.3226518811280324	0.48886248536059	0.5092503627955223
MR-link 2	pyruvate	HMDB0000243	3-methyl-2-oxovalerate	HMDB0000491	met-d-Pyruvate	M15676	5:131157493-131957429	-0.0497046870354787	0.4808172172876399	0.9176650109390032
MR-link 2	pyruvate	HMDB0000243	3-methyl-2-oxovalerate	HMDB0000491	met-d-Pyruvate	M15676	8:106322270-106822270	-0.7339542719553822	0.8644745599183751	0.3958713986640503
MR-link 2	pyruvate	HMDB0000243	3-methyl-2-oxovalerate	HMDB0000491	met-d-Pyruvate	M15676	9:135611502-136391870	-0.4972151846954564	0.4870537016044534	0.3073192716363034
MR-link 2	pyruvate	HMDB0000243	3-methyl-2-oxovalerate	HMDB0000491	met-d-Pyruvate	M15676	10:2869150-3388009	0.1676183778313225	0.2008714654698672	0.4040241329511425
MR-link 2	pyruvate	HMDB0000243	3-methyl-2-oxovalerate	HMDB0000491	met-d-Pyruvate	M15676	11:56961646-57461646	-0.8719551570511465	0.8802618937603982	0.32189884858469
MR-link 2	pyruvate	HMDB0000243	3-methyl-2-oxovalerate	HMDB0000491	met-d-Pyruvate	M15676	12:48145900-49077761	0.1953990862309336	0.1631841123558731	0.2311448821263079
MR-link 2	pyruvate	HMDB0000243	3-methyl-2-oxovalerate	HMDB0000491	met-d-Pyruvate	M15676	16:69379588-70929689	-0.4151038414125221	0.4942142546825596	0.4009493802378118
MR-link 2	pyruvate	HMDB0000243	3-methyl-2-oxovalerate	HMDB0000491	met-d-Pyruvate	M15676	18:43532791-44032791	0.801175230667058	0.8526404986756112	0.3474021835561257
MR-link 2	pyruvate	HMDB0000243	3-methyl-2-oxovalerate	HMDB0000491	met-d-Pyruvate	M15676	21:45449580-45972811	0.0392398361111049	0.3390924677210487	0.9078743247363312
MR-link 2	methionine	HMDB0000696	tyrosine	HMDB0000158	bioa_013	M01299	5:89993899-90493899	0.269696843851486	0.2479674824515466	0.2767585331543511
MR-link 2	methionine	HMDB0000696	tyrosine	HMDB0000158	bioa_013	M01299	10:81796208-82296208	0.0822879046506988	0.3357610771938526	0.8063954573380884
MR-link 2	methionine	HMDB0000696	tyrosine	HMDB0000158	bioa_013	M01299	12:46900176-47464292	0.2919008239794036	0.2680736397776181	0.2762054922605976
MR-link 2	methionine	HMDB0000696	tyrosine	HMDB0000158	bioa_013	M01299	12:56615040-57115040	1.113761843523684	0.4428783492619504	0.0119091253291677
MR-link 2	5-oxoproline	HMDB0000267	bilirubin (z,z)	HMDB0000054	M01494	GCST90200704	8:144903138-145403138	0.0069444704285345	0.064483369907717	0.9142384489488848
MR-link 2	4-methyl-2-oxopentanoate	HMDB0000695	urate	HMDB0000289	M22116	GCST90200307	4:88976422-89476422	-0.0680347698541104	0.2527090535079711	0.7877590553707501
MR-link 2	4-methyl-2-oxopentanoate	HMDB0000695	urate	HMDB0000289	M22116	GCST90200307	13:48209901-48709901	-0.0440125213197208	0.2305288918151548	0.8485884565724697
MR-link 2	glutamine	HMDB0000641	phosphoethanolamine	HMDB0000224	bioa_006	GCST90200281	2:27200724-28253174	0.3190536053696569	0.3432101716252841	0.3525700331163532
MR-link 2	glutamine	HMDB0000641	phosphoethanolamine	HMDB0000224	bioa_006	GCST90200281	2:191299636-192089976	-0.2857515728310246	0.4655673772607959	0.539366921455071
MR-link 2	glutamine	HMDB0000641	phosphoethanolamine	HMDB0000224	bioa_006	GCST90200281	6:20469561-20969561	0.4292680054024339	0.7033055283864866	0.5416248252791169
MR-link 2	glutamine	HMDB0000641	phosphoethanolamine	HMDB0000224	bioa_006	GCST90200281	7:72732874-73232874	-0.3447699226505004	0.7044896583112666	0.6245658869355808
MR-link 2	glutamine	HMDB0000641	phosphoethanolamine	HMDB0000224	bioa_006	GCST90200281	8:134082558-134582558	0.0139343299677679	0.7535595958866151	0.9852468826030448
MR-link 2	glutamine	HMDB0000641	phosphoethanolamine	HMDB0000224	bioa_006	GCST90200281	9:4032942-4532942	-0.5795482005741348	0.7370949223194487	0.4317152235316179
MR-link 2	glutamine	HMDB0000641	phosphoethanolamine	HMDB0000224	bioa_006	GCST90200281	10:64798306-65565800	1.5791908965643922	0.9590793087527154	0.0996465298050942
MR-link 2	glutamine	HMDB0000641	phosphoethanolamine	HMDB0000224	bioa_006	GCST90200281	10:99109412-99609412	0.0054554663527247	0.3084914423314383	0.985890676669922
MR-link 2	glutamine	HMDB0000641	phosphoethanolamine	HMDB0000224	bioa_006	GCST90200281	12:46679007-47711183	0.1561843761133302	0.2783100900407858	0.5746691540623601
MR-link 2	glutamine	HMDB0000641	phosphoethanolamine	HMDB0000224	bioa_006	GCST90200281	12:56615040-57375879	-0.2276936678231956	0.0951910687010701	0.0167584580614125
MR-link 2	glutamine	HMDB0000641	phosphoethanolamine	HMDB0000224	bioa_006	GCST90200281	12:59344212-60165849	0.4089651861585929	0.3471233240741902	0.2387346967242681
MR-link 2	glutamine	HMDB0000641	phosphoethanolamine	HMDB0000224	bioa_006	GCST90200281	14:100594368-101094368	-1.2126836814702862	0.5774219566753306	0.035713979113955
MR-link 2	glutamine	HMDB0000641	phosphoethanolamine	HMDB0000224	bioa_006	GCST90200281	15:58477325-58977325	-0.6390758594320504	0.6239058221626421	0.3056866914289245
MR-link 2	inositol 1-phosphate (i1p)	HMDB0000213	cystine	HMDB0000192	M01481	GCST90200382	1:5349333-5849333	-3.988832813103368	15.747220582128318	0.8000333617223783
MR-link 2	inositol 1-phosphate (i1p)	HMDB0000213	cystine	HMDB0000192	M01481	GCST90200382	4:31607204-32397858	-0.047770179204675	0.1076243351123592	0.6571435247475759
MR-link 2	inositol 1-phosphate (i1p)	HMDB0000213	cystine	HMDB0000192	M01481	GCST90200382	4:66148855-66648855	0.1498067767067748	0.1283682574817028	0.2432071599773863
MR-link 2	inositol 1-phosphate (i1p)	HMDB0000213	cystine	HMDB0000192	M01481	GCST90200382	10:114775621-115275621	0.1082924312455655	0.1360640529080449	0.4260942132239873
MR-link 2	inositol 1-phosphate (i1p)	HMDB0000213	cystine	HMDB0000192	M01481	GCST90200382	12:62771708-63271708	0.1744509206844328	0.1429561714791955	0.2223471813752857
MR-link 2	inositol 1-phosphate (i1p)	HMDB0000213	cystine	HMDB0000192	M01481	GCST90200382	15:77060646-77560646	-0.0063066535736287	0.0895919239392784	0.9438807802520948
MR-link 2	creatinine	HMDB0000562	uridine	HMDB0000296	met-d-Creatinine	GCST90200407	1:62775942-63275942	-0.9424300578650152	0.6751645091709613	0.1627589215514662
MR-link 2	creatinine	HMDB0000562	uridine	HMDB0000296	met-d-Creatinine	GCST90200407	1:78344069-78844069	-0.125725348343933	0.8744482928895632	0.8856767495901382
MR-link 2	creatinine	HMDB0000562	uridine	HMDB0000296	met-d-Creatinine	GCST90200407	1:113008681-113508681	0.2375273227666684	0.4860248642440897	0.6250439470983907
MR-link 2	creatinine	HMDB0000562	uridine	HMDB0000296	met-d-Creatinine	GCST90200407	1:150079982-151190625	0.5089376943902626	0.4635605440369701	0.2722532705910131
MR-link 2	creatinine	HMDB0000562	uridine	HMDB0000296	met-d-Creatinine	GCST90200407	1:243202864-243702864	0.3000247180232169	1.0453689285205263	0.7741095108550793
MR-link 2	creatinine	HMDB0000562	uridine	HMDB0000296	met-d-Creatinine	GCST90200407	2:15538692-16038692	1.836276388592559	1.3016118537163996	0.1583121181182247
MR-link 2	creatinine	HMDB0000562	uridine	HMDB0000296	met-d-Creatinine	GCST90200407	2:18426203-18926203	0.0202059771816803	0.8312686827860607	0.9806074135987272
MR-link 2	creatinine	HMDB0000562	uridine	HMDB0000296	met-d-Creatinine	GCST90200407	2:73303397-74097901	-0.1742480238267356	0.585074573070618	0.7658390951365271
MR-link 2	creatinine	HMDB0000562	uridine	HMDB0000296	met-d-Creatinine	GCST90200407	2:121056440-121556440	-0.1126541276164539	1.2380081122277258	0.9274955502658884
MR-link 2	creatinine	HMDB0000562	uridine	HMDB0000296	met-d-Creatinine	GCST90200407	2:148593372-149093372	-0.2739381777720168	0.6610847943183088	0.6785982032351101
MR-link 2	creatinine	HMDB0000562	uridine	HMDB0000296	met-d-Creatinine	GCST90200407	2:176734544-177234544	0.0449934113034055	0.4661850240158597	0.9231123045117312
MR-link 2	creatinine	HMDB0000562	uridine	HMDB0000296	met-d-Creatinine	GCST90200407	2:211293055-211793055	0.3102663637358234	0.3751878532878908	0.4082581978985299
MR-link 2	creatinine	HMDB0000562	uridine	HMDB0000296	met-d-Creatinine	GCST90200407	2:217394852-217894852	-0.6391822686006987	0.6488572272674821	0.3245802414374941
MR-link 2	creatinine	HMDB0000562	uridine	HMDB0000296	met-d-Creatinine	GCST90200407	2:220108198-220608198	0.5849880209767258	0.5922461132628	0.3232776458758567
MR-link 2	creatinine	HMDB0000562	uridine	HMDB0000296	met-d-Creatinine	GCST90200407	3:38187471-38687471	0.6585460316386613	0.816698968950447	0.4200404907720301
MR-link 2	creatinine	HMDB0000562	uridine	HMDB0000296	met-d-Creatinine	GCST90200407	3:141462708-141962708	0.4649915208367237	0.5883186023119863	0.4293095863450932
MR-link 2	creatinine	HMDB0000562	uridine	HMDB0000296	met-d-Creatinine	GCST90200407	3:185024780-185524780	1.121057779252792	0.7116411824712656	0.1151841586014378
MR-link 2	creatinine	HMDB0000562	uridine	HMDB0000296	met-d-Creatinine	GCST90200407	4:76880934-77664144	0.3524210715225765	0.281202655733662	0.2101097663826687
MR-link 2	creatinine	HMDB0000562	uridine	HMDB0000296	met-d-Creatinine	GCST90200407	4:103323863-104102802	0.5314615322442899	0.8220801550271215	0.5179660618491023
MR-link 2	creatinine	HMDB0000562	uridine	HMDB0000296	met-d-Creatinine	GCST90200407	5:39144851-39644851	0.5278978413537092	0.3871403196390234	0.1726989407809274
MR-link 2	creatinine	HMDB0000562	uridine	HMDB0000296	met-d-Creatinine	GCST90200407	5:53045546-53835870	-0.29285000654609	0.4581049502496597	0.5226511985537496
MR-link 2	creatinine	HMDB0000562	uridine	HMDB0000296	met-d-Creatinine	GCST90200407	5:176565124-177065124	0.3576271987916817	0.4165798611740832	0.3906251911483603
MR-link 2	creatinine	HMDB0000562	uridine	HMDB0000296	met-d-Creatinine	GCST90200407	6:43556335-44056335	-0.6935584056947944	0.5981708584153959	0.2462665375218233
MR-link 2	creatinine	HMDB0000562	uridine	HMDB0000296	met-d-Creatinine	GCST90200407	6:108750742-109250742	0.3718613270476071	0.5252605134688375	0.4789725878703975
MR-link 2	creatinine	HMDB0000562	uridine	HMDB0000296	met-d-Creatinine	GCST90200407	6:133547208-134047208	0.2315283227242712	0.5675651471159161	0.6833231626193725
MR-link 2	creatinine	HMDB0000562	uridine	HMDB0000296	met-d-Creatinine	GCST90200407	6:160418389-160927934	-0.3374027998903339	0.2771741750264493	0.2234919102339278
MR-link 2	creatinine	HMDB0000562	uridine	HMDB0000296	met-d-Creatinine	GCST90200407	7:1036567-1536567	0.0055675226106673	0.5567490425932256	0.9920212412486652
MR-link 2	creatinine	HMDB0000562	uridine	HMDB0000296	met-d-Creatinine	GCST90200407	7:25488956-25988956	-0.4680102108952143	0.7432742918273172	0.5289169525581937
MR-link 2	creatinine	HMDB0000562	uridine	HMDB0000296	met-d-Creatinine	GCST90200407	7:76984640-77791673	-0.8484726451789589	0.658069337029959	0.1972812169604728
MR-link 2	creatinine	HMDB0000562	uridine	HMDB0000296	met-d-Creatinine	GCST90200407	7:128492221-128992221	-0.535765090273312	0.7857804421717374	0.4953493402994104
MR-link 2	creatinine	HMDB0000562	uridine	HMDB0000296	met-d-Creatinine	GCST90200407	7:151165041-151665041	0.2633518682874597	0.2994471190009536	0.3791517220808372
MR-link 2	creatinine	HMDB0000562	uridine	HMDB0000296	met-d-Creatinine	GCST90200407	8:8031142-9250941	0.7138438112234256	0.8588898181922457	0.4059036684533591
MR-link 2	creatinine	HMDB0000562	uridine	HMDB0000296	met-d-Creatinine	GCST90200407	8:9759952-10530228	-0.7114231789938819	0.8129455515064604	0.3815097750791713
MR-link 2	creatinine	HMDB0000562	uridine	HMDB0000296	met-d-Creatinine	GCST90200407	8:10561829-11945872	-0.3476663004903443	0.6113625747273449	0.5695770627632448
MR-link 2	creatinine	HMDB0000562	uridine	HMDB0000296	met-d-Creatinine	GCST90200407	8:19609539-20109539	0.6680039046284125	0.5255029851234216	0.2036679905928398
MR-link 2	creatinine	HMDB0000562	uridine	HMDB0000296	met-d-Creatinine	GCST90200407	8:23527006-24027006	-0.6550845003397301	0.6150743378041311	0.2868536152148843
MR-link 2	creatinine	HMDB0000562	uridine	HMDB0000296	met-d-Creatinine	GCST90200407	8:30157389-30657389	-0.9981468163903062	0.7603708297423534	0.1892804984804714
MR-link 2	creatinine	HMDB0000562	uridine	HMDB0000296	met-d-Creatinine	GCST90200407	8:144768354-145268354	0.3521080169419642	0.8535674629304468	0.679963160494814
MR-link 2	creatinine	HMDB0000562	uridine	HMDB0000296	met-d-Creatinine	GCST90200407	9:71184707-71684707	0.4575389209312082	0.5463089257679569	0.4023062334294922
MR-link 2	creatinine	HMDB0000562	uridine	HMDB0000296	met-d-Creatinine	GCST90200407	10:52398454-52898454	-0.3861110855703337	0.6998048187685393	0.5811257417187776
MR-link 2	creatinine	HMDB0000562	uridine	HMDB0000296	met-d-Creatinine	GCST90200407	11:1928330-2428330	-0.2677084121640242	0.923225443080424	0.7718385832982766
MR-link 2	creatinine	HMDB0000562	uridine	HMDB0000296	met-d-Creatinine	GCST90200407	11:2548804-3048804	-0.0468668969980027	0.6601489795205744	0.9434021927640678
MR-link 2	creatinine	HMDB0000562	uridine	HMDB0000296	met-d-Creatinine	GCST90200407	11:30504837-31294673	-0.5318219504779265	0.3197679941451175	0.0962825316389971
MR-link 2	creatinine	HMDB0000562	uridine	HMDB0000296	met-d-Creatinine	GCST90200407	11:116373213-117240760	-0.2395901752494165	0.4492252390201552	0.5937976480510747
MR-link 2	creatinine	HMDB0000562	uridine	HMDB0000296	met-d-Creatinine	GCST90200407	12:15092463-15592463	-0.0847053377932506	0.7633880542388721	0.9116482746625868
MR-link 2	creatinine	HMDB0000562	uridine	HMDB0000296	met-d-Creatinine	GCST90200407	15:41118334-41871842	-0.2642312524721613	0.5644302230044932	0.6396858849774896
MR-link 2	creatinine	HMDB0000562	uridine	HMDB0000296	met-d-Creatinine	GCST90200407	15:45400360-46179051	-0.1267996974762143	0.2994447439650377	0.6719674082546048
MR-link 2	creatinine	HMDB0000562	uridine	HMDB0000296	met-d-Creatinine	GCST90200407	15:53700578-54200578	0.6492924460656406	0.4927311950490053	0.1875901277565259
MR-link 2	creatinine	HMDB0000562	uridine	HMDB0000296	met-d-Creatinine	GCST90200407	15:76097375-76597375	0.1965777561450546	0.4832292324516639	0.6841547280775616
MR-link 2	creatinine	HMDB0000562	uridine	HMDB0000296	met-d-Creatinine	GCST90200407	16:20142332-21335139	0.0297777885801528	0.2726062661453037	0.9130171388065405
MR-link 2	creatinine	HMDB0000562	uridine	HMDB0000296	met-d-Creatinine	GCST90200407	16:89453424-89953424	-0.3295120520553363	0.5310738168244135	0.5349525125388339
MR-link 2	creatinine	HMDB0000562	uridine	HMDB0000296	met-d-Creatinine	GCST90200407	17:19176536-19724875	-0.4265138463643593	0.5599694867931961	0.446254972596466
MR-link 2	creatinine	HMDB0000562	uridine	HMDB0000296	met-d-Creatinine	GCST90200407	17:37200083-37954217	0.1137105703182503	0.4718123209144791	0.8095488726578998
MR-link 2	creatinine	HMDB0000562	uridine	HMDB0000296	met-d-Creatinine	GCST90200407	17:58690466-59700441	0.2575235164514221	0.4057025747023724	0.5255853566926466
MR-link 2	creatinine	HMDB0000562	uridine	HMDB0000296	met-d-Creatinine	GCST90200407	18:76910235-77410235	-0.964788836300505	0.5675465329517467	0.0891442726453913
MR-link 2	creatinine	HMDB0000562	uridine	HMDB0000296	met-d-Creatinine	GCST90200407	19:32940263-33709298	-0.2886906789656606	0.4724785709567788	0.541190792027485
MR-link 2	creatinine	HMDB0000562	uridine	HMDB0000296	met-d-Creatinine	GCST90200407	19:45162079-45662079	-1.1296601840197844	0.976606978876114	0.2473870438263
MR-link 2	creatinine	HMDB0000562	uridine	HMDB0000296	met-d-Creatinine	GCST90200407	20:32653904-33537782	0.1818275427864114	0.4881189355710025	0.709515671928686
MR-link 2	creatinine	HMDB0000562	uridine	HMDB0000296	met-d-Creatinine	GCST90200407	22:38345240-38845240	0.8165778585945498	0.6160803186212002	0.1850250631770691
MR-link 2	creatine	HMDB0000064	n-stearoyl-sphingosine (d18:1/18:0)*	HMDB0004950	M27718	GCST90200341	2:211346498-211846498	0.1481788058617928	0.0879702808233029	0.0921007358745187
MR-link 2	mannose	HMDB0000169	phenylethylamine	HMDB0012275	M00584	bioa_015	2:27182547-28770083	0.018998724882236	0.0657057863700297	0.7724677948702396
MR-link 2	valine	HMDB0000883	glycochenodeoxycholate	HMDB0000637	bioa_022	GCST90200342	2:64958074-65458074	0.1167617970859514	0.3050096863651824	0.7018581203088363
MR-link 2	valine	HMDB0000883	glycochenodeoxycholate	HMDB0000637	bioa_022	GCST90200342	2:211173777-211673777	-0.1729900894361573	0.5231264904423054	0.740882425144277
MR-link 2	valine	HMDB0000883	glycochenodeoxycholate	HMDB0000637	bioa_022	GCST90200342	4:88972827-89472827	0.0511070118549121	0.1390716199719503	0.7132557900201135
MR-link 2	valine	HMDB0000883	glycochenodeoxycholate	HMDB0000637	bioa_022	GCST90200342	11:116381707-116882500	-0.00327938257088	0.3544652748460951	0.9926183703118678
MR-link 2	valine	HMDB0000883	glycochenodeoxycholate	HMDB0000637	bioa_022	GCST90200342	12:56615040-57115040	1.6344771855017686	0.6286031637172872	0.0093176682612204
MR-link 2	valine	HMDB0000883	glycochenodeoxycholate	HMDB0000637	bioa_022	GCST90200342	16:70059237-70559237	0.25563331543694	0.4958785739143856	0.6061925249375245
MR-link 2	valine	HMDB0000883	glycochenodeoxycholate	HMDB0000637	bioa_022	GCST90200342	17:6883609-7383609	0.291915426898353	0.4661540551581565	0.5311700394712111
MR-link 2	valine	HMDB0000883	glycochenodeoxycholate	HMDB0000637	bioa_022	GCST90200342	17:40470632-40970632	0.1691004892393517	0.7023997865621605	0.8097513772680831
MR-link 2	valine	HMDB0000883	glycochenodeoxycholate	HMDB0000637	bioa_022	GCST90200342	19:49114511-49614511	0.2934450816648701	0.8534307698372574	0.7309653424945166
MR-link 2	1-methylurate	HMDB0003099	3-ureidopropionate	HMDB0000026	M34395	GCST90200283	8:18010431-18510431	0.1002039459470896	0.0913997776334424	0.2729361670396666
MR-link 2	3-hydroxybutyrate (bhba)	HMDB0000011	taurine	HMDB0000251	met-d-bOHbutyrate	GCST90200420	1:230050269-230550269	-0.9358629755738332	0.7766372716101636	0.2281958144591519
MR-link 2	3-hydroxybutyrate (bhba)	HMDB0000011	taurine	HMDB0000251	met-d-bOHbutyrate	GCST90200420	5:41452897-42471829	-0.1440486254026142	0.3969517603925739	0.7166893134509253
MR-link 2	3-hydroxybutyrate (bhba)	HMDB0000011	taurine	HMDB0000251	met-d-bOHbutyrate	GCST90200420	8:8059014-8559014	-0.9965609842267108	0.800594032025269	0.2132137572325279
MR-link 2	3-hydroxybutyrate (bhba)	HMDB0000011	taurine	HMDB0000251	met-d-bOHbutyrate	GCST90200420	8:8580720-9433358	-0.3788276390345804	0.6195419724223195	0.5408924160210284
MR-link 2	3-hydroxybutyrate (bhba)	HMDB0000011	taurine	HMDB0000251	met-d-bOHbutyrate	GCST90200420	8:9546321-10530228	-0.5766163364063613	0.6230634070028485	0.3547299559587847
MR-link 2	3-hydroxybutyrate (bhba)	HMDB0000011	taurine	HMDB0000251	met-d-bOHbutyrate	GCST90200420	8:10591858-11909109	-0.5102612187786437	0.8938881334426275	0.5681125675929539
MR-link 2	3-hydroxybutyrate (bhba)	HMDB0000011	taurine	HMDB0000251	met-d-bOHbutyrate	GCST90200420	9:107339744-107915739	0.0030982254492343	0.4522457863960058	0.9945339304648372
MR-link 2	3-hydroxybutyrate (bhba)	HMDB0000011	taurine	HMDB0000251	met-d-bOHbutyrate	GCST90200420	10:113694271-114194271	-0.1275662790602316	0.5154317260946835	0.80452590521687
MR-link 2	3-hydroxybutyrate (bhba)	HMDB0000011	taurine	HMDB0000251	met-d-bOHbutyrate	GCST90200420	11:116451535-117240760	0.4043167505993567	0.5556691791452236	0.4668454160443299
MR-link 2	3-hydroxybutyrate (bhba)	HMDB0000011	taurine	HMDB0000251	met-d-bOHbutyrate	GCST90200420	12:122375755-122875755	0.1543149647758122	0.8357598096469796	0.8535111531488452
MR-link 2	3-hydroxybutyrate (bhba)	HMDB0000011	taurine	HMDB0000251	met-d-bOHbutyrate	GCST90200420	14:94393207-95094947	-0.5395728623393036	0.381651763546901	0.1574255594508638
MR-link 2	3-hydroxybutyrate (bhba)	HMDB0000011	taurine	HMDB0000251	met-d-bOHbutyrate	GCST90200420	15:58430643-58980498	-0.5997067793926381	0.525458323038703	0.2537441558430298
MR-link 2	3-hydroxybutyrate (bhba)	HMDB0000011	taurine	HMDB0000251	met-d-bOHbutyrate	GCST90200420	16:71899923-73042963	-0.0031103505621465	0.3883456609703347	0.9936096256266412
MR-link 2	3-hydroxybutyrate (bhba)	HMDB0000011	taurine	HMDB0000251	met-d-bOHbutyrate	GCST90200420	17:6935779-7435779	-0.970301195387665	0.5511762568050839	0.0783367777070657
MR-link 2	3-hydroxybutyrate (bhba)	HMDB0000011	taurine	HMDB0000251	met-d-bOHbutyrate	GCST90200420	19:45161941-45661941	0.2739240776007908	0.4401429314403615	0.5337100711493111
MR-link 2	histidine	HMDB0000177	betaine	HMDB0000043	bioa_009	M03141	2:27492603-27992603	-0.232552158658682	0.4263481593121622	0.5854431646708258
MR-link 2	histidine	HMDB0000177	betaine	HMDB0000043	bioa_009	M03141	2:211331245-211831245	2.850344668244558	0.7204042338600339	7.602704052342418e-05
MR-link 2	histidine	HMDB0000177	betaine	HMDB0000043	bioa_009	M03141	3:186208322-186708322	0.1877750871410871	0.3646230869091111	0.6065641406169489
MR-link 2	histidine	HMDB0000177	betaine	HMDB0000043	bioa_009	M03141	4:186893802-187393802	0.2664088252994985	0.24998639228375	0.2865623038236711
MR-link 2	histidine	HMDB0000177	betaine	HMDB0000043	bioa_009	M03141	8:145389726-145889726	0.0805167474096528	0.789714666030968	0.9187909979529828
MR-link 2	histidine	HMDB0000177	betaine	HMDB0000043	bioa_009	M03141	9:135904304-136404304	0.2049703826983148	0.6263757985533082	0.7434922053374311
MR-link 2	histidine	HMDB0000177	betaine	HMDB0000043	bioa_009	M03141	12:56615040-57115040	0.5393642723440577	0.4401867673554951	0.220459276769216
MR-link 2	histidine	HMDB0000177	betaine	HMDB0000043	bioa_009	M03141	12:96083535-96730076	0.0546850258530456	0.1485963201364515	0.7128653056526115
MR-link 2	histidine	HMDB0000177	betaine	HMDB0000043	bioa_009	M03141	14:21229605-21729605	-0.079892774296325	0.3114711939945677	0.797563756617952
MR-link 2	histidine	HMDB0000177	betaine	HMDB0000043	bioa_009	M03141	15:58473939-58973939	-0.6579648965662395	0.6125020530110077	0.2827219388703107
MR-link 2	pyruvate	HMDB0000243	docosapentaenoate (n6 dpa; 22:5n6)	HMDB0001976	met-d-Pyruvate	GCST90199796	1:25486369-25986369	-0.3811655864621799	0.7186357418692403	0.5958334791435067
MR-link 2	pyruvate	HMDB0000243	docosapentaenoate (n6 dpa; 22:5n6)	HMDB0001976	met-d-Pyruvate	GCST90199796	1:154991807-156271079	-0.3992426049426187	0.3744132414319583	0.2862810907180021
MR-link 2	pyruvate	HMDB0000243	docosapentaenoate (n6 dpa; 22:5n6)	HMDB0001976	met-d-Pyruvate	GCST90199796	1:207429229-207929229	-0.9118709028523916	0.8642957595673587	0.2914047533230052
MR-link 2	pyruvate	HMDB0000243	docosapentaenoate (n6 dpa; 22:5n6)	HMDB0001976	met-d-Pyruvate	GCST90199796	2:27480940-28253616	0.621692830526422	0.6670394402975436	0.3513271724327413
MR-link 2	pyruvate	HMDB0000243	docosapentaenoate (n6 dpa; 22:5n6)	HMDB0001976	met-d-Pyruvate	GCST90199796	2:60468043-60968043	0.8819903853330675	1.080294744115305	0.414251414135615
MR-link 2	pyruvate	HMDB0000243	docosapentaenoate (n6 dpa; 22:5n6)	HMDB0001976	met-d-Pyruvate	GCST90199796	2:173097338-173854224	-0.0848783616516678	0.2642777668159588	0.7480807874731027
MR-link 2	pyruvate	HMDB0000243	docosapentaenoate (n6 dpa; 22:5n6)	HMDB0001976	met-d-Pyruvate	GCST90199796	3:56611222-57111222	-0.626153422797187	0.5877430359044374	0.2867165124523367
MR-link 2	pyruvate	HMDB0000243	docosapentaenoate (n6 dpa; 22:5n6)	HMDB0001976	met-d-Pyruvate	GCST90199796	5:35956855-36456855	0.0291600574110608	0.7859104744037538	0.9704024528223866
MR-link 2	pyruvate	HMDB0000243	docosapentaenoate (n6 dpa; 22:5n6)	HMDB0001976	met-d-Pyruvate	GCST90199796	5:131157493-131957429	-1.1372433583036674	0.6242275910102124	0.0684791293498308
MR-link 2	pyruvate	HMDB0000243	docosapentaenoate (n6 dpa; 22:5n6)	HMDB0001976	met-d-Pyruvate	GCST90199796	7:50177982-50677982	-1.7526093804416163	0.8809489036159799	0.0466508564317615
MR-link 2	pyruvate	HMDB0000243	docosapentaenoate (n6 dpa; 22:5n6)	HMDB0001976	met-d-Pyruvate	GCST90199796	8:106322270-106822270	-0.1545928185160842	0.9277101258001724	0.8676539941615502
MR-link 2	pyruvate	HMDB0000243	docosapentaenoate (n6 dpa; 22:5n6)	HMDB0001976	met-d-Pyruvate	GCST90199796	9:135611502-136391870	-0.6804885443147043	0.4834064904701475	0.1592216207442547
MR-link 2	pyruvate	HMDB0000243	docosapentaenoate (n6 dpa; 22:5n6)	HMDB0001976	met-d-Pyruvate	GCST90199796	10:2869150-3388009	-0.0241683729524191	0.2393917453880672	0.919584261435312
MR-link 2	pyruvate	HMDB0000243	docosapentaenoate (n6 dpa; 22:5n6)	HMDB0001976	met-d-Pyruvate	GCST90199796	11:56961646-57461646	1.0175243599191612	1.186838559739202	0.3912569202318496
MR-link 2	pyruvate	HMDB0000243	docosapentaenoate (n6 dpa; 22:5n6)	HMDB0001976	met-d-Pyruvate	GCST90199796	12:48145900-49077761	-0.1618074002787328	0.1447092347621758	0.2635006642822433
MR-link 2	pyruvate	HMDB0000243	docosapentaenoate (n6 dpa; 22:5n6)	HMDB0001976	met-d-Pyruvate	GCST90199796	16:69379588-70929689	0.2673326917410394	0.3058947113214332	0.3821525895638765
MR-link 2	pyruvate	HMDB0000243	docosapentaenoate (n6 dpa; 22:5n6)	HMDB0001976	met-d-Pyruvate	GCST90199796	16:70994871-71494871	0.2647247396236705	1.1198516659200406	0.8131279736138216
MR-link 2	pyruvate	HMDB0000243	docosapentaenoate (n6 dpa; 22:5n6)	HMDB0001976	met-d-Pyruvate	GCST90199796	16:87636490-88136490	-0.3181132408994618	0.8722653488067131	0.7153370119933745
MR-link 2	pyruvate	HMDB0000243	docosapentaenoate (n6 dpa; 22:5n6)	HMDB0001976	met-d-Pyruvate	GCST90199796	18:43532791-44032791	-1.6153016268753584	1.164655153791632	0.1654614188586535
MR-link 2	pyruvate	HMDB0000243	docosapentaenoate (n6 dpa; 22:5n6)	HMDB0001976	met-d-Pyruvate	GCST90199796	21:45449580-45972811	0.1364330989905508	0.2803689347186637	0.6265277285742061
MR-link 2	arachidonate (20:4n6)	HMDB0001043	2-oxoarginine*	HMDB0004225	M01110	GCST90199903	11:61330635-61830635	-0.1130410680802156	0.0820607768599628	0.1683488748888944
MR-link 2	2-aminobutyrate	HMDB0000452	pyruvate	HMDB0000243	M32348	met-d-Pyruvate	2:64958074-65458074	0.0015418941455027	0.0313440099330457	0.9607657880704112
MR-link 2	2-aminobutyrate	HMDB0000452	pyruvate	HMDB0000243	M32348	met-d-Pyruvate	4:88993818-89493818	0.0869517674830294	0.0745662671499615	0.2435737815962579
MR-link 2	kynurenine	HMDB0000684	leucine	HMDB0000687	M15140	met-d-Leu	8:39556267-40056267	0.0217664982476026	0.0405387358297646	0.5913153742282548
MR-link 2	kynurenine	HMDB0000684	leucine	HMDB0000687	M15140	met-d-Leu	12:111634608-112134608	0.114267483382125	0.0474640513159221	0.0160642199263962
MR-link 2	kynurenine	HMDB0000684	leucine	HMDB0000687	M15140	met-d-Leu	12:112341686-113156415	0.1285314550237274	0.078061752283454	0.09965353456492
MR-link 2	kynurenine	HMDB0000684	leucine	HMDB0000687	M15140	met-d-Leu	16:87628822-88128822	-0.0081362743544794	0.0245007962162576	0.7398273124064876
MR-link 2	2-aminobutyrate	HMDB0000452	dimethylglycine	HMDB0000092	M32348	GCST90200424	2:64958074-65458074	0.0202435373739679	0.1181651438868068	0.8639755824968881
MR-link 2	2-aminobutyrate	HMDB0000452	dimethylglycine	HMDB0000092	M32348	GCST90200424	4:88993818-89493818	-0.3528745288413019	0.2269921531780141	0.1200492090645581
MR-link 2	pyruvate	HMDB0000243	docosahexaenoate (dha; 22:6n3)	HMDB0002183	met-d-Pyruvate	GCST90199651	1:25486369-25986369	-0.6469006927651135	0.6651145626593448	0.3307444661570717
MR-link 2	pyruvate	HMDB0000243	docosahexaenoate (dha; 22:6n3)	HMDB0002183	met-d-Pyruvate	GCST90199651	1:154991807-156271079	0.018387338298158	0.3226894982771489	0.9545599156340544
MR-link 2	pyruvate	HMDB0000243	docosahexaenoate (dha; 22:6n3)	HMDB0002183	met-d-Pyruvate	GCST90199651	1:207429229-207929229	-0.2246483734391204	0.8333779832034682	0.7874960031348518
MR-link 2	pyruvate	HMDB0000243	docosahexaenoate (dha; 22:6n3)	HMDB0002183	met-d-Pyruvate	GCST90199651	2:27480940-28253616	0.3973821275000405	0.6293944686408285	0.5277972332073977
MR-link 2	pyruvate	HMDB0000243	docosahexaenoate (dha; 22:6n3)	HMDB0002183	met-d-Pyruvate	GCST90199651	2:60468043-60968043	0.2760958647355243	0.6677646782431449	0.6792675596841619
MR-link 2	pyruvate	HMDB0000243	docosahexaenoate (dha; 22:6n3)	HMDB0002183	met-d-Pyruvate	GCST90199651	2:173097338-173854224	0.2781752355621625	0.2087398414361235	0.1826496993568909
MR-link 2	pyruvate	HMDB0000243	docosahexaenoate (dha; 22:6n3)	HMDB0002183	met-d-Pyruvate	GCST90199651	3:56611222-57111222	-0.0627084985955922	0.5582229869691621	0.9105570537768816
MR-link 2	pyruvate	HMDB0000243	docosahexaenoate (dha; 22:6n3)	HMDB0002183	met-d-Pyruvate	GCST90199651	5:35956855-36456855	0.3777335840800782	0.7333642381439917	0.6065044238298267
MR-link 2	pyruvate	HMDB0000243	docosahexaenoate (dha; 22:6n3)	HMDB0002183	met-d-Pyruvate	GCST90199651	5:131157493-131957429	-1.3169611185241674	0.6481570556752719	0.0421683428913596
MR-link 2	pyruvate	HMDB0000243	docosahexaenoate (dha; 22:6n3)	HMDB0002183	met-d-Pyruvate	GCST90199651	7:50177982-50677982	-1.806426102734184	0.8437677550666235	0.0322817479354232
MR-link 2	pyruvate	HMDB0000243	docosahexaenoate (dha; 22:6n3)	HMDB0002183	met-d-Pyruvate	GCST90199651	8:106322270-106822270	-1.0323051656588755	0.8064238335655126	0.200509089440504
MR-link 2	pyruvate	HMDB0000243	docosahexaenoate (dha; 22:6n3)	HMDB0002183	met-d-Pyruvate	GCST90199651	9:135611502-136391870	-0.0739381502317932	0.3665526221618257	0.8401416937137874
MR-link 2	pyruvate	HMDB0000243	docosahexaenoate (dha; 22:6n3)	HMDB0002183	met-d-Pyruvate	GCST90199651	10:2869150-3388009	-0.0003666883076338	0.2413787781030098	0.9987879016164808
MR-link 2	pyruvate	HMDB0000243	docosahexaenoate (dha; 22:6n3)	HMDB0002183	met-d-Pyruvate	GCST90199651	11:56961646-57461646	0.5595934036166381	0.9230838623295088	0.5443675914154982
MR-link 2	pyruvate	HMDB0000243	docosahexaenoate (dha; 22:6n3)	HMDB0002183	met-d-Pyruvate	GCST90199651	12:48145900-49077761	0.0255690298509696	0.1387746974863736	0.8538185131997664
MR-link 2	pyruvate	HMDB0000243	docosahexaenoate (dha; 22:6n3)	HMDB0002183	met-d-Pyruvate	GCST90199651	16:69379588-70929689	-0.0020716222651371	0.2806582520658215	0.9941106295657768
MR-link 2	pyruvate	HMDB0000243	docosahexaenoate (dha; 22:6n3)	HMDB0002183	met-d-Pyruvate	GCST90199651	16:70994871-71494871	0.9857765958746304	1.1112014911143282	0.3750106498535359
MR-link 2	pyruvate	HMDB0000243	docosahexaenoate (dha; 22:6n3)	HMDB0002183	met-d-Pyruvate	GCST90199651	16:87636490-88136490	0.5821975287844141	0.8108315455804809	0.4727417138676507
MR-link 2	pyruvate	HMDB0000243	docosahexaenoate (dha; 22:6n3)	HMDB0002183	met-d-Pyruvate	GCST90199651	18:43532791-44032791	-1.3229462116981052	1.1767363359633245	0.2609068442121693
