## Supplementary material for "MR-link-2: pleiotropy robust *cis* Mendelian randomization validated in four independent gold-standard datasets of causality": Table S6 in tab separated txt.gz format: supplementary_table_6_regional_mr_results.txt (part 69 of 280)

method	exposure name	exposure hmdb_id	outcome name	outcome hmdb_id	exposure accession	outcome accession	associated region	alpha estimate	se(alpha)	P(alpha)	ivs in region
MR-link 2	pyruvate	HMDB0000243	docosahexaenoate (dha; 22:6n3)	HMDB0002183	met-d-Pyruvate	GCST90199651	21:45449580-45972811	-0.0461607112994265	0.2743441989140571	0.8663800125680575
MR-link 2	phenylalanine	HMDB0000159	histidine	HMDB0000177	bioa_016	bioa_009	1:94441240-94941240	0.7986086267876444	0.1974095211577944	5.222465449270827e-05
MR-link 2	phenylalanine	HMDB0000159	histidine	HMDB0000177	bioa_016	bioa_009	3:186202917-186702917	1.0774487208765902	0.1598952220651374	1.600661008228116e-11
MR-link 2	phenylalanine	HMDB0000159	histidine	HMDB0000177	bioa_016	bioa_009	4:155231289-155731289	0.1302332476128954	0.1466328404183247	0.3744553370727205
MR-link 2	phenylalanine	HMDB0000159	histidine	HMDB0000177	bioa_016	bioa_009	4:186893802-187393802	0.9139543359051988	0.1155125180228002	2.5294671403375546e-15
MR-link 2	phenylalanine	HMDB0000159	histidine	HMDB0000177	bioa_016	bioa_009	5:176539719-177067143	0.8503361294002366	0.1644705381875802	2.339154809603439e-07
MR-link 2	phenylalanine	HMDB0000159	histidine	HMDB0000177	bioa_016	bioa_009	6:52381188-52881188	0.4849453793394364	0.1611723767274004	0.0026222852007332
MR-link 2	phenylalanine	HMDB0000159	histidine	HMDB0000177	bioa_016	bioa_009	11:57020509-57520509	0.3703641599251186	0.1772180310488461	0.0366287118176655
MR-link 2	phenylalanine	HMDB0000159	histidine	HMDB0000177	bioa_016	bioa_009	12:103007876-103562619	-0.0248863354219191	0.0744207945600788	0.7380775191926698
MR-link 2	phenylalanine	HMDB0000159	histidine	HMDB0000177	bioa_016	bioa_009	14:55086875-55586875	0.0027154539964049	0.2166998618801133	0.99000201430784
MR-link 2	phenylalanine	HMDB0000159	histidine	HMDB0000177	bioa_016	bioa_009	19:45142254-45642254	0.6324356927194084	0.3323574950465789	0.0570564948339705
MR-link 2	glutamine	HMDB0000641	2-hydroxyphenylacetate	HMDB0000669	met-d-Gln	GCST90200369	1:213912734-214412734	-0.466696157163229	0.4658588599855961	0.3164414921481775
MR-link 2	glutamine	HMDB0000641	2-hydroxyphenylacetate	HMDB0000669	met-d-Gln	GCST90200369	2:26939063-28767861	0.5096396222419551	0.2291223904187457	0.0261274775697331
MR-link 2	glutamine	HMDB0000641	2-hydroxyphenylacetate	HMDB0000669	met-d-Gln	GCST90200369	2:190998205-192033792	-0.6238089976322301	0.2765791237320242	0.0241054117924149
MR-link 2	glutamine	HMDB0000641	2-hydroxyphenylacetate	HMDB0000669	met-d-Gln	GCST90200369	2:211168890-211668890	-0.5552502512256224	0.5356027944384586	0.2998836699749979
MR-link 2	glutamine	HMDB0000641	2-hydroxyphenylacetate	HMDB0000669	met-d-Gln	GCST90200369	3:38941335-39441335	0.5537216498074116	1.0195031983052851	0.5870410563134028
MR-link 2	glutamine	HMDB0000641	2-hydroxyphenylacetate	HMDB0000669	met-d-Gln	GCST90200369	3:52085887-52937605	-0.2747303689850027	0.746779148165481	0.7129574655594546
MR-link 2	glutamine	HMDB0000641	2-hydroxyphenylacetate	HMDB0000669	met-d-Gln	GCST90200369	3:121763465-122263465	-0.0898767189505418	1.2855969321583625	0.9442648991160454
MR-link 2	glutamine	HMDB0000641	2-hydroxyphenylacetate	HMDB0000669	met-d-Gln	GCST90200369	3:159689586-160441236	0.2611024442962482	0.4155563228073006	0.5297941818048291
MR-link 2	glutamine	HMDB0000641	2-hydroxyphenylacetate	HMDB0000669	met-d-Gln	GCST90200369	4:17991903-18491903	-0.3015873436837769	0.6092415096727058	0.6205852943217656
MR-link 2	glutamine	HMDB0000641	2-hydroxyphenylacetate	HMDB0000669	met-d-Gln	GCST90200369	5:55611894-56111894	-2.131939560436048	2.3224948552386726	0.3586438240239101
MR-link 2	glutamine	HMDB0000641	2-hydroxyphenylacetate	HMDB0000669	met-d-Gln	GCST90200369	5:127968645-128468645	3.0610147511167245	2.550300810043605	0.2300397951268279
MR-link 2	glutamine	HMDB0000641	2-hydroxyphenylacetate	HMDB0000669	met-d-Gln	GCST90200369	5:174698943-175198943	-0.2745499706156045	1.0207321423088054	0.7879500197649444
MR-link 2	glutamine	HMDB0000641	2-hydroxyphenylacetate	HMDB0000669	met-d-Gln	GCST90200369	6:20425792-20925792	0.2546781943534577	0.817109784249984	0.7552824111525873
MR-link 2	glutamine	HMDB0000641	2-hydroxyphenylacetate	HMDB0000669	met-d-Gln	GCST90200369	6:56020405-56520405	-1.478031926622664	0.8600330260197485	0.0856916453533289
MR-link 2	glutamine	HMDB0000641	2-hydroxyphenylacetate	HMDB0000669	met-d-Gln	GCST90200369	6:126492728-127693092	-0.3640056593400328	0.4580259068630151	0.4267721902502901
MR-link 2	glutamine	HMDB0000641	2-hydroxyphenylacetate	HMDB0000669	met-d-Gln	GCST90200369	6:131635614-132135614	-0.5559431435661746	0.551776419010874	0.3136698354169471
MR-link 2	glutamine	HMDB0000641	2-hydroxyphenylacetate	HMDB0000669	met-d-Gln	GCST90200369	7:1635600-2135600	-1.6583430564836588	1.3338414651940838	0.2137633902129009
MR-link 2	glutamine	HMDB0000641	2-hydroxyphenylacetate	HMDB0000669	met-d-Gln	GCST90200369	7:72772933-73272933	-0.0174853450100836	0.326125264446771	0.957241565952322
MR-link 2	glutamine	HMDB0000641	2-hydroxyphenylacetate	HMDB0000669	met-d-Gln	GCST90200369	8:17124777-17669461	-0.6473286492651695	0.421231528135649	0.1243539030166196
MR-link 2	glutamine	HMDB0000641	2-hydroxyphenylacetate	HMDB0000669	met-d-Gln	GCST90200369	8:126231747-126731747	-0.2365938249730462	1.2934269229190627	0.8548606854424792
MR-link 2	glutamine	HMDB0000641	2-hydroxyphenylacetate	HMDB0000669	met-d-Gln	GCST90200369	9:4040541-4540541	-0.7259667278166925	0.6504605514453817	0.264387421429189
MR-link 2	glutamine	HMDB0000641	2-hydroxyphenylacetate	HMDB0000669	met-d-Gln	GCST90200369	9:21884172-22384172	-0.0792610870965746	0.7065788401582188	0.9106839714691152
MR-link 2	glutamine	HMDB0000641	2-hydroxyphenylacetate	HMDB0000669	met-d-Gln	GCST90200369	10:22676227-23176227	-2.3782464228596787	0.9118105376428308	0.0091001624399488
MR-link 2	glutamine	HMDB0000641	2-hydroxyphenylacetate	HMDB0000669	met-d-Gln	GCST90200369	10:98828483-99609412	0.0200696702598482	0.2080280807047398	0.9231427130982496
MR-link 2	glutamine	HMDB0000641	2-hydroxyphenylacetate	HMDB0000669	met-d-Gln	GCST90200369	10:114535278-115035278	-0.112686311783549	1.0950752409243876	0.9180401130432432
MR-link 2	glutamine	HMDB0000641	2-hydroxyphenylacetate	HMDB0000669	met-d-Gln	GCST90200369	11:8005408-8505408	-0.4241614686240076	0.374252731630145	0.2570649073892717
MR-link 2	glutamine	HMDB0000641	2-hydroxyphenylacetate	HMDB0000669	met-d-Gln	GCST90200369	11:73860169-74360169	-0.6675399701745061	0.5995787979362643	0.265558916664972
MR-link 2	glutamine	HMDB0000641	2-hydroxyphenylacetate	HMDB0000669	met-d-Gln	GCST90200369	12:4051876-4551876	-1.1540276459836791	0.7401656218521099	0.1189613879852756
MR-link 2	glutamine	HMDB0000641	2-hydroxyphenylacetate	HMDB0000669	met-d-Gln	GCST90200369	12:46377388-47736079	-0.2275725970750817	0.2094106135227768	0.2771565716446636
MR-link 2	glutamine	HMDB0000641	2-hydroxyphenylacetate	HMDB0000669	met-d-Gln	GCST90200369	12:55949170-57674145	0.0003546454316097	0.0842748895312644	0.9966423536020576
MR-link 2	glutamine	HMDB0000641	2-hydroxyphenylacetate	HMDB0000669	met-d-Gln	GCST90200369	12:57753270-58582050	0.5326453945024067	0.337784591302005	0.1148233926234378
MR-link 2	glutamine	HMDB0000641	2-hydroxyphenylacetate	HMDB0000669	met-d-Gln	GCST90200369	12:59330993-60240767	-0.1022333190253748	0.2865072447844688	0.7212218488442953
MR-link 2	glutamine	HMDB0000641	2-hydroxyphenylacetate	HMDB0000669	met-d-Gln	GCST90200369	14:21242229-21782312	0.3096830991752249	0.3201573929268323	0.3334021181680654
MR-link 2	glutamine	HMDB0000641	2-hydroxyphenylacetate	HMDB0000669	met-d-Gln	GCST90200369	14:74940531-75440531	-0.5047549618858055	0.6655037570000302	0.4481783640024834
MR-link 2	glutamine	HMDB0000641	2-hydroxyphenylacetate	HMDB0000669	met-d-Gln	GCST90200369	14:94594947-95094947	0.3502221839363949	0.7642463683170939	0.6467669333756424
MR-link 2	glutamine	HMDB0000641	2-hydroxyphenylacetate	HMDB0000669	met-d-Gln	GCST90200369	14:100545139-101045139	-1.5478535684577484	0.8119022121944208	0.0565914324136862
MR-link 2	glutamine	HMDB0000641	2-hydroxyphenylacetate	HMDB0000669	met-d-Gln	GCST90200369	16:70118909-70618909	0.3765003237859376	0.6787042905576217	0.5790766390004588
MR-link 2	glutamine	HMDB0000641	2-hydroxyphenylacetate	HMDB0000669	met-d-Gln	GCST90200369	17:6935779-7435779	0.4017128750348032	0.9454934000629563	0.6709306015984731
MR-link 2	glutamine	HMDB0000641	2-hydroxyphenylacetate	HMDB0000669	met-d-Gln	GCST90200369	17:25345818-25845818	-0.1674509195645385	0.6287723152742455	0.789997331623445
MR-link 2	glutamine	HMDB0000641	2-hydroxyphenylacetate	HMDB0000669	met-d-Gln	GCST90200369	18:31306350-31806350	-1.1239920025590746	0.7248828397739346	0.1210013198230688
MR-link 2	glutamine	HMDB0000641	2-hydroxyphenylacetate	HMDB0000669	met-d-Gln	GCST90200369	22:44074730-44574730	-1.0824960039556513	0.8538902650170311	0.2048970239575778
MR-link 2	3-methyl-2-oxovalerate	HMDB0000491	n-acetylornithine	HMDB0003357	M15676	bioa_023	2:27480940-27980940	0.0239657878188276	0.0941906498204488	0.7991563172679872
MR-link 2	3-methyl-2-oxovalerate	HMDB0000491	n-acetylornithine	HMDB0003357	M15676	bioa_023	4:88976422-89476422	0.0128245144513592	0.0621879771383033	0.836617686663518
MR-link 2	dehydroepiandrosterone sulfate (dhea-s)	HMDB0001032	valine	HMDB0000883	M32425	M01649	7:98868801-99739571	-0.1088686722252257	0.1157297973219432	0.3468513023125826
MR-link 2	dehydroepiandrosterone sulfate (dhea-s)	HMDB0001032	valine	HMDB0000883	M32425	M01649	19:48115523-48615523	0.1549471483916254	0.1393167202578393	0.2660549692105411
MR-link 2	creatinine	HMDB0000562	histidine	HMDB0000177	bioa_026	met-d-His	1:109627506-110127506	-0.0707912992631586	0.1624315212504195	0.662965573290643
MR-link 2	creatinine	HMDB0000562	histidine	HMDB0000177	bioa_026	met-d-His	2:27480940-27980940	0.8478390056285282	0.224396555833968	0.0001578983573061
MR-link 2	creatinine	HMDB0000562	histidine	HMDB0000177	bioa_026	met-d-His	2:73467567-73967567	0.0952957651435572	0.1968524997111392	0.628316811846365
MR-link 2	creatinine	HMDB0000562	histidine	HMDB0000177	bioa_026	met-d-His	2:121056440-121556440	0.5299000162516658	0.230159457835331	0.0213173057903735
MR-link 2	creatinine	HMDB0000562	histidine	HMDB0000177	bioa_026	met-d-His	2:211315692-211815692	-1.3103381130034155	0.2468945259290834	1.1127384062586469e-07
MR-link 2	creatinine	HMDB0000562	histidine	HMDB0000177	bioa_026	met-d-His	2:217404869-217904869	0.1507674641766114	0.1409403398094333	0.2847429208491594
MR-link 2	creatinine	HMDB0000562	histidine	HMDB0000177	bioa_026	met-d-His	4:77118847-77618847	-0.0087243260088699	0.0955612729994544	0.9272576953429598
MR-link 2	creatinine	HMDB0000562	histidine	HMDB0000177	bioa_026	met-d-His	5:39171736-39671736	-0.0074780060925319	0.1461563776548592	0.9591945045070548
MR-link 2	creatinine	HMDB0000562	histidine	HMDB0000177	bioa_026	met-d-His	5:67795622-68295622	-0.0228139890840371	0.1520148233814223	0.8807035521365425
MR-link 2	creatinine	HMDB0000562	histidine	HMDB0000177	bioa_026	met-d-His	5:176567143-177067143	-0.2399721975649995	0.1221577605646296	0.0494785127725331
MR-link 2	creatinine	HMDB0000562	histidine	HMDB0000177	bioa_026	met-d-His	6:6868990-7368990	-0.2215850477284703	0.2458600482503425	0.3674474569807763
MR-link 2	creatinine	HMDB0000562	histidine	HMDB0000177	bioa_026	met-d-His	6:43564625-44064625	-0.2082724775850014	0.1527295717017947	0.1726719808120295
MR-link 2	creatinine	HMDB0000562	histidine	HMDB0000177	bioa_026	met-d-His	6:160442375-160942375	0.0842699676204463	0.0778444982265338	0.2790115989998517
MR-link 2	creatinine	HMDB0000562	histidine	HMDB0000177	bioa_026	met-d-His	7:77297198-77797198	-0.0044200225496876	0.1535294365027842	0.9770325435730476
MR-link 2	creatinine	HMDB0000562	histidine	HMDB0000177	bioa_026	met-d-His	7:151157801-151657801	0.0731853297438931	0.1509105612730252	0.627705923442373
MR-link 2	creatinine	HMDB0000562	histidine	HMDB0000177	bioa_026	met-d-His	8:23501151-24001151	0.1151953270579954	0.2126596264668567	0.5880329416253511
MR-link 2	creatinine	HMDB0000562	histidine	HMDB0000177	bioa_026	met-d-His	11:30518678-31018678	0.1479796326889999	0.1693288820898995	0.3821626710854636
MR-link 2	creatinine	HMDB0000562	histidine	HMDB0000177	bioa_026	met-d-His	15:45399813-46200138	0.0651120294074969	0.0721446035106545	0.3667800997047794
MR-link 2	creatinine	HMDB0000562	histidine	HMDB0000177	bioa_026	met-d-His	15:75279182-75779182	-0.1045780493212948	0.1570616425329721	0.5055128648298858
MR-link 2	creatinine	HMDB0000562	histidine	HMDB0000177	bioa_026	met-d-His	15:75910951-76410951	-0.0895135778361838	0.1464285144243506	0.540992732548288
MR-link 2	creatinine	HMDB0000562	histidine	HMDB0000177	bioa_026	met-d-His	16:20117645-20617645	-0.1351376153439766	0.1300565286814418	0.2987729755416847
MR-link 2	creatinine	HMDB0000562	histidine	HMDB0000177	bioa_026	met-d-His	17:37370347-37870347	0.0965130048420439	0.119791009951077	0.4204284245891972
MR-link 2	creatinine	HMDB0000562	histidine	HMDB0000177	bioa_026	met-d-His	17:58724447-59700441	-0.2042981820239915	0.0991593631650382	0.0393697291720361
MR-link 2	creatinine	HMDB0000562	histidine	HMDB0000177	bioa_026	met-d-His	19:33119611-33619611	0.1849046670321174	0.1202354902809076	0.1240842407469452
MR-link 2	creatinine	HMDB0000562	histidine	HMDB0000177	bioa_026	met-d-His	22:40650077-41150077	0.041957120602991	0.1319639250693105	0.7505275169060612
MR-link 2	acetylphosphate	HMDB0001494	valine	HMDB0000883	M15488	bioa_022	1:109564880-110064880	-0.1121257012712239	0.0887608522623458	0.2065051992000388
MR-link 2	acetylphosphate	HMDB0001494	valine	HMDB0000883	M15488	bioa_022	6:96128415-96628415	0.0359694918451894	0.0686231200975324	0.6001672877567987
MR-link 2	kynurenine	HMDB0000684	choline	HMDB0000097	bioa_027	M15506	1:241473615-241973615	0.0295283665981894	0.2659420366706685	0.9115901054223828
MR-link 2	kynurenine	HMDB0000684	choline	HMDB0000097	bioa_027	M15506	5:131338151-131838151	-0.1500909423294434	0.3866148461385895	0.6978545223134693
MR-link 2	kynurenine	HMDB0000684	choline	HMDB0000097	bioa_027	M15506	5:176563404-177063404	0.7631038738016955	0.3900736303226958	0.0504289698159828
MR-link 2	kynurenine	HMDB0000684	choline	HMDB0000097	bioa_027	M15506	8:39556267-40056267	0.0885619965669366	0.1812855325581991	0.6251800465143013
MR-link 2	kynurenine	HMDB0000684	choline	HMDB0000097	bioa_027	M15506	12:111111298-111611298	0.4023618223750989	0.3181930115406215	0.2060430010753238
MR-link 2	kynurenine	HMDB0000684	choline	HMDB0000097	bioa_027	M15506	12:111634608-113433486	0.3426538479753621	0.1605667276154622	0.0328405116115832
MR-link 2	kynurenine	HMDB0000684	choline	HMDB0000097	bioa_027	M15506	16:87568569-88128476	0.0979179205034658	0.0814953305187421	0.2295512133720421
MR-link 2	1-methylurate	HMDB0003099	sulfate*	HMDB01448	M34395	GCST90199896	8:18010431-18510431	0.1523922741966004	0.0890562481658152	0.0870458101570279
MR-link 2	arginine	HMDB0000517	spermidine	HMDB0001257	bioa_002	bioa_033	2:24182937-24682937	-0.3881875588666241	0.2198697246834021	0.0774739968039152
MR-link 2	arginine	HMDB0000517	spermidine	HMDB0001257	bioa_002	bioa_033	2:211333022-211833022	-0.173800802906999	0.1574337441954035	0.2696098099101263
MR-link 2	arginine	HMDB0000517	spermidine	HMDB0001257	bioa_002	bioa_033	2:219037276-219788019	-0.1270013477568189	0.2190229397391097	0.5620130167484494
MR-link 2	arginine	HMDB0000517	spermidine	HMDB0001257	bioa_002	bioa_033	4:144583533-145083533	0.3573229413897222	0.2934517817677189	0.223355218239189
MR-link 2	arginine	HMDB0000517	spermidine	HMDB0001257	bioa_002	bioa_033	5:177386199-177886199	-0.463136126981461	0.5679921947412504	0.414848128025969
MR-link 2	arginine	HMDB0000517	spermidine	HMDB0001257	bioa_002	bioa_033	6:131339506-132265729	0.0092881318000899	0.0926986671524846	0.9201878981594588
MR-link 2	arginine	HMDB0000517	spermidine	HMDB0001257	bioa_002	bioa_033	6:135177817-135677817	0.7482053105127823	0.3340374977951942	0.025098442228923
MR-link 2	arginine	HMDB0000517	spermidine	HMDB0001257	bioa_002	bioa_033	6:139590693-140090693	-0.5135058737652135	0.2449702323057151	0.0360647161808657
MR-link 2	arginine	HMDB0000517	spermidine	HMDB0001257	bioa_002	bioa_033	10:99898951-100398951	-0.2735776775517778	0.3574991610660176	0.4441202856474344
MR-link 2	arginine	HMDB0000517	spermidine	HMDB0001257	bioa_002	bioa_033	12:46680313-47435518	0.5418524051743723	0.2529740025876729	0.0321991790284082
MR-link 2	arginine	HMDB0000517	spermidine	HMDB0001257	bioa_002	bioa_033	16:68076200-68576200	0.1147834396821501	0.2263704892851397	0.6121126599276966
MR-link 2	arginine	HMDB0000517	spermidine	HMDB0001257	bioa_002	bioa_033	19:12757458-13257458	0.2723206328412407	0.1295667735979448	0.0355727010876975
MR-link 2	3-methyl-2-oxovalerate	HMDB0000491	glutamine	HMDB0000641	M15676	GCST90200419	4:88976422-89476422	0.0379667356848094	0.1627714518861119	0.8155658769869224
MR-link 2	creatinine	HMDB0000562	serotonin (5ht)	HMDB0000259	M00513	M02342	7:23845366-24345366	0.0320420223292111	0.3734025668311516	0.9316167159329456
MR-link 2	isoleucine	HMDB0000172	inosine	HMDB0000195	met-d-Ile	M01123	2:27480940-28253174	0.1652624816170226	0.6111673200734917	0.7868489677312674
MR-link 2	isoleucine	HMDB0000172	inosine	HMDB0000195	met-d-Ile	M01123	2:165251927-165751927	-1.6427550569071945	1.0019646077114008	0.1011020924447252
MR-link 2	isoleucine	HMDB0000172	inosine	HMDB0000195	met-d-Ile	M01123	4:88890833-89475171	-0.1515853815385204	0.3283512066824916	0.6443278611131016
MR-link 2	isoleucine	HMDB0000172	inosine	HMDB0000195	met-d-Ile	M01123	8:76193463-76693463	0.5699567996851511	1.2739377673775945	0.654587951695047
MR-link 2	isoleucine	HMDB0000172	inosine	HMDB0000195	met-d-Ile	M01123	12:56611458-57111458	0.7421621138832268	0.9407447671519488	0.4301651327389673
MR-link 2	isoleucine	HMDB0000172	inosine	HMDB0000195	met-d-Ile	M01123	16:69865519-70914672	-0.1840295319742825	0.5928724325010015	0.7562543202941542
MR-link 2	isoleucine	HMDB0000172	inosine	HMDB0000195	met-d-Ile	M01123	19:49069664-49569664	-0.5164179994203986	0.9281845574819304	0.5779550290936043
MR-link 2	phenylalanine	HMDB0000159	glycine	HMDB0000123	bioa_016	met-d-Gly	1:94441240-94941240	0.1648764469562246	0.1892529893729881	0.383647144686412
MR-link 2	phenylalanine	HMDB0000159	glycine	HMDB0000123	bioa_016	met-d-Gly	3:186202917-186702917	0.1039256397789588	0.1443730164619397	0.471622798757738
MR-link 2	phenylalanine	HMDB0000159	glycine	HMDB0000123	bioa_016	met-d-Gly	4:155231289-155731289	-0.0149640086511224	0.1253704245972597	0.9049914469137248
MR-link 2	phenylalanine	HMDB0000159	glycine	HMDB0000123	bioa_016	met-d-Gly	4:186893802-187393802	0.0823765169285855	0.0560072422830719	0.1413400686323007
MR-link 2	phenylalanine	HMDB0000159	glycine	HMDB0000123	bioa_016	met-d-Gly	5:176539719-177067143	0.0938889093469809	0.1249597411347425	0.4524400816921935
MR-link 2	phenylalanine	HMDB0000159	glycine	HMDB0000123	bioa_016	met-d-Gly	6:52381188-52881188	0.2785180326729835	0.2119894076778724	0.188903436670879
MR-link 2	phenylalanine	HMDB0000159	glycine	HMDB0000123	bioa_016	met-d-Gly	11:57020509-57520509	0.2329074008336416	0.1919565132127853	0.2250020754293522
MR-link 2	phenylalanine	HMDB0000159	glycine	HMDB0000123	bioa_016	met-d-Gly	12:103007876-103562619	0.011210395796054	0.0415877154984603	0.7874985695146499
MR-link 2	phenylalanine	HMDB0000159	glycine	HMDB0000123	bioa_016	met-d-Gly	14:55086875-55586875	-0.136930530550448	0.1888660930567799	0.4684435425443137
MR-link 2	phenylalanine	HMDB0000159	glycine	HMDB0000123	bioa_016	met-d-Gly	19:45142254-45642254	-0.6213673523270946	0.2666228691279268	0.0197791943736941
MR-link 2	adenosine	HMDB0000050	arginine	HMDB0000517	M00555	M01638	1:109564880-110064880	-0.0044108051855752	0.3272045945114806	0.98924462909947
MR-link 2	adenosine	HMDB0000050	arginine	HMDB0000517	M00555	M01638	6:96128415-96628415	0.4321803358233733	0.2512003106146658	0.0853486782895547
MR-link 2	histidine	HMDB0000177	sphinganine	HMDB0000269	bioa_009	GCST90200374	2:27492603-27992603	-1.05305164298472	0.6995027068399998	0.1322138243656499
MR-link 2	histidine	HMDB0000177	sphinganine	HMDB0000269	bioa_009	GCST90200374	2:211331245-211831245	-0.5102018681549769	0.3519639841754217	0.1471741576172728
MR-link 2	histidine	HMDB0000177	sphinganine	HMDB0000269	bioa_009	GCST90200374	3:186208322-186708322	0.1342777352784104	0.3841975153135062	0.726712596033828
MR-link 2	histidine	HMDB0000177	sphinganine	HMDB0000269	bioa_009	GCST90200374	4:186893802-187393802	-0.715399287931813	0.2662365164256824	0.0072079306480595
MR-link 2	histidine	HMDB0000177	sphinganine	HMDB0000269	bioa_009	GCST90200374	12:56615040-57115040	0.1824795086153145	0.5592396651848685	0.7441979213963332
MR-link 2	histidine	HMDB0000177	sphinganine	HMDB0000269	bioa_009	GCST90200374	12:96083535-96730076	0.0654555116105249	0.1452804848237217	0.6523169409084129
MR-link 2	histidine	HMDB0000177	sphinganine	HMDB0000269	bioa_009	GCST90200374	14:21229605-21729605	0.2143982675901645	0.4008129654030001	0.5927131208765715
MR-link 2	histidine	HMDB0000177	sphinganine	HMDB0000269	bioa_009	GCST90200374	15:58473939-58973939	-0.4750076152756455	0.7036898618041155	0.4996604538418606
MR-link 2	acetylphosphate	HMDB0001494	5,6-dihydrothymine	HMDB0000079	M15488	GCST90200339	1:109564880-110064880	0.0689528286340789	0.2169887612440067	0.750658324925326
MR-link 2	acetylphosphate	HMDB0001494	5,6-dihydrothymine	HMDB0000079	M15488	GCST90200339	6:96128415-96628415	-0.2486436614733358	0.2894117775768554	0.3902662796819396
MR-link 2	myo-inositol	HMDB0000211	threonine	HMDB0000167	M19934	M01284	16:24681798-25181798	0.1377370372553921	0.1577998741860848	0.382739946984541
MR-link 2	myo-inositol	HMDB0000211	threonine	HMDB0000167	M19934	M01284	19:18368867-18868867	-0.095968582499837	0.1808974661526267	0.595755818959414
MR-link 2	3-(4-hydroxyphenyl)lactate	HMDB0000755	aspartate	HMDB0000191	M32197	M15996	17:79879970-80379970	0.0566829197818094	0.1893253171729375	0.7646392149044835
MR-link 2	2-aminobutyrate	HMDB0000452	xanthine	HMDB0000292	M32348	M03147	2:64958074-65458074	0.2077284993130838	0.1409405153823288	0.1405156375164408
MR-link 2	2-aminobutyrate	HMDB0000452	xanthine	HMDB0000292	M32348	M03147	4:88993818-89493818	0.2175929772642028	0.2436825194831335	0.3718912644506214
MR-link 2	alpha-aminoadipic acid	HMDB0000510	trans-urocanate	HMDB0000301	bioa_025	GCST90200416	3:2996317-3496317	-0.0898569744540787	0.2660682515940068	0.7355730557359499
MR-link 2	alpha-aminoadipic acid	HMDB0000510	trans-urocanate	HMDB0000301	bioa_025	GCST90200416	5:36380209-36880209	-0.3809902628434037	0.1921560756873472	0.0473995469326304
MR-link 2	glutamine	HMDB0000641	glutamate	HMDB0000148	met-d-Gln	GCST90200412	1:213912734-214412734	0.9715743393894204	0.445185234200641	0.0290796791050665
MR-link 2	glutamine	HMDB0000641	glutamate	HMDB0000148	met-d-Gln	GCST90200412	2:26939063-28767861	-0.1350485662083922	0.2104298394139423	0.5210194198877427
MR-link 2	glutamine	HMDB0000641	glutamate	HMDB0000148	met-d-Gln	GCST90200412	2:190998205-192033792	-0.013636468879958	0.2514053546583462	0.9567431838712032
MR-link 2	glutamine	HMDB0000641	glutamate	HMDB0000148	met-d-Gln	GCST90200412	2:211168890-211668890	0.0221648184256717	0.519027386068561	0.9659370717555086
MR-link 2	glutamine	HMDB0000641	glutamate	HMDB0000148	met-d-Gln	GCST90200412	3:38941335-39441335	-1.0718306583042	0.7475322949968114	0.1516221456650784
MR-link 2	glutamine	HMDB0000641	glutamate	HMDB0000148	met-d-Gln	GCST90200412	3:52085887-52937605	-0.5855680153766879	0.9488748416978728	0.5371567086179039
MR-link 2	glutamine	HMDB0000641	glutamate	HMDB0000148	met-d-Gln	GCST90200412	3:121763465-122263465	-0.4517830686910025	0.9225158049720078	0.6243254277464264
MR-link 2	glutamine	HMDB0000641	glutamate	HMDB0000148	met-d-Gln	GCST90200412	3:159689586-160441236	-0.0203508436038902	0.4014633761276481	0.9595712251643744
MR-link 2	glutamine	HMDB0000641	glutamate	HMDB0000148	met-d-Gln	GCST90200412	4:17991903-18491903	-0.1272269132994673	0.5629374720362347	0.8211972138209458
MR-link 2	glutamine	HMDB0000641	glutamate	HMDB0000148	met-d-Gln	GCST90200412	5:55611894-56111894	-0.9678450989091828	1.4391137997362051	0.5012472789325277
MR-link 2	glutamine	HMDB0000641	glutamate	HMDB0000148	met-d-Gln	GCST90200412	5:127968645-128468645	1.6780664494434476	1.8099773286898424	0.3538641561053379
MR-link 2	glutamine	HMDB0000641	glutamate	HMDB0000148	met-d-Gln	GCST90200412	5:174698943-175198943	0.599841133572925	0.848190257296365	0.4794414780092849
MR-link 2	glutamine	HMDB0000641	glutamate	HMDB0000148	met-d-Gln	GCST90200412	6:20425792-20925792	-0.4969722077389163	0.5928997329808062	0.401914928685851
MR-link 2	glutamine	HMDB0000641	glutamate	HMDB0000148	met-d-Gln	GCST90200412	6:56020405-56520405	1.4576684224831051	0.937653684416884	0.120043395857045
MR-link 2	glutamine	HMDB0000641	glutamate	HMDB0000148	met-d-Gln	GCST90200412	6:126492728-127693092	-0.6350504014102083	0.3785773417908122	0.0934515050863033
MR-link 2	glutamine	HMDB0000641	glutamate	HMDB0000148	met-d-Gln	GCST90200412	6:131635614-132135614	-1.2576516856974895	0.7631673959891124	0.0993656275929038
MR-link 2	glutamine	HMDB0000641	glutamate	HMDB0000148	met-d-Gln	GCST90200412	7:1635600-2135600	-1.1589693431049706	1.0684639320051086	0.278051845949098
MR-link 2	glutamine	HMDB0000641	glutamate	HMDB0000148	met-d-Gln	GCST90200412	7:72772933-73272933	-0.5083627009112139	0.422240948051276	0.2286036761443486
MR-link 2	glutamine	HMDB0000641	glutamate	HMDB0000148	met-d-Gln	GCST90200412	8:17124777-17669461	0.7335987286158646	0.3748996497617904	0.0503725262712678
MR-link 2	glutamine	HMDB0000641	glutamate	HMDB0000148	met-d-Gln	GCST90200412	8:126231747-126731747	1.849427725690978	0.8439861756560215	0.0284300198958111
MR-link 2	glutamine	HMDB0000641	glutamate	HMDB0000148	met-d-Gln	GCST90200412	9:4040541-4540541	-0.6320952105246157	0.7255265461381496	0.3836325571192186
MR-link 2	glutamine	HMDB0000641	glutamate	HMDB0000148	met-d-Gln	GCST90200412	9:21884172-22384172	0.0138174235832763	0.6150576814891048	0.9820768327743008
MR-link 2	glutamine	HMDB0000641	glutamate	HMDB0000148	met-d-Gln	GCST90200412	10:22676227-23176227	-0.7661068426060982	1.0895841944342604	0.4819818821049616
MR-link 2	glutamine	HMDB0000641	glutamate	HMDB0000148	met-d-Gln	GCST90200412	10:98828483-99609412	-0.2412523573233698	0.2018821888782358	0.2320809501782004
MR-link 2	glutamine	HMDB0000641	glutamate	HMDB0000148	met-d-Gln	GCST90200412	10:114535278-115035278	-0.0262253262635046	0.9448791801962376	0.9778573842013896
MR-link 2	glutamine	HMDB0000641	glutamate	HMDB0000148	met-d-Gln	GCST90200412	11:8005408-8505408	0.7550359536196944	0.3282691715096952	0.0214453105925655
MR-link 2	glutamine	HMDB0000641	glutamate	HMDB0000148	met-d-Gln	GCST90200412	11:73860169-74360169	0.5072822001761608	0.6646564515618786	0.4453294191212114
MR-link 2	glutamine	HMDB0000641	glutamate	HMDB0000148	met-d-Gln	GCST90200412	12:4051876-4551876	-0.593704239886353	0.771698303804681	0.4416869852295596
MR-link 2	glutamine	HMDB0000641	glutamate	HMDB0000148	met-d-Gln	GCST90200412	12:46377388-47736079	0.7655888977563886	0.2052201676590802	0.0001910444768459
MR-link 2	glutamine	HMDB0000641	glutamate	HMDB0000148	met-d-Gln	GCST90200412	12:55949170-57674145	-0.0365486089068106	0.0772552346415842	0.6361496177476538
MR-link 2	glutamine	HMDB0000641	glutamate	HMDB0000148	met-d-Gln	GCST90200412	12:57753270-58582050	0.3257161110065928	0.2890188497652691	0.2597543783116975
MR-link 2	glutamine	HMDB0000641	glutamate	HMDB0000148	met-d-Gln	GCST90200412	12:59330993-60240767	0.5864818328008874	0.277468568158385	0.0345419703338127
MR-link 2	glutamine	HMDB0000641	glutamate	HMDB0000148	met-d-Gln	GCST90200412	14:21242229-21782312	-0.1143594119352117	0.3134401158310008	0.7152215081543876
MR-link 2	glutamine	HMDB0000641	glutamate	HMDB0000148	met-d-Gln	GCST90200412	14:74940531-75440531	-0.8849858856449532	0.663144702784722	0.1820305252569588
MR-link 2	glutamine	HMDB0000641	glutamate	HMDB0000148	met-d-Gln	GCST90200412	14:94594947-95094947	0.2910985550847093	0.839286757282434	0.7287112236773776
MR-link 2	glutamine	HMDB0000641	glutamate	HMDB0000148	met-d-Gln	GCST90200412	14:100545139-101045139	0.5052395268398573	0.6056705274484394	0.4041783630372272
MR-link 2	glutamine	HMDB0000641	glutamate	HMDB0000148	met-d-Gln	GCST90200412	16:70118909-70618909	1.2558248861731325	0.668101534847152	0.0601501122480558
MR-link 2	glutamine	HMDB0000641	glutamate	HMDB0000148	met-d-Gln	GCST90200412	17:6935779-7435779	0.4192253752404784	0.9309133329653873	0.6524669545446393
MR-link 2	glutamine	HMDB0000641	glutamate	HMDB0000148	met-d-Gln	GCST90200412	17:25345818-25845818	-0.3777487120013612	0.572264862170958	0.5091933853942805
MR-link 2	glutamine	HMDB0000641	glutamate	HMDB0000148	met-d-Gln	GCST90200412	18:31306350-31806350	-0.1722186947231461	0.6349453973414512	0.7862111677032207
MR-link 2	glutamine	HMDB0000641	glutamate	HMDB0000148	met-d-Gln	GCST90200412	22:44074730-44574730	-0.3415634755050482	0.7498135274339701	0.648727108021284
MR-link 2	histidine	HMDB0000177	histidine	HMDB0000177	met-d-His	bioa_009	1:168963261-169463261	1.016348310191247	0.3311096334609283	0.0021440160145941
MR-link 2	histidine	HMDB0000177	histidine	HMDB0000177	met-d-His	bioa_009	2:27491237-27991237	1.164145783820214	0.3232397083808148	0.0003163940516989
MR-link 2	histidine	HMDB0000177	histidine	HMDB0000177	met-d-His	bioa_009	2:211290507-212074453	0.8606525905117739	0.1453295262923405	3.1790142786904807e-09
MR-link 2	histidine	HMDB0000177	histidine	HMDB0000177	met-d-His	bioa_009	3:148408762-149190142	-0.0235604515130345	0.1040850556029842	0.8209232416377309
MR-link 2	histidine	HMDB0000177	histidine	HMDB0000177	met-d-His	bioa_009	8:145389726-145889726	1.1194909780779878	0.2930484543184415	0.0001333669865808
MR-link 2	histidine	HMDB0000177	histidine	HMDB0000177	met-d-His	bioa_009	12:46932531-47432531	1.0674598335107324	0.4915975242813568	0.0299001854755167
MR-link 2	histidine	HMDB0000177	histidine	HMDB0000177	met-d-His	bioa_009	12:56610020-57110020	0.9169514070761592	0.2467381888419046	0.0002021671163458
MR-link 2	histidine	HMDB0000177	histidine	HMDB0000177	met-d-His	bioa_009	12:95659569-96755187	1.0398556628948026	0.1052713995797042	5.1932415271528573e-23
MR-link 2	histidine	HMDB0000177	histidine	HMDB0000177	met-d-His	bioa_009	14:21241151-21765620	1.2774822913271593	0.1866528454465396	7.692489120687369e-12
MR-link 2	histidine	HMDB0000177	histidine	HMDB0000177	met-d-His	bioa_009	14:94599201-95099201	0.6328835739629557	0.1993882930867269	0.0015028841166038
MR-link 2	histidine	HMDB0000177	histidine	HMDB0000177	met-d-His	bioa_009	15:43028726-45092210	0.7924617709015072	0.2362589589054977	0.0007959241022629
MR-link 2	histidine	HMDB0000177	histidine	HMDB0000177	met-d-His	bioa_009	20:38915692-39415692	0.7589741563277204	0.2893900745415147	0.0087244182242446
MR-link 2	mannose	HMDB0000169	2-hydroxyglutarate	HMDB0059655	M00584	M37253	2:27182547-28770083	-0.0512870465219557	0.0609598052515275	0.4001655364065963
MR-link 2	tryptophan	HMDB0000929	beta-citrylglutamate	HMDB0241915	bioa_020	GCST90199911	4:156560755-157060755	0.2451757449299184	0.1609839979538189	0.1277631874305053
MR-link 2	tryptophan	HMDB0000929	beta-citrylglutamate	HMDB0241915	bioa_020	GCST90199911	6:111336667-112095774	0.4750028736255265	0.2223324793082564	0.0326425148915797
MR-link 2	kynurenine	HMDB0000684	ornithine	HMDB0000214	M15140	GCST90200404	8:39556267-40056267	-0.099428401649523	0.1508383014769278	0.5097852534900295
MR-link 2	kynurenine	HMDB0000684	ornithine	HMDB0000214	M15140	GCST90200404	12:112341686-113156415	0.153892536496656	0.2091572195388622	0.4618679775607661
MR-link 2	kynurenine	HMDB0000684	ornithine	HMDB0000214	M15140	GCST90200404	16:87628822-88128822	0.0196283700483549	0.0832187200006108	0.8135375524448722
MR-link 2	lactate	HMDB0000190	phenylethylamine	HMDB0012275	met-d-Lactate	bioa_015	2:27348097-28101918	-0.3860667492607959	0.6177134421995171	0.5319754697371314
MR-link 2	lactate	HMDB0000190	phenylethylamine	HMDB0012275	met-d-Lactate	bioa_015	6:135171067-135671067	-0.0315840875815148	0.4531119945114767	0.944428609589533
MR-link 2	lactate	HMDB0000190	phenylethylamine	HMDB0012275	met-d-Lactate	bioa_015	8:106333124-106833124	-0.7771481557001301	0.7364522820767825	0.2913067274484398
MR-link 2	lactate	HMDB0000190	phenylethylamine	HMDB0012275	met-d-Lactate	bioa_015	9:4513176-5186407	-0.0386632538922235	0.3042719978724292	0.8988865272646978
MR-link 2	lactate	HMDB0000190	phenylethylamine	HMDB0012275	met-d-Lactate	bioa_015	10:2727379-3389269	-0.0391741716600065	0.2916985467516564	0.8931679099364894
MR-link 2	lactate	HMDB0000190	phenylethylamine	HMDB0012275	met-d-Lactate	bioa_015	11:118839742-119339742	-0.9054674507993132	0.8377371248304323	0.2797642256348226
MR-link 2	lactate	HMDB0000190	phenylethylamine	HMDB0012275	met-d-Lactate	bioa_015	12:111682800-113133476	0.1690651450320182	0.3383705353294959	0.6173250682887816
MR-link 2	lactate	HMDB0000190	phenylethylamine	HMDB0012275	met-d-Lactate	bioa_015	20:8379807-8879807	0.3552956957413131	0.5664299520857182	0.530492470554378
MR-link 2	creatinine	HMDB0000562	n6,n6,n6-trimethyllysine	HMDB0001325	bioa_026	GCST90200344	1:109627506-110127506	-0.4169948746401455	0.5797041775524995	0.4719415807634789
MR-link 2	creatinine	HMDB0000562	n6,n6,n6-trimethyllysine	HMDB0001325	bioa_026	GCST90200344	2:73467567-73967567	0.7976620367831365	0.6228157937757717	0.2002867329160565
MR-link 2	creatinine	HMDB0000562	n6,n6,n6-trimethyllysine	HMDB0001325	bioa_026	GCST90200344	2:121056440-121556440	0.1847184529267223	0.9342388388669414	0.8432635129911894
MR-link 2	creatinine	HMDB0000562	n6,n6,n6-trimethyllysine	HMDB0001325	bioa_026	GCST90200344	2:211315692-211815692	-0.7465347849855308	0.3571400918892096	0.0365896399457413
MR-link 2	creatinine	HMDB0000562	n6,n6,n6-trimethyllysine	HMDB0001325	bioa_026	GCST90200344	2:217404869-217904869	-0.3530239575650677	0.5325257591220761	0.5073794088482204
MR-link 2	creatinine	HMDB0000562	n6,n6,n6-trimethyllysine	HMDB0001325	bioa_026	GCST90200344	4:77118847-77618847	0.4756114359656586	0.435556764815053	0.2748498041554537
MR-link 2	creatinine	HMDB0000562	n6,n6,n6-trimethyllysine	HMDB0001325	bioa_026	GCST90200344	5:39171736-39671736	0.4693544333602533	0.5774652782963223	0.4163420152038422
MR-link 2	creatinine	HMDB0000562	n6,n6,n6-trimethyllysine	HMDB0001325	bioa_026	GCST90200344	5:67795622-68295622	0.3977840229162562	0.5670088762071229	0.4829610024128115
MR-link 2	creatinine	HMDB0000562	n6,n6,n6-trimethyllysine	HMDB0001325	bioa_026	GCST90200344	5:176567143-177067143	-0.0552821534262744	0.3739950580825636	0.8824886151150806
MR-link 2	creatinine	HMDB0000562	n6,n6,n6-trimethyllysine	HMDB0001325	bioa_026	GCST90200344	6:43564625-44064625	0.3918166615502689	0.6666710879803353	0.5567195141311068
MR-link 2	creatinine	HMDB0000562	n6,n6,n6-trimethyllysine	HMDB0001325	bioa_026	GCST90200344	6:160442375-160942375	0.2411134221351366	0.2906330839352565	0.4067567730062746
MR-link 2	creatinine	HMDB0000562	n6,n6,n6-trimethyllysine	HMDB0001325	bioa_026	GCST90200344	7:77297198-77797198	0.4844753712907553	1.1230195785248271	0.6661744911098512
MR-link 2	creatinine	HMDB0000562	n6,n6,n6-trimethyllysine	HMDB0001325	bioa_026	GCST90200344	7:151157801-151657801	0.4335530925270791	0.5036108324317787	0.3892991077593205
MR-link 2	creatinine	HMDB0000562	n6,n6,n6-trimethyllysine	HMDB0001325	bioa_026	GCST90200344	8:23501151-24001151	-0.1864978377081755	0.5940840631085185	0.7535780045605629
MR-link 2	creatinine	HMDB0000562	n6,n6,n6-trimethyllysine	HMDB0001325	bioa_026	GCST90200344	11:30518678-31018678	0.0006082312229666	0.6314150021853656	0.999231411630273
MR-link 2	creatinine	HMDB0000562	n6,n6,n6-trimethyllysine	HMDB0001325	bioa_026	GCST90200344	15:45399813-46200138	-0.1580750083224588	0.2357769950090231	0.5025755054454422
MR-link 2	creatinine	HMDB0000562	n6,n6,n6-trimethyllysine	HMDB0001325	bioa_026	GCST90200344	15:75279182-75779182	0.5473549931920475	0.6091048674295839	0.3688540721911851
MR-link 2	creatinine	HMDB0000562	n6,n6,n6-trimethyllysine	HMDB0001325	bioa_026	GCST90200344	15:75910951-76410951	0.6984460084645254	0.9198017489511876	0.4476467582087904
MR-link 2	creatinine	HMDB0000562	n6,n6,n6-trimethyllysine	HMDB0001325	bioa_026	GCST90200344	16:20117645-20617645	1.0838887871880536	0.5814001441062584	0.0622833290423052
MR-link 2	creatinine	HMDB0000562	n6,n6,n6-trimethyllysine	HMDB0001325	bioa_026	GCST90200344	17:37370347-37870347	-0.8745032536532641	0.4630575045034159	0.0589533096005656
MR-link 2	creatinine	HMDB0000562	n6,n6,n6-trimethyllysine	HMDB0001325	bioa_026	GCST90200344	17:58724447-59700441	1.8021077226118445	0.6776517174080373	0.0078293426087049
MR-link 2	creatinine	HMDB0000562	n6,n6,n6-trimethyllysine	HMDB0001325	bioa_026	GCST90200344	19:33119611-33619611	0.2884189897249744	0.604821180148889	0.6334571523967223
MR-link 2	creatinine	HMDB0000562	n6,n6,n6-trimethyllysine	HMDB0001325	bioa_026	GCST90200344	22:40650077-41150077	0.0110863196211036	0.4512777930497775	0.9804007337860308
MR-link 2	ornithine	HMDB0000214	hydroxy-n6,n6,n6-trimethyllysine*	HMDB01422	bioa_014	GCST90200240	2:219037276-219805573	-0.4004826092205011	0.3148457863262943	0.2033745084406301
MR-link 2	ornithine	HMDB0000214	hydroxy-n6,n6,n6-trimethyllysine*	HMDB01422	bioa_014	GCST90200240	4:144415809-145209327	0.5087866670919214	0.3078604197562956	0.0984013588724285
MR-link 2	ornithine	HMDB0000214	hydroxy-n6,n6,n6-trimethyllysine*	HMDB01422	bioa_014	GCST90200240	6:131638147-132138147	0.1380348173890934	0.2086529088474036	0.5082581687651235
MR-link 2	ornithine	HMDB0000214	hydroxy-n6,n6,n6-trimethyllysine*	HMDB01422	bioa_014	GCST90200240	10:97138162-97638162	-0.3243301134894804	0.3443816715730375	0.3463077509271212
MR-link 2	ornithine	HMDB0000214	hydroxy-n6,n6,n6-trimethyllysine*	HMDB01422	bioa_014	GCST90200240	12:46964292-47464292	0.4914704102407204	0.2375889159576051	0.0385860181800159
MR-link 2	ornithine	HMDB0000214	hydroxy-n6,n6,n6-trimethyllysine*	HMDB01422	bioa_014	GCST90200240	12:132819894-133319894	0.237778805944253	0.3263704143637662	0.4662738972028271
MR-link 2	ornithine	HMDB0000214	hydroxy-n6,n6,n6-trimethyllysine*	HMDB01422	bioa_014	GCST90200240	19:12789284-13289284	0.0349739043024538	0.2343851432426935	0.8813835628841797
MR-link 2	hypoxanthine	HMDB0000157	2-hydroxyglutarate	HMDB0059655	M03127	GCST90199865	6:16038192-16538192	0.0719536763386162	0.1463514669886351	0.6229668986583206
MR-link 2	glycine	HMDB0000123	alanine	HMDB0000161	bioa_008	met-d-Ala	1:75967169-76725029	-0.1730556622678821	0.0955761118539504	0.0701937906590607
MR-link 2	glycine	HMDB0000123	alanine	HMDB0000161	bioa_008	met-d-Ala	1:120004506-120504506	-0.4710112194897554	0.2154287017987766	0.028787064185394
MR-link 2	glycine	HMDB0000123	alanine	HMDB0000161	bioa_008	met-d-Ala	2:165258389-165758389	-0.6702014113478378	0.2630678052997787	0.0108455096788386
MR-link 2	glycine	HMDB0000123	alanine	HMDB0000161	bioa_008	met-d-Ala	2:210575251-212439946	-0.0673156101715576	0.0129064274127501	1.831582893378983e-07
MR-link 2	glycine	HMDB0000123	alanine	HMDB0000161	bioa_008	met-d-Ala	3:125660381-126160381	0.0167718604562219	0.071092661275343	0.8134982434291405
MR-link 2	glycine	HMDB0000123	alanine	HMDB0000161	bioa_008	met-d-Ala	4:186924683-187424683	-0.2506353019273578	0.1951346041089519	0.1989941180796372
MR-link 2	glycine	HMDB0000123	alanine	HMDB0000161	bioa_008	met-d-Ala	5:89976061-90476061	0.1865802730398409	0.2691990262628367	0.488250462237463
MR-link 2	glycine	HMDB0000123	alanine	HMDB0000161	bioa_008	met-d-Ala	5:131494202-131994202	-0.3200482782936614	0.1566836475543372	0.0410880931320592
MR-link 2	glycine	HMDB0000123	alanine	HMDB0000161	bioa_008	met-d-Ala	6:160525578-161025578	0.0192860439386486	0.2137298236356958	0.9280999761681472
MR-link 2	glycine	HMDB0000123	alanine	HMDB0000161	bioa_008	met-d-Ala	7:55797215-56297215	-0.3025982202062147	0.0998843525111369	0.0024497047923486
MR-link 2	glycine	HMDB0000123	alanine	HMDB0000161	bioa_008	met-d-Ala	8:8933358-9433358	-0.1765611099028594	0.053067622184468	0.0008775591934719
MR-link 2	glycine	HMDB0000123	alanine	HMDB0000161	bioa_008	met-d-Ala	8:126232077-126732077	-0.2887716858300348	0.1030007929026271	0.0050537592621315
MR-link 2	glycine	HMDB0000123	alanine	HMDB0000161	bioa_008	met-d-Ala	9:5720079-6894932	-0.172415738083596	0.0494225250944983	0.0004855455092361
MR-link 2	glycine	HMDB0000123	alanine	HMDB0000161	bioa_008	met-d-Ala	9:135887106-136387106	-0.3440724169103404	0.1467607751428421	0.0190554724830867
MR-link 2	glycine	HMDB0000123	alanine	HMDB0000161	bioa_008	met-d-Ala	10:64798306-65575478	0.4779881747462378	0.175123804859045	0.006344390802511
MR-link 2	glycine	HMDB0000123	alanine	HMDB0000161	bioa_008	met-d-Ala	12:46859387-47359387	1.6318727696739983	0.3238665033242617	4.6865443530500433e-07
MR-link 2	glycine	HMDB0000123	alanine	HMDB0000161	bioa_008	met-d-Ala	12:56611458-57111458	1.6671992254347812	0.5753375200543984	0.0037581896775572
MR-link 2	glycine	HMDB0000123	alanine	HMDB0000161	bioa_008	met-d-Ala	15:58217095-58717095	0.3378697662723779	0.1548534937996003	0.0291193317104252
MR-link 2	glycine	HMDB0000123	alanine	HMDB0000161	bioa_008	met-d-Ala	16:80861176-81361176	-0.0435125216101486	0.0468290837139743	0.3527972090103478
MR-link 2	glycine	HMDB0000123	alanine	HMDB0000161	bioa_008	met-d-Ala	17:45188952-45974996	-0.419459715668341	0.1610133624742687	0.009184111366847
MR-link 2	glycine	HMDB0000123	alanine	HMDB0000161	bioa_008	met-d-Ala	19:17984588-18484588	-0.0270967807097875	0.1630897017866413	0.868041672670155
MR-link 2	bilirubin (z,z)	HMDB0000054	hippurate	HMDB0000714	M27716	M15753	2:234140469-234918570	0.0252681325820347	0.0364825777383554	0.4885554614922442
MR-link 2	betaine	HMDB0000043	tyrosine	HMDB0000158	M03141	met-d-Tyr	2:211337631-211837631	0.1677353238029257	0.0491494291528072	0.0006430798339496
MR-link 2	betaine	HMDB0000043	tyrosine	HMDB0000158	M03141	met-d-Tyr	5:78095798-78666416	0.0251217278969153	0.0271908250308837	0.3555359960681304
MR-link 2	betaine	HMDB0000043	tyrosine	HMDB0000158	M03141	met-d-Tyr	12:30349-530349	0.0590844016590441	0.0619508170375559	0.3402199305741694
MR-link 2	betaine	HMDB0000043	tyrosine	HMDB0000158	M03141	met-d-Tyr	21:44237404-44737404	-0.0720601678602928	0.0376208335898937	0.0554373679551359
MR-link 2	creatine	HMDB0000064	4-methyl-2-oxopentanoate	HMDB0000695	M27718	M22116	2:211346498-211846498	0.0626756416796881	0.0882179601341904	0.4774167508495593
MR-link 2	glutamine	HMDB0000641	arginine	HMDB0000517	bioa_006	bioa_002	2:27200724-28253174	0.5191516104991103	0.1746483014519734	0.0029533268407223
MR-link 2	glutamine	HMDB0000641	arginine	HMDB0000517	bioa_006	bioa_002	2:191299636-192089976	-0.0052865151234009	0.1678860573694372	0.9748797969846664
MR-link 2	glutamine	HMDB0000641	arginine	HMDB0000517	bioa_006	bioa_002	6:20469561-20969561	1.1707908803996454	0.5015106306844668	0.019568063445626
MR-link 2	glutamine	HMDB0000641	arginine	HMDB0000517	bioa_006	bioa_002	7:72732874-73232874	-0.2448139785523352	0.3163148527001855	0.4389564368683256
MR-link 2	glutamine	HMDB0000641	arginine	HMDB0000517	bioa_006	bioa_002	8:17122121-17622121	-1.2430504399256823	0.6151496196572219	0.0433078658075035
MR-link 2	glutamine	HMDB0000641	arginine	HMDB0000517	bioa_006	bioa_002	8:134082558-134582558	0.2618139942317822	0.4644372277261605	0.5729425932300254
MR-link 2	glutamine	HMDB0000641	arginine	HMDB0000517	bioa_006	bioa_002	9:4032942-4532942	0.9518632070049912	0.3499814155356934	0.0065330582088595
MR-link 2	glutamine	HMDB0000641	arginine	HMDB0000517	bioa_006	bioa_002	10:64798306-65565800	-0.593651005217851	0.5556829173417577	0.285373081056537
MR-link 2	glutamine	HMDB0000641	arginine	HMDB0000517	bioa_006	bioa_002	10:99109412-99609412	-0.1112109652981142	0.1360456463307993	0.413669415175187
MR-link 2	glutamine	HMDB0000641	arginine	HMDB0000517	bioa_006	bioa_002	11:8003049-8503049	0.9278994004710652	0.2845953772057587	0.0011124880525027
MR-link 2	glutamine	HMDB0000641	arginine	HMDB0000517	bioa_006	bioa_002	12:46679007-47711183	0.8852894843920234	0.1556583742778763	1.2899756413047422e-08
MR-link 2	glutamine	HMDB0000641	arginine	HMDB0000517	bioa_006	bioa_002	12:56615040-57375879	-0.2045433677187594	0.048549481069237	2.5189983759812963e-05
MR-link 2	glutamine	HMDB0000641	arginine	HMDB0000517	bioa_006	bioa_002	12:59344212-60165849	0.8497687309138268	0.2193153373068159	0.0001067809360796
MR-link 2	glutamine	HMDB0000641	arginine	HMDB0000517	bioa_006	bioa_002	14:100594368-101094368	-0.8894110960978112	0.5962054364415713	0.1357551791949813
MR-link 2	glutamine	HMDB0000641	arginine	HMDB0000517	bioa_006	bioa_002	15:58477325-58977325	-0.0130384516518751	0.3612895301644539	0.9712116718720892
MR-link 2	ornithine	HMDB0000214	bilirubin (z,z)	HMDB0000054	bioa_014	M27716	2:219037276-219805573	-0.603524943222133	0.4304831676210942	0.1609238885698231
MR-link 2	ornithine	HMDB0000214	bilirubin (z,z)	HMDB0000054	bioa_014	M27716	4:144415809-145209327	0.0989557249450767	0.3362848484107638	0.7685579962502909
MR-link 2	ornithine	HMDB0000214	bilirubin (z,z)	HMDB0000054	bioa_014	M27716	6:131638147-132138147	0.263436299220555	0.2397053151344748	0.2717677785964969
MR-link 2	ornithine	HMDB0000214	bilirubin (z,z)	HMDB0000054	bioa_014	M27716	9:135887106-136387106	0.3357207316258618	0.4033607014885698	0.4052345665039851
MR-link 2	ornithine	HMDB0000214	bilirubin (z,z)	HMDB0000054	bioa_014	M27716	10:97138162-97638162	-0.1332451164771034	0.3483429872947521	0.7020821753110195
MR-link 2	ornithine	HMDB0000214	bilirubin (z,z)	HMDB0000054	bioa_014	M27716	12:46964292-47464292	-0.2617673999092623	0.2704269700448282	0.3330552789873056
MR-link 2	ornithine	HMDB0000214	bilirubin (z,z)	HMDB0000054	bioa_014	M27716	12:132819894-133319894	0.7659510332594295	0.3905073418114207	0.0498294151974711
MR-link 2	ornithine	HMDB0000214	bilirubin (z,z)	HMDB0000054	bioa_014	M27716	16:68152686-68652686	-0.0077504572934416	0.3561841280310032	0.9826396468580324
MR-link 2	ornithine	HMDB0000214	bilirubin (z,z)	HMDB0000054	bioa_014	M27716	19:12789284-13289284	0.1939913270104645	0.2764404287597222	0.4828367637834511
MR-link 2	threonine	HMDB0000167	biliverdin	HMDB0001008	bioa_019	GCST90200706	2:27191397-28253174	-0.1175242461143009	0.2332976337764393	0.6144353712639377
MR-link 2	threonine	HMDB0000167	biliverdin	HMDB0001008	bioa_019	GCST90200706	6:126521687-127323798	-0.0421114559808135	0.3763720950486443	0.9109123483827928
MR-link 2	threonine	HMDB0000167	biliverdin	HMDB0001008	bioa_019	GCST90200706	8:74631674-75131674	0.2538081288129801	0.192354700988319	0.187008782501916
MR-link 2	threonine	HMDB0000167	biliverdin	HMDB0001008	bioa_019	GCST90200706	12:46636543-47464292	-0.0453924329106676	0.1508570575149747	0.763493053818723
MR-link 2	threonine	HMDB0000167	biliverdin	HMDB0001008	bioa_019	GCST90200706	12:56615040-57115040	0.1576139122492635	0.2342235752997908	0.5009976879125603
MR-link 2	threonine	HMDB0000167	biliverdin	HMDB0001008	bioa_019	GCST90200706	12:59727701-60227701	-0.0261636494707229	0.33068397684762	0.9369373362994826
MR-link 2	threonine	HMDB0000167	biliverdin	HMDB0001008	bioa_019	GCST90200706	16:1654524-2154524	-0.1524884106539832	0.2372627862429444	0.5204198261119859
MR-link 2	threonine	HMDB0000167	biliverdin	HMDB0001008	bioa_019	GCST90200706	20:42792364-43292364	-0.6282380846002986	0.4969858634193468	0.2061953969745033
MR-link 2	inositol 1-phosphate (i1p)	HMDB0000213	urate	HMDB0000289	M01481	GCST90200307	1:5349333-5849333	0.0		1.0
MR-link 2	inositol 1-phosphate (i1p)	HMDB0000213	urate	HMDB0000289	M01481	GCST90200307	4:31607204-32397858	-0.0862149028247706	0.0813397225206973	0.2891737013536221
MR-link 2	inositol 1-phosphate (i1p)	HMDB0000213	urate	HMDB0000289	M01481	GCST90200307	4:66148855-66648855	-0.2415192596997502	0.110218396425877	0.0284316073302854
MR-link 2	inositol 1-phosphate (i1p)	HMDB0000213	urate	HMDB0000289	M01481	GCST90200307	10:114775621-115275621	0.1488023100608981	0.1444359243333248	0.3029017649565032
MR-link 2	inositol 1-phosphate (i1p)	HMDB0000213	urate	HMDB0000289	M01481	GCST90200307	12:62771708-63271708	-0.000349165776355	0.1379314638270505	0.9979802020740096
MR-link 2	inositol 1-phosphate (i1p)	HMDB0000213	urate	HMDB0000289	M01481	GCST90200307	15:77060646-77560646	-0.1013001370887258	0.1399296318973491	0.46910485578888
MR-link 2	glutamine	HMDB0000641	cortisol	HMDB0000063	bioa_006	GCST90200378	2:27200724-28253174	-0.0709476699028289	0.2621265878727626	0.7866511132603011
MR-link 2	glutamine	HMDB0000641	cortisol	HMDB0000063	bioa_006	GCST90200378	2:191299636-192089976	0.3737972833142818	0.32841580115914	0.2550440738552303
MR-link 2	glutamine	HMDB0000641	cortisol	HMDB0000063	bioa_006	GCST90200378	6:20469561-20969561	-0.597287103528308	0.6819461706153521	0.381107956579756
MR-link 2	glutamine	HMDB0000641	cortisol	HMDB0000063	bioa_006	GCST90200378	7:72732874-73232874	-0.1810368808779973	0.4511586019752903	0.6882205836988871
MR-link 2	glutamine	HMDB0000641	cortisol	HMDB0000063	bioa_006	GCST90200378	8:134082558-134582558	0.0539752550213851	0.8146984745699265	0.9471773426009704
MR-link 2	glutamine	HMDB0000641	cortisol	HMDB0000063	bioa_006	GCST90200378	9:4032942-4532942	1.1648798739645607	0.6204680130810435	0.0604603721696119
MR-link 2	glutamine	HMDB0000641	cortisol	HMDB0000063	bioa_006	GCST90200378	10:64798306-65565800	1.7570775219125527	0.8209031474937909	0.0323208389651833
MR-link 2	glutamine	HMDB0000641	cortisol	HMDB0000063	bioa_006	GCST90200378	10:99109412-99609412	0.5771828771309626	0.2419684394778679	0.0170622158704633
MR-link 2	glutamine	HMDB0000641	cortisol	HMDB0000063	bioa_006	GCST90200378	12:46679007-47711183	-0.0523882326049278	0.3247473513668466	0.8718413963778733
MR-link 2	glutamine	HMDB0000641	cortisol	HMDB0000063	bioa_006	GCST90200378	12:56615040-57375879	0.0013008166118503	0.1020994135777776	0.989834678028304
MR-link 2	glutamine	HMDB0000641	cortisol	HMDB0000063	bioa_006	GCST90200378	12:59344212-60165849	-0.525875739511301	0.3566879868124766	0.1403928068863015
MR-link 2	glutamine	HMDB0000641	cortisol	HMDB0000063	bioa_006	GCST90200378	14:100594368-101094368	0.2550672814964213	0.7281072868699519	0.7261019204179812
MR-link 2	glutamine	HMDB0000641	cortisol	HMDB0000063	bioa_006	GCST90200378	15:58477325-58977325	-0.3293240473072267	0.7092412407349828	0.6424092508207779
MR-link 2	1-methylurate	HMDB0003099	leucine	HMDB0000687	M34395	M00060	8:18010431-18510431	0.120141742879726	0.0986203626311573	0.2231386682340869
MR-link 2	3-hydroxybutyrate (bhba)	HMDB0000011	acetate	HMDB0000042	met-d-bOHbutyrate	met-d-Acetate	1:230050269-230550269	0.2437074437711017	0.1844724828510699	0.1864664929132387
MR-link 2	3-hydroxybutyrate (bhba)	HMDB0000011	acetate	HMDB0000042	met-d-bOHbutyrate	met-d-Acetate	5:41452897-42471829	0.1005462093704435	0.1017385130092644	0.3230151923790305
MR-link 2	3-hydroxybutyrate (bhba)	HMDB0000011	acetate	HMDB0000042	met-d-bOHbutyrate	met-d-Acetate	8:8059014-8559014	-0.1537429441418325	0.338261844382233	0.6494627464384631
MR-link 2	3-hydroxybutyrate (bhba)	HMDB0000011	acetate	HMDB0000042	met-d-bOHbutyrate	met-d-Acetate	8:8580720-9433358	0.0901988638820911	0.1200648241214914	0.4525013884489305
MR-link 2	3-hydroxybutyrate (bhba)	HMDB0000011	acetate	HMDB0000042	met-d-bOHbutyrate	met-d-Acetate	8:9546321-10530228	0.1935799070528582	0.2410560891509024	0.4219462799421452
MR-link 2	3-hydroxybutyrate (bhba)	HMDB0000011	acetate	HMDB0000042	met-d-bOHbutyrate	met-d-Acetate	8:10591858-11909109	0.2458434785885973	0.2296743903140029	0.2844392773595299
MR-link 2	3-hydroxybutyrate (bhba)	HMDB0000011	acetate	HMDB0000042	met-d-bOHbutyrate	met-d-Acetate	9:107339744-107915739	0.1959460365363764	0.1412389364854859	0.165338952120802
MR-link 2	3-hydroxybutyrate (bhba)	HMDB0000011	acetate	HMDB0000042	met-d-bOHbutyrate	met-d-Acetate	10:113694271-114194271	0.2017755462546124	0.1319951703878432	0.1263491120885266
MR-link 2	3-hydroxybutyrate (bhba)	HMDB0000011	acetate	HMDB0000042	met-d-bOHbutyrate	met-d-Acetate	11:116451535-117240760	0.2960454554848761	0.1988550487022695	0.1365532108965388
MR-link 2	3-hydroxybutyrate (bhba)	HMDB0000011	acetate	HMDB0000042	met-d-bOHbutyrate	met-d-Acetate	12:121153724-121653724	-0.0554697575541456	0.2994088618617794	0.8530217787539374
MR-link 2	3-hydroxybutyrate (bhba)	HMDB0000011	acetate	HMDB0000042	met-d-bOHbutyrate	met-d-Acetate	12:122375755-122875755	0.4953351042256767	0.1970309161667782	0.0119371497294282
MR-link 2	3-hydroxybutyrate (bhba)	HMDB0000011	acetate	HMDB0000042	met-d-bOHbutyrate	met-d-Acetate	14:94393207-95094947	0.2945979705596824	0.1089803958547456	0.0068671306553238
MR-link 2	3-hydroxybutyrate (bhba)	HMDB0000011	acetate	HMDB0000042	met-d-bOHbutyrate	met-d-Acetate	15:58430643-58980498	0.1836175931698352	0.1192981610382755	0.1237680315326872
MR-link 2	3-hydroxybutyrate (bhba)	HMDB0000011	acetate	HMDB0000042	met-d-bOHbutyrate	met-d-Acetate	16:71899923-73042963	0.2387347161697345	0.127961134073742	0.0620859442792992
MR-link 2	3-hydroxybutyrate (bhba)	HMDB0000011	acetate	HMDB0000042	met-d-bOHbutyrate	met-d-Acetate	17:6935779-7435779	0.7493513517388588	0.1796878857559904	3.0420663474481206e-05
MR-link 2	3-hydroxybutyrate (bhba)	HMDB0000011	acetate	HMDB0000042	met-d-bOHbutyrate	met-d-Acetate	19:45161941-45661941	0.3681833144299463	0.098315903630345	0.000180465006629
MR-link 2	creatinine	HMDB0000562	alanine	HMDB0000161	bioa_026	bioa_001	1:109627506-110127506	0.259370804616844	0.1479798808417066	0.0796460100796575
MR-link 2	creatinine	HMDB0000562	alanine	HMDB0000161	bioa_026	bioa_001	2:27480940-27980940	-1.6659113458892283	0.3916988675769623	2.1088694075724e-05
MR-link 2	creatinine	HMDB0000562	alanine	HMDB0000161	bioa_026	bioa_001	2:73467567-73967567	-0.1657247250621367	0.2940197654292399	0.5729912304677458
MR-link 2	creatinine	HMDB0000562	alanine	HMDB0000161	bioa_026	bioa_001	2:121056440-121556440	0.3723439194966006	0.2237803645598269	0.0961361923753582
MR-link 2	creatinine	HMDB0000562	alanine	HMDB0000161	bioa_026	bioa_001	2:211315692-211815692	-0.6390602778632715	0.1737053912398228	0.0002341600795889
MR-link 2	creatinine	HMDB0000562	alanine	HMDB0000161	bioa_026	bioa_001	2:217404869-217904869	0.1425684420131243	0.1537292646646822	0.3537191541210932
MR-link 2	creatinine	HMDB0000562	alanine	HMDB0000161	bioa_026	bioa_001	4:77118847-77618847	-0.1713925386456205	0.1076556992346036	0.1113749674203203
MR-link 2	creatinine	HMDB0000562	alanine	HMDB0000161	bioa_026	bioa_001	5:39171736-39671736	0.157397081356255	0.2138240909755067	0.4616665187814923
MR-link 2	creatinine	HMDB0000562	alanine	HMDB0000161	bioa_026	bioa_001	5:67795622-68295622	0.1132395076492216	0.1759611239225911	0.5198682907479084
MR-link 2	creatinine	HMDB0000562	alanine	HMDB0000161	bioa_026	bioa_001	5:176567143-177067143	0.0480200722591704	0.1157564934990378	0.6782612584013702
MR-link 2	creatinine	HMDB0000562	alanine	HMDB0000161	bioa_026	bioa_001	6:6868990-7368990	0.1765297870411236	0.1710336144801728	0.3020088595769575
MR-link 2	creatinine	HMDB0000562	alanine	HMDB0000161	bioa_026	bioa_001	6:43564625-44064625	0.1529800797073265	0.2113657349341255	0.4692072354920432
MR-link 2	creatinine	HMDB0000562	alanine	HMDB0000161	bioa_026	bioa_001	6:160442375-160942375	0.1132376666107282	0.0899680517604328	0.2081592758814392
MR-link 2	creatinine	HMDB0000562	alanine	HMDB0000161	bioa_026	bioa_001	7:77297198-77797198	-0.1554432896026822	0.2022545146878376	0.4421587876771283
MR-link 2	creatinine	HMDB0000562	alanine	HMDB0000161	bioa_026	bioa_001	7:151157801-151657801	0.1055743684349208	0.1779052204550086	0.552893140434239
MR-link 2	creatinine	HMDB0000562	alanine	HMDB0000161	bioa_026	bioa_001	8:23501151-24001151	0.0194357060254596	0.2711165930424515	0.9428505006146792
MR-link 2	creatinine	HMDB0000562	alanine	HMDB0000161	bioa_026	bioa_001	11:30518678-31018678	-0.2277024692390854	0.333775933704235	0.4951114959409853
MR-link 2	creatinine	HMDB0000562	alanine	HMDB0000161	bioa_026	bioa_001	15:45399813-46200138	-0.1171271165497703	0.1372997629185131	0.3936172242928033
MR-link 2	creatinine	HMDB0000562	alanine	HMDB0000161	bioa_026	bioa_001	15:75279182-75779182	-0.0517975974307613	0.1850365840150372	0.7795299395726785
MR-link 2	creatinine	HMDB0000562	alanine	HMDB0000161	bioa_026	bioa_001	15:75910951-76410951	-0.2225364318998324	0.1594059062117609	0.162703563512131
MR-link 2	creatinine	HMDB0000562	alanine	HMDB0000161	bioa_026	bioa_001	16:20117645-20617645	-0.3269656999077112	0.1741979416878742	0.0605211125589113
MR-link 2	creatinine	HMDB0000562	alanine	HMDB0000161	bioa_026	bioa_001	17:37370347-37870347	-0.1130886191574445	0.1360242543149358	0.4057557778308086
MR-link 2	creatinine	HMDB0000562	alanine	HMDB0000161	bioa_026	bioa_001	17:58724447-59700441	0.1024562543527004	0.1014416119531454	0.3124942213377427
MR-link 2	creatinine	HMDB0000562	alanine	HMDB0000161	bioa_026	bioa_001	19:33119611-33619611	0.2439007461209661	0.1579120649574737	0.1224587256117185
MR-link 2	creatinine	HMDB0000562	alanine	HMDB0000161	bioa_026	bioa_001	22:40650077-41150077	0.0683711806491863	0.2590368761388721	0.7918232148936929
MR-link 2	n-acetylornithine	HMDB0003357	myo-inositol	HMDB0000211	bioa_023	GCST90200401	2:72878681-74437061	0.017661742263842	0.0226651001238115	0.43583342347313
MR-link 2	n-acetylornithine	HMDB0003357	myo-inositol	HMDB0000211	bioa_023	GCST90200401	5:950573-1450573	0.2649356791643918	0.3333172838043825	0.4267034916130406
MR-link 2	n-acetylornithine	HMDB0003357	myo-inositol	HMDB0000211	bioa_023	GCST90200401	17:37301988-37801988	0.3514002039619586	0.3596652904214537	0.3285592208973522
MR-link 2	adenosine	HMDB0000050	valine	HMDB0000883	M00555	bioa_022	1:109564880-110064880	-0.1121257012712239	0.0887608522623458	0.2065051992000388
MR-link 2	adenosine	HMDB0000050	valine	HMDB0000883	M00555	bioa_022	6:96128415-96628415	0.0359694918451894	0.0686231200975324	0.6001672877567987
MR-link 2	glucose	HMDB0000122	tyrosine	HMDB0000158	M20489	bioa_021	2:169551488-170051488	0.0009460398654338	0.0592621926770819	0.987263405051398
MR-link 2	asparagine	HMDB0000168	citrate	HMDB0000094	M34283	GCST90200304	11:61916235-62416235	0.2506455911238848	0.2328936987983805	0.2818274668193787
MR-link 2	asparagine	HMDB0000168	citrate	HMDB0000094	M34283	GCST90200304	14:104016664-104812812	0.2650721494276983	0.1565784547951376	0.0904739157126588
MR-link 2	alpha-aminoadipic acid	HMDB0000510	spermidine	HMDB0001257	bioa_025	bioa_033	3:2996317-3496317	0.1105498043783557	0.203312393603756	0.5866179534715124
MR-link 2	alpha-aminoadipic acid	HMDB0000510	spermidine	HMDB0001257	bioa_025	bioa_033	5:36380209-36880209	0.0451905300062714	0.1775628258878608	0.799105863766063
MR-link 2	aspartate	HMDB0000191	alpha-ketoglutarate	HMDB0000208	bioa_004	M33453	2:211431243-211931243	-0.4759616778828411	0.305840017084708	0.1196500927778163
MR-link 2	aspartate	HMDB0000191	alpha-ketoglutarate	HMDB0000208	bioa_004	M33453	4:178111051-178611051	0.0758902602072571	0.146671447957945	0.6048652871536393
MR-link 2	aspartate	HMDB0000191	alpha-ketoglutarate	HMDB0000208	bioa_004	M33453	12:101969766-102469766	-0.0368986566572299	0.1893730271632279	0.8455131796490994
MR-link 2	phenylalanine	HMDB0000159	tryptophan	HMDB0000929	met-d-Phe	GCST90200441	2:211293055-211793055	-0.2955066959605664	0.772868876461149	0.7022015024856708
MR-link 2	phenylalanine	HMDB0000159	tryptophan	HMDB0000929	met-d-Phe	GCST90200441	6:17868392-18368392	1.382479657313262	1.1085639395810047	0.2123642829558089
MR-link 2	phenylalanine	HMDB0000159	tryptophan	HMDB0000929	met-d-Phe	GCST90200441	11:57019429-57519429	-0.3724285476190119	0.3795070175087437	0.3264210363827117
MR-link 2	phenylalanine	HMDB0000159	tryptophan	HMDB0000929	met-d-Phe	GCST90200441	12:56671418-57171418	0.9852480418334844	0.807249184623424	0.2222751961858966
MR-link 2	phenylalanine	HMDB0000159	tryptophan	HMDB0000929	met-d-Phe	GCST90200441	12:102211009-102721004	0.1020680998165568	0.3564174853835553	0.7745929778469698
MR-link 2	phenylalanine	HMDB0000159	tryptophan	HMDB0000929	met-d-Phe	GCST90200441	12:102890425-104124563	0.13833911125989	0.0882383914372405	0.1169305633544419
MR-link 2	phenylalanine	HMDB0000159	tryptophan	HMDB0000929	met-d-Phe	GCST90200441	12:104125826-104625826	-0.0273396872878899	0.5538668484325902	0.9606312253332648
MR-link 2	phenylalanine	HMDB0000159	tryptophan	HMDB0000929	met-d-Phe	GCST90200441	14:55161744-55661744	0.206645009952683	0.3213778524209403	0.5202260162646376
MR-link 2	phenylalanine	HMDB0000159	tryptophan	HMDB0000929	met-d-Phe	GCST90200441	14:55670870-56170870	-0.1788658977492129	0.691160511595957	0.7957967504164853
MR-link 2	phenylalanine	HMDB0000159	tryptophan	HMDB0000929	met-d-Phe	GCST90200441	16:16004626-16504626	0.5951770233034621	0.6114976524467428	0.3303990562813611
MR-link 2	2-aminobutyrate	HMDB0000452	hypotaurine	HMDB0000965	M32348	GCST90200379	2:64958074-65458074	0.2699277911635127	0.1695920444425002	0.1114678579443396
MR-link 2	2-aminobutyrate	HMDB0000452	hypotaurine	HMDB0000965	M32348	GCST90200379	4:88993818-89493818	-0.1643621601515207	0.1814907192281788	0.3651354583534303
MR-link 2	serine	HMDB0000187	arginine	HMDB0000517	bioa_018	M01638	1:11610843-12110843	-0.5752181491431241	0.3817861026221527	0.1319003149950982
MR-link 2	serine	HMDB0000187	arginine	HMDB0000517	bioa_018	M01638	1:119427250-120522606	0.0140083433510556	0.0874883230283103	0.8727891301802864
MR-link 2	serine	HMDB0000187	arginine	HMDB0000517	bioa_018	M01638	2:27480940-27980940	0.5037078637469468	0.2163965400571373	0.0199276370728165
MR-link 2	serine	HMDB0000187	arginine	HMDB0000517	bioa_018	M01638	2:211315692-212076215	-0.4487897261108565	0.1613178034066207	0.0054021328400085
MR-link 2	serine	HMDB0000187	arginine	HMDB0000517	bioa_018	M01638	3:125660381-126160381	-0.1238356239891864	0.277463420535422	0.6553709265654951
MR-link 2	serine	HMDB0000187	arginine	HMDB0000517	bioa_018	M01638	7:55551853-56922308	-0.0506645813449307	0.1169924797270372	0.6649723108940344
MR-link 2	serine	HMDB0000187	arginine	HMDB0000517	bioa_018	M01638	8:126232621-126732621	0.1288685717136424	0.4016827990202525	0.7483454887043297
MR-link 2	serine	HMDB0000187	arginine	HMDB0000517	bioa_018	M01638	10:65065800-65565800	0.8412658781796867	0.5445711910050655	0.1223891813943848
MR-link 2	threonine	HMDB0000167	dihydroorotate	HMDB03349	bioa_019	GCST90200444	2:27191397-28253174	0.0745796903403336	0.2085127709318187	0.7205869569500774
MR-link 2	threonine	HMDB0000167	dihydroorotate	HMDB03349	bioa_019	GCST90200444	6:126521687-127323798	0.0167017122971425	0.3554330566629695	0.9625213927335274
MR-link 2	threonine	HMDB0000167	dihydroorotate	HMDB03349	bioa_019	GCST90200444	8:74631674-75131674	-0.1831046972778566	0.1971677021648288	0.3530575893142488
MR-link 2	threonine	HMDB0000167	dihydroorotate	HMDB03349	bioa_019	GCST90200444	12:46636543-47464292	0.0682332921756953	0.1904643478003889	0.720158434117041
MR-link 2	threonine	HMDB0000167	dihydroorotate	HMDB03349	bioa_019	GCST90200444	12:56615040-57115040	-0.1788238012208843	0.3419210477863826	0.6009760987567749
MR-link 2	threonine	HMDB0000167	dihydroorotate	HMDB03349	bioa_019	GCST90200444	12:59727701-60227701	-0.0861051492287222	0.3293644890386845	0.7937623506357845
MR-link 2	threonine	HMDB0000167	dihydroorotate	HMDB03349	bioa_019	GCST90200444	16:1654524-2154524	-0.0624722973481732	0.4212674273707545	0.8821091290244467
MR-link 2	threonine	HMDB0000167	dihydroorotate	HMDB03349	bioa_019	GCST90200444	20:42792364-43292364	0.0620185292247159	0.525465543165664	0.9060471578295788
MR-link 2	urate	HMDB0000289	alpha-ketoglutarate	HMDB0000208	M01604	GCST90200455	4:9676051-10553081	0.0285827100485014	0.0406124312124536	0.4815622266068622
MR-link 2	aspartate	HMDB0000191	cytosine	HMDB0000630	bioa_004	GCST90200433	2:211431243-211931243	0.3304898013698677	0.5737183392747995	0.564582149416424
MR-link 2	aspartate	HMDB0000191	cytosine	HMDB0000630	bioa_004	GCST90200433	4:178111051-178611051	0.0425530053030621	0.1347637477594232	0.752184656980253
MR-link 2	aspartate	HMDB0000191	cytosine	HMDB0000630	bioa_004	GCST90200433	12:101969766-102469766	-0.0943318609208989	0.173111377511074	0.5858085041367564
MR-link 2	creatinine	HMDB0000562	tyrosine	HMDB0000158	bioa_026	GCST90200427	1:109627506-110127506	-0.5651347282238373	1.0194543095119888	0.5793391821870184
MR-link 2	creatinine	HMDB0000562	tyrosine	HMDB0000158	bioa_026	GCST90200427	2:73467567-73967567	-0.0277944157977702	0.6576229869139444	0.9662874702291951
MR-link 2	creatinine	HMDB0000562	tyrosine	HMDB0000158	bioa_026	GCST90200427	2:121056440-121556440	1.835396622115998	0.8235821719203916	0.0258436529459508
MR-link 2	creatinine	HMDB0000562	tyrosine	HMDB0000158	bioa_026	GCST90200427	2:211315692-211815692	-0.4508809249321563	0.3660656308729407	0.2180633264498142
MR-link 2	creatinine	HMDB0000562	tyrosine	HMDB0000158	bioa_026	GCST90200427	2:217404869-217904869	-0.4728091333753823	0.5049940810400951	0.3491358973813708
MR-link 2	creatinine	HMDB0000562	tyrosine	HMDB0000158	bioa_026	GCST90200427	4:77118847-77618847	-0.5435849356204853	0.4439796877983077	0.2208215773259397
MR-link 2	creatinine	HMDB0000562	tyrosine	HMDB0000158	bioa_026	GCST90200427	5:39171736-39671736	0.0421076340644928	0.644600171580247	0.9479163149680224
MR-link 2	creatinine	HMDB0000562	tyrosine	HMDB0000158	bioa_026	GCST90200427	5:67795622-68295622	-0.5078785326225556	0.4784772372267387	0.2884865178662383
MR-link 2	creatinine	HMDB0000562	tyrosine	HMDB0000158	bioa_026	GCST90200427	5:176567143-177067143	-0.0023793982915321	0.384507380242146	0.9950625836022056
MR-link 2	creatinine	HMDB0000562	tyrosine	HMDB0000158	bioa_026	GCST90200427	6:43564625-44064625	-0.8407169585643294	0.8005254498533475	0.2936232232279469
MR-link 2	creatinine	HMDB0000562	tyrosine	HMDB0000158	bioa_026	GCST90200427	6:160442375-160942375	0.1422133402376097	0.2981904724921257	0.6334182774566887
MR-link 2	creatinine	HMDB0000562	tyrosine	HMDB0000158	bioa_026	GCST90200427	7:77297198-77797198	0.8487137746359632	0.6526445335507316	0.193456129674544
MR-link 2	creatinine	HMDB0000562	tyrosine	HMDB0000158	bioa_026	GCST90200427	7:151157801-151657801	-0.3518536930506106	0.5477746691631379	0.5206570554317993
MR-link 2	creatinine	HMDB0000562	tyrosine	HMDB0000158	bioa_026	GCST90200427	8:23501151-24001151	-0.2735300952987455	0.6151173084772867	0.6565513412859735
MR-link 2	creatinine	HMDB0000562	tyrosine	HMDB0000158	bioa_026	GCST90200427	11:30518678-31018678	-0.4490627543304818	0.6084761424943292	0.4605070976725917
MR-link 2	creatinine	HMDB0000562	tyrosine	HMDB0000158	bioa_026	GCST90200427	15:45399813-46200138	-0.0674621709977671	0.2401495100714463	0.7787737704675595
MR-link 2	creatinine	HMDB0000562	tyrosine	HMDB0000158	bioa_026	GCST90200427	15:75279182-75779182	-1.106344344676998	0.5654466998094229	0.0503963187960155
MR-link 2	creatinine	HMDB0000562	tyrosine	HMDB0000158	bioa_026	GCST90200427	15:75910951-76410951	-0.6953105458621291	0.4919876319347149	0.157576838053832
MR-link 2	creatinine	HMDB0000562	tyrosine	HMDB0000158	bioa_026	GCST90200427	16:20117645-20617645	-0.0701791624912854	0.6217607498771826	0.9101323117382212
MR-link 2	creatinine	HMDB0000562	tyrosine	HMDB0000158	bioa_026	GCST90200427	17:37370347-37870347	-0.3580277708683547	0.4906279984116826	0.4655529946980697
MR-link 2	creatinine	HMDB0000562	tyrosine	HMDB0000158	bioa_026	GCST90200427	17:58724447-59700441	0.1995259749452039	0.4944994698208652	0.686587218848968
MR-link 2	creatinine	HMDB0000562	tyrosine	HMDB0000158	bioa_026	GCST90200427	19:33119611-33619611	-0.4790259823110894	0.434848276514101	0.2706384880342541
MR-link 2	creatinine	HMDB0000562	tyrosine	HMDB0000158	bioa_026	GCST90200427	22:40650077-41150077	0.0797901729411543	0.4456226676437056	0.8578959144079148
MR-link 2	phenylalanine	HMDB0000159	phenylalanine	HMDB0000159	bioa_016	met-d-Phe	1:94441240-94941240	0.2879170059883295	0.2035010868731263	0.1571218575350931
MR-link 2	phenylalanine	HMDB0000159	phenylalanine	HMDB0000159	bioa_016	met-d-Phe	3:186202917-186702917	0.1763372782390292	0.1259371026853711	0.161453086285031
MR-link 2	phenylalanine	HMDB0000159	phenylalanine	HMDB0000159	bioa_016	met-d-Phe	4:155231289-155731289	-0.2886763269402769	0.1650688035063998	0.0803214031883854
MR-link 2	phenylalanine	HMDB0000159	phenylalanine	HMDB0000159	bioa_016	met-d-Phe	4:186893802-187393802	0.0355250290080717	0.0558886804622363	0.525011696483265
MR-link 2	phenylalanine	HMDB0000159	phenylalanine	HMDB0000159	bioa_016	met-d-Phe	5:176539719-177067143	-0.0299552886938009	0.1075158772414051	0.7805420664357064
MR-link 2	phenylalanine	HMDB0000159	phenylalanine	HMDB0000159	bioa_016	met-d-Phe	6:52381188-52881188	0.7970319044467953	0.2432931579584578	0.0010528316882177
MR-link 2	phenylalanine	HMDB0000159	phenylalanine	HMDB0000159	bioa_016	met-d-Phe	11:57020509-57520509	1.1457174696827803	0.2974688982892249	0.0001173707303951
MR-link 2	phenylalanine	HMDB0000159	phenylalanine	HMDB0000159	bioa_016	met-d-Phe	12:103007876-103562619	1.3319777192553532	0.1608701102955355	1.2334767994487168e-16
MR-link 2	phenylalanine	HMDB0000159	phenylalanine	HMDB0000159	bioa_016	met-d-Phe	14:55086875-55586875	1.7332608253737432	0.4163248990819095	3.137621008819419e-05
MR-link 2	phenylalanine	HMDB0000159	phenylalanine	HMDB0000159	bioa_016	met-d-Phe	19:45142254-45642254	0.3185702513741734	0.3285669663239849	0.3322584779460891
MR-link 2	threonine	HMDB0000167	arginine	HMDB0000517	bioa_019	M01638	2:27191397-28253174	0.3773239888155468	0.1515475413620429	0.0127812813925569
MR-link 2	threonine	HMDB0000167	arginine	HMDB0000517	bioa_019	M01638	6:126521687-127323798	0.1174569028564106	0.3882579325676376	0.7622535043321981
MR-link 2	threonine	HMDB0000167	arginine	HMDB0000517	bioa_019	M01638	8:74631674-75131674	-0.0467265562721831	0.2484464586582704	0.8508178945748988
MR-link 2	threonine	HMDB0000167	arginine	HMDB0000517	bioa_019	M01638	12:46636543-47464292	0.0841761951462276	0.2449848457434598	0.7311489602231762
MR-link 2	threonine	HMDB0000167	arginine	HMDB0000517	bioa_019	M01638	12:56615040-57115040	0.3873865155372825	0.2542060425137412	0.1275317992268135
MR-link 2	threonine	HMDB0000167	arginine	HMDB0000517	bioa_019	M01638	12:59727701-60227701	0.3932194671880634	0.3531005437308554	0.265442680589523
MR-link 2	threonine	HMDB0000167	arginine	HMDB0000517	bioa_019	M01638	16:1654524-2154524	0.2517201635648499	0.3903172570470628	0.5189844128945725
MR-link 2	threonine	HMDB0000167	arginine	HMDB0000517	bioa_019	M01638	20:42792364-43292364	0.3689949698628183	0.5260408817284415	0.4830179661028765
MR-link 2	serine	HMDB0000187	taurocholate	HMDB0000036	M32315	GCST90200333	1:119966025-120466025	-0.0850928577627858	0.0859627956839875	0.3222327445089937
MR-link 2	serine	HMDB0000187	taurocholate	HMDB0000036	M32315	GCST90200333	2:211323559-211823559	-0.1935549341447755	0.1186444407693007	0.1028088002269767
MR-link 2	serine	HMDB0000187	taurocholate	HMDB0000036	M32315	GCST90200333	7:55822010-56322010	-0.0190324789921844	0.1611020473696432	0.9059573048047028
MR-link 2	acetylphosphate	HMDB0001494	2-oxoarginine*	HMDB0004225	M15488	GCST90199903	1:109564880-110064880	-0.0612161721128405	0.197409434608098	0.7564868134743119
MR-link 2	acetylphosphate	HMDB0001494	2-oxoarginine*	HMDB0004225	M15488	GCST90199903	6:96128415-96628415	0.2488044173405623	0.21666078405385	0.2508202852468175
MR-link 2	3-hydroxybutyrate (bhba)	HMDB0000011	eicosapentaenoate (epa; 20:5n3)	HMDB0001999	met-d-bOHbutyrate	GCST90200349	1:230050269-230550269	-1.337440716291107	0.7303666013430501	0.0670720458729816
MR-link 2	3-hydroxybutyrate (bhba)	HMDB0000011	eicosapentaenoate (epa; 20:5n3)	HMDB0001999	met-d-bOHbutyrate	GCST90200349	5:41452897-42471829	-0.0576823536231017	0.3877028653785481	0.8817273928206742
MR-link 2	3-hydroxybutyrate (bhba)	HMDB0000011	eicosapentaenoate (epa; 20:5n3)	HMDB0001999	met-d-bOHbutyrate	GCST90200349	8:8059014-8559014	-1.3843192140636942	0.7706451008075466	0.0724448750189235
MR-link 2	3-hydroxybutyrate (bhba)	HMDB0000011	eicosapentaenoate (epa; 20:5n3)	HMDB0001999	met-d-bOHbutyrate	GCST90200349	8:8580720-9433358	0.312911005678282	0.6130636841426327	0.6097674850770523
MR-link 2	3-hydroxybutyrate (bhba)	HMDB0000011	eicosapentaenoate (epa; 20:5n3)	HMDB0001999	met-d-bOHbutyrate	GCST90200349	8:9546321-10530228	-0.049752355054096	0.6676376911398306	0.9405966344930928
MR-link 2	3-hydroxybutyrate (bhba)	HMDB0000011	eicosapentaenoate (epa; 20:5n3)	HMDB0001999	met-d-bOHbutyrate	GCST90200349	8:10591858-11909109	-0.6570227605548168	0.506086961794093	0.194204589599987
MR-link 2	3-hydroxybutyrate (bhba)	HMDB0000011	eicosapentaenoate (epa; 20:5n3)	HMDB0001999	met-d-bOHbutyrate	GCST90200349	9:107339744-107915739	0.3543384861815862	0.4509185501056184	0.4319759740079646
MR-link 2	3-hydroxybutyrate (bhba)	HMDB0000011	eicosapentaenoate (epa; 20:5n3)	HMDB0001999	met-d-bOHbutyrate	GCST90200349	10:113694271-114194271	-0.8854984720457477	0.4681916080697124	0.0585821192310347
MR-link 2	3-hydroxybutyrate (bhba)	HMDB0000011	eicosapentaenoate (epa; 20:5n3)	HMDB0001999	met-d-bOHbutyrate	GCST90200349	11:116451535-117240760	0.1473800644217845	0.5370814383631032	0.7837702071963935
MR-link 2	3-hydroxybutyrate (bhba)	HMDB0000011	eicosapentaenoate (epa; 20:5n3)	HMDB0001999	met-d-bOHbutyrate	GCST90200349	12:122375755-122875755	0.4542355748808606	0.7526086443677089	0.5461440763883596
MR-link 2	3-hydroxybutyrate (bhba)	HMDB0000011	eicosapentaenoate (epa; 20:5n3)	HMDB0001999	met-d-bOHbutyrate	GCST90200349	14:94393207-95094947	-0.0042490001854915	0.4083843593378554	0.991698628010063
MR-link 2	3-hydroxybutyrate (bhba)	HMDB0000011	eicosapentaenoate (epa; 20:5n3)	HMDB0001999	met-d-bOHbutyrate	GCST90200349	15:58430643-58980498	-0.2845632104033673	0.486458701760019	0.5585686302953865
MR-link 2	3-hydroxybutyrate (bhba)	HMDB0000011	eicosapentaenoate (epa; 20:5n3)	HMDB0001999	met-d-bOHbutyrate	GCST90200349	16:71899923-73042963	-0.3560412070141836	0.3508434484178916	0.3101940045743282
MR-link 2	3-hydroxybutyrate (bhba)	HMDB0000011	eicosapentaenoate (epa; 20:5n3)	HMDB0001999	met-d-bOHbutyrate	GCST90200349	17:6935779-7435779	-0.0283502469773643	0.5552443286316225	0.9592784681490154
MR-link 2	3-hydroxybutyrate (bhba)	HMDB0000011	eicosapentaenoate (epa; 20:5n3)	HMDB0001999	met-d-bOHbutyrate	GCST90200349	19:45161941-45661941	0.5090054719731614	0.4146007497640018	0.2195594873512687
MR-link 2	histidine	HMDB0000177	ornithine	HMDB0000214	met-d-His	M01493	1:168963261-169463261	-0.6213041657114036	0.6508112858503183	0.3397491484404222
MR-link 2	histidine	HMDB0000177	ornithine	HMDB0000214	met-d-His	M01493	2:27491237-27991237	-0.1711582165781464	0.4951256381795134	0.7295783800407433
MR-link 2	histidine	HMDB0000177	ornithine	HMDB0000214	met-d-His	M01493	2:211290507-212074453	0.2039030364606384	0.2816940866896225	0.4691605061371076
MR-link 2	histidine	HMDB0000177	ornithine	HMDB0000214	met-d-His	M01493	3:148408762-149190142	-0.5303111186853353	0.3140883964091578	0.0913318624698963
MR-link 2	histidine	HMDB0000177	ornithine	HMDB0000214	met-d-His	M01493	8:145389726-145889726	0.0930835661943839	0.6679028523541253	0.8891602079185769
MR-link 2	histidine	HMDB0000177	ornithine	HMDB0000214	met-d-His	M01493	12:46932531-47432531	1.43280494690115	0.895136055071023	0.1094531193574194
MR-link 2	histidine	HMDB0000177	ornithine	HMDB0000214	met-d-His	M01493	12:56610020-57110020	-0.019347229071281	0.3849716394851656	0.9599181910307982
MR-link 2	histidine	HMDB0000177	ornithine	HMDB0000214	met-d-His	M01493	12:95659569-96755187	0.1400093047601397	0.1557894687352614	0.3688079996063738
MR-link 2	histidine	HMDB0000177	ornithine	HMDB0000214	met-d-His	M01493	14:21241151-21765620	0.2386584941381597	0.4697278076846116	0.6113984504210441
MR-link 2	histidine	HMDB0000177	ornithine	HMDB0000214	met-d-His	M01493	14:94599201-95099201	-0.5983426039211659	0.7095946383688564	0.3991068231514713
MR-link 2	histidine	HMDB0000177	ornithine	HMDB0000214	met-d-His	M01493	15:43028726-45092210	-0.4475377337742133	0.8195986454558492	0.5850350121107615
MR-link 2	histidine	HMDB0000177	ornithine	HMDB0000214	met-d-His	M01493	20:38915692-39415692	0.2355697752445231	0.8144715661001807	0.7724052215085377
MR-link 2	lactate	HMDB0000190	4-methyl-2-oxopentanoate	HMDB0000695	met-d-Lactate	GCST90199655	2:27348097-28101918	2.085923093408925	0.7530363054959469	0.0056053429673603
MR-link 2	lactate	HMDB0000190	4-methyl-2-oxopentanoate	HMDB0000695	met-d-Lactate	GCST90199655	6:135171067-135671067	0.327842171277157	0.4865605023720487	0.5004414743135478
MR-link 2	lactate	HMDB0000190	4-methyl-2-oxopentanoate	HMDB0000695	met-d-Lactate	GCST90199655	8:106333124-106833124	-0.8239670723409891	0.8718114818585551	0.3445972617591147
MR-link 2	lactate	HMDB0000190	4-methyl-2-oxopentanoate	HMDB0000695	met-d-Lactate	GCST90199655	9:4513176-5186407	0.0697436692449005	0.3860914951414405	0.8566499503841687
MR-link 2	lactate	HMDB0000190	4-methyl-2-oxopentanoate	HMDB0000695	met-d-Lactate	GCST90199655	10:2727379-3389269	-0.0898642918774512	0.3237968281116007	0.7813709016115635
MR-link 2	lactate	HMDB0000190	4-methyl-2-oxopentanoate	HMDB0000695	met-d-Lactate	GCST90199655	11:118839742-119339742	0.528861609255846	0.6433664622797204	0.4110641785508021
MR-link 2	lactate	HMDB0000190	4-methyl-2-oxopentanoate	HMDB0000695	met-d-Lactate	GCST90199655	12:111682800-113133476	-0.2527716344179729	0.3733009655187324	0.4983262774960403
MR-link 2	lactate	HMDB0000190	4-methyl-2-oxopentanoate	HMDB0000695	met-d-Lactate	GCST90199655	20:8379807-8879807	-0.9680598362330208	0.703946061165115	0.1690724366146928
MR-link 2	lactate	HMDB0000190	4-methyl-2-oxopentanoate	HMDB0000695	met-d-Lactate	GCST90199655	22:21708872-22208872	0.7922435542724195	0.9788998693681624	0.4183309217835143
MR-link 2	betaine	HMDB0000043	pyruvate	HMDB0000243	M03141	M00599	2:211337631-211837631	0.0585785375122868	0.1114677396645594	0.5992216853405838
MR-link 2	betaine	HMDB0000043	pyruvate	HMDB0000243	M03141	M00599	5:78095798-78666416	0.0678297895137413	0.1314619669189634	0.6058787708225385
MR-link 2	betaine	HMDB0000043	pyruvate	HMDB0000243	M03141	M00599	12:30349-530349	-0.0667947203922315	0.2366367075782764	0.7777388299353081
MR-link 2	betaine	HMDB0000043	pyruvate	HMDB0000243	M03141	M00599	21:44237404-44737404	0.0365106799936037	0.1460298659890544	0.8025703308391725
MR-link 2	n-acetylornithine	HMDB0003357	taurine	HMDB0000251	bioa_023	GCST90200420	2:72878681-74437061	-0.0278574636304277	0.0226488336071725	0.2187070534951868
MR-link 2	n-acetylornithine	HMDB0003357	taurine	HMDB0000251	bioa_023	GCST90200420	5:950573-1450573	0.7282429420583932	0.3585936841141278	0.042272205710816
MR-link 2	n-acetylornithine	HMDB0003357	taurine	HMDB0000251	bioa_023	GCST90200420	17:37301988-37801988	1.2882297703409404	0.5294056585719885	0.0149597925370522
MR-link 2	citrate	HMDB0000094	hippurate	HMDB0000714	M01564	M15753	5:14625868-15125868	0.1144569435048117	0.1890293475699096	0.5448479718137118
MR-link 2	citrate	HMDB0000094	hippurate	HMDB0000714	M01564	M15753	9:84927464-85427464	-0.0314984664764751	0.1814292838075535	0.8621696829882631
MR-link 2	citrate	HMDB0000094	hippurate	HMDB0000714	M01564	M15753	17:6345930-6933878	-0.0397401590277727	0.0956670537504063	0.677848610134062
MR-link 2	citrate	HMDB0000094	hippurate	HMDB0000714	M01564	M15753	22:18904608-19404608	0.099208035021243	0.1965069437769601	0.6136588168420111
MR-link 2	citrate	HMDB0000094	3-methyl-2-oxovalerate	HMDB0000491	met-d-Citrate	GCST90199631	1:206967359-207467359	-0.087809211966018	0.2911296674418243	0.7629452122762697
MR-link 2	citrate	HMDB0000094	3-methyl-2-oxovalerate	HMDB0000491	met-d-Citrate	GCST90199631	2:6909613-7409613	-0.5096713705919067	0.5811192304084446	0.3804587802254062
MR-link 2	citrate	HMDB0000094	3-methyl-2-oxovalerate	HMDB0000491	met-d-Citrate	GCST90199631	2:211290507-211790507	-0.5862860006558259	0.5728790621941551	0.3061174654941097
MR-link 2	citrate	HMDB0000094	3-methyl-2-oxovalerate	HMDB0000491	met-d-Citrate	GCST90199631	2:241907241-242693157	-2.1888650549394453	1.5103292650465825	0.1472640141731192
MR-link 2	citrate	HMDB0000094	3-methyl-2-oxovalerate	HMDB0000491	met-d-Citrate	GCST90199631	4:77164144-77664144	0.6705352019044113	0.6070629902972191	0.2693519301808943
MR-link 2	citrate	HMDB0000094	3-methyl-2-oxovalerate	HMDB0000491	met-d-Citrate	GCST90199631	5:14438417-15122542	0.1260480121883414	0.1105561497162125	0.2542335421708655
MR-link 2	citrate	HMDB0000094	3-methyl-2-oxovalerate	HMDB0000491	met-d-Citrate	GCST90199631	5:43252947-44074677	-0.1067213046052043	0.3892637169981032	0.7839601580151127
MR-link 2	citrate	HMDB0000094	3-methyl-2-oxovalerate	HMDB0000491	met-d-Citrate	GCST90199631	5:176569252-177069252	0.9709661198426528	0.9409484897182088	0.3021182821945528
MR-link 2	citrate	HMDB0000094	3-methyl-2-oxovalerate	HMDB0000491	met-d-Citrate	GCST90199631	6:18111878-18611878	-0.2293217716336787	0.398824371591685	0.5652950989451365
MR-link 2	citrate	HMDB0000094	3-methyl-2-oxovalerate	HMDB0000491	met-d-Citrate	GCST90199631	6:160159894-160659894	-1.4684995751065266	0.4722534730855399	0.0018736748093114
MR-link 2	citrate	HMDB0000094	3-methyl-2-oxovalerate	HMDB0000491	met-d-Citrate	GCST90199631	7:72772933-73272933	-1.213163092855576	0.4595033582507263	0.0082866518615558
MR-link 2	citrate	HMDB0000094	3-methyl-2-oxovalerate	HMDB0000491	met-d-Citrate	GCST90199631	8:126256694-126756694	-0.434586068139595	0.3987795989765109	0.2758056058665323
MR-link 2	citrate	HMDB0000094	3-methyl-2-oxovalerate	HMDB0000491	met-d-Citrate	GCST90199631	9:95648531-96148531	-0.2656655756888734	0.6027565671903071	0.6593932514856519
MR-link 2	citrate	HMDB0000094	3-methyl-2-oxovalerate	HMDB0000491	met-d-Citrate	GCST90199631	10:5959218-6459218	-0.5641114571712478	1.1655432516772233	0.6283928572265455
MR-link 2	citrate	HMDB0000094	3-methyl-2-oxovalerate	HMDB0000491	met-d-Citrate	GCST90199631	10:64654071-65607438	-0.1978027711759942	0.4672274845325104	0.6720367721994412
MR-link 2	citrate	HMDB0000094	3-methyl-2-oxovalerate	HMDB0000491	met-d-Citrate	GCST90199631	10:94589724-95089724	-0.5321426304292148	0.715469428307719	0.4570173799564325
MR-link 2	citrate	HMDB0000094	3-methyl-2-oxovalerate	HMDB0000491	met-d-Citrate	GCST90199631	11:61356683-61856683	0.1483336730562658	0.533510470792275	0.7809868017886041
MR-link 2	citrate	HMDB0000094	3-methyl-2-oxovalerate	HMDB0000491	met-d-Citrate	GCST90199631	12:20812570-21569526	0.6069106837989786	0.4157527057561274	0.1443484315619732
MR-link 2	citrate	HMDB0000094	3-methyl-2-oxovalerate	HMDB0000491	met-d-Citrate	GCST90199631	12:120844110-121665390	0.0780714090968577	0.3327279353096591	0.8144878658312157
MR-link 2	citrate	HMDB0000094	3-methyl-2-oxovalerate	HMDB0000491	met-d-Citrate	GCST90199631	14:94594947-95094947	-0.4697090406330161	0.968603301463363	0.6277228945182087
MR-link 2	citrate	HMDB0000094	3-methyl-2-oxovalerate	HMDB0000491	met-d-Citrate	GCST90199631	14:102387585-102887585	-1.82842135640938	1.1294375613096064	0.1054735655627916
MR-link 2	citrate	HMDB0000094	3-methyl-2-oxovalerate	HMDB0000491	met-d-Citrate	GCST90199631	15:42429423-42929423	-0.2221436466329818	0.5478526984642589	0.685124268038757
MR-link 2	citrate	HMDB0000094	3-methyl-2-oxovalerate	HMDB0000491	met-d-Citrate	GCST90199631	15:43028726-45186579	-0.6661380606641398	0.5469802959603102	0.2232822949363898
MR-link 2	citrate	HMDB0000094	3-methyl-2-oxovalerate	HMDB0000491	met-d-Citrate	GCST90199631	16:58436602-58936602	-0.1056500192257563	0.6595323738753007	0.8727319699448584
MR-link 2	citrate	HMDB0000094	3-methyl-2-oxovalerate	HMDB0000491	met-d-Citrate	GCST90199631	17:6092241-7020419	0.0081302854539534	0.0790478049584461	0.9180798253950392
MR-link 2	citrate	HMDB0000094	3-methyl-2-oxovalerate	HMDB0000491	met-d-Citrate	GCST90199631	17:57343504-58184169	-0.5581507680025433	0.615045436611501	0.3641449982561932
MR-link 2	citrate	HMDB0000094	3-methyl-2-oxovalerate	HMDB0000491	met-d-Citrate	GCST90199631	18:76910235-77410235	0.6447047906757655	1.0691599541138042	0.5465078564729505
MR-link 2	citrate	HMDB0000094	3-methyl-2-oxovalerate	HMDB0000491	met-d-Citrate	GCST90199631	20:62104494-62604494	-0.5496277211858176	0.756437629690216	0.4674709152749942
MR-link 2	citrate	HMDB0000094	3-methyl-2-oxovalerate	HMDB0000491	met-d-Citrate	GCST90199631	22:18883605-19740639	-0.0662060492471389	0.1730751162046094	0.7020698876139031
MR-link 2	tyrosine	HMDB0000158	phenylalanine	HMDB0000159	met-d-Tyr	bioa_016	3:135701113-136607693	-0.7938532016875979	0.3198394944191007	0.0130634005381615
MR-link 2	tyrosine	HMDB0000158	phenylalanine	HMDB0000159	met-d-Tyr	bioa_016	3:186140627-186640627	-0.0141593484360703	0.455440716798191	0.9751982960143308
MR-link 2	tyrosine	HMDB0000158	phenylalanine	HMDB0000159	met-d-Tyr	bioa_016	4:99789651-100289651	0.3730735762682512	0.1424208292138608	0.0088054758982477
MR-link 2	tyrosine	HMDB0000158	phenylalanine	HMDB0000159	met-d-Tyr	bioa_016	5:89941256-90441256	-0.1422320856052759	0.2225095290735286	0.5226811547978705
MR-link 2	tyrosine	HMDB0000158	phenylalanine	HMDB0000159	met-d-Tyr	bioa_016	6:43031486-43531486	-0.4351617312238753	0.2315063002611266	0.0601493651650189
MR-link 2	tyrosine	HMDB0000158	phenylalanine	HMDB0000159	met-d-Tyr	bioa_016	6:110683901-112778738	0.0773786579319863	0.030412613282576	0.0109498584908278
MR-link 2	tyrosine	HMDB0000158	phenylalanine	HMDB0000159	met-d-Tyr	bioa_016	7:27916442-28416442	0.5759752007369763	0.238892997343257	0.015908084474984
MR-link 2	tyrosine	HMDB0000158	phenylalanine	HMDB0000159	met-d-Tyr	bioa_016	8:126236230-126736230	-0.0059637311522141	0.1302598926069821	0.9634829486499528
MR-link 2	tyrosine	HMDB0000158	phenylalanine	HMDB0000159	met-d-Tyr	bioa_016	9:21884651-22384651	0.042907489073303	0.262626870766845	0.87022071513286
MR-link 2	tyrosine	HMDB0000158	phenylalanine	HMDB0000159	met-d-Tyr	bioa_016	10:64760672-65511176	-0.1909663351290109	0.1654791893649778	0.2484918678204031
MR-link 2	tyrosine	HMDB0000158	phenylalanine	HMDB0000159	met-d-Tyr	bioa_016	11:61320783-61820783	0.5725975521142342	0.3938028680738359	0.1459405460118298
MR-link 2	tyrosine	HMDB0000158	phenylalanine	HMDB0000159	met-d-Tyr	bioa_016	12:21081549-21581549	0.3784324538645505	0.1609650300822034	0.0187218872162093
MR-link 2	tyrosine	HMDB0000158	phenylalanine	HMDB0000159	met-d-Tyr	bioa_016	12:46690648-47449549	0.4204817612410322	0.1445846753821138	0.0036351088096914
MR-link 2	tyrosine	HMDB0000158	phenylalanine	HMDB0000159	met-d-Tyr	bioa_016	12:56615040-57115040	0.2378765293465182	0.1738866374706175	0.1713127794359386
MR-link 2	tyrosine	HMDB0000158	phenylalanine	HMDB0000159	met-d-Tyr	bioa_016	12:59740603-60240603	-0.1042443752312629	0.3003274912446937	0.7285144349665383
MR-link 2	tyrosine	HMDB0000158	phenylalanine	HMDB0000159	met-d-Tyr	bioa_016	12:121174574-121674574	-0.0641007616542568	0.1271104735560625	0.6140563823140894
MR-link 2	tyrosine	HMDB0000158	phenylalanine	HMDB0000159	met-d-Tyr	bioa_016	12:122076812-122576812	-0.1542278615510495	0.2120759268453817	0.467085402669138
MR-link 2	tyrosine	HMDB0000158	phenylalanine	HMDB0000159	met-d-Tyr	bioa_016	14:102441854-102941854	-0.1130467218259664	0.2129136569816137	0.5954527261130087
MR-link 2	tyrosine	HMDB0000158	phenylalanine	HMDB0000159	met-d-Tyr	bioa_016	16:70194094-72795019	-0.0007374007984044	0.0450395291450167	0.9869373761414414
MR-link 2	tyrosine	HMDB0000158	phenylalanine	HMDB0000159	met-d-Tyr	bioa_016	16:79505446-80005446	0.6993777441279906	0.2672595797185868	0.008874580414414
MR-link 2	tyrosine	HMDB0000158	phenylalanine	HMDB0000159	met-d-Tyr	bioa_016	20:42792364-43292364	0.1303802253837231	0.2909712406214957	0.6540909180098868
MR-link 2	citrulline	HMDB0000904	adenosine 5'-monophosphate (amp)	HMDB0000045	M02132	GCST90200356	10:97115163-97871266	0.220922093133541	0.1372255278435768	0.1074153677719755
MR-link 2	isoleucine	HMDB0000172	pantothenate	HMDB0000210	bioa_010	GCST90200279	2:27480940-27980940	0.2159399910853645	0.73491854259905	0.7688889787984297
MR-link 2	isoleucine	HMDB0000172	pantothenate	HMDB0000210	bioa_010	GCST90200279	4:88976422-89476422	0.3079986282923413	0.1826155216235918	0.0916810405780372
MR-link 2	isoleucine	HMDB0000172	pantothenate	HMDB0000210	bioa_010	GCST90200279	12:56615040-57115040	0.2897559140502236	0.5868318397483622	0.6214734891579268
MR-link 2	isoleucine	HMDB0000172	pantothenate	HMDB0000210	bioa_010	GCST90200279	16:70059237-70559237	-0.0757524327682859	0.5813041584482692	0.8963175105452417
MR-link 2	bilirubin (z,z)	HMDB0000054	glycine	HMDB0000123	M27716	met-d-Gly	2:234140469-234918570	-0.0140341357644858	0.0092907731109249	0.1309042816293943
MR-link 2	n-acetylornithine	HMDB0003357	theobromine	HMDB0002825	bioa_023	GCST90199644	2:72878681-74437061	0.0211964494761469	0.0227463931544996	0.3514089829507266
MR-link 2	n-acetylornithine	HMDB0003357	theobromine	HMDB0002825	bioa_023	GCST90199644	5:950573-1450573	-0.2225302750641718	0.3484594239938232	0.5230755495316934
MR-link 2	n-acetylornithine	HMDB0003357	theobromine	HMDB0002825	bioa_023	GCST90199644	17:37301988-37801988	0.0032807113041573	0.306753082457014	0.991466820883202
MR-link 2	threonine	HMDB0000167	taurocholate	HMDB0000036	bioa_019	M18497	2:27191397-28253174	-0.4547311621242152	0.2609310090901281	0.0813815491536756
MR-link 2	threonine	HMDB0000167	taurocholate	HMDB0000036	bioa_019	M18497	6:126521687-127323798	-1.0668463282795904	0.512744867224486	0.0374652891614365
MR-link 2	threonine	HMDB0000167	taurocholate	HMDB0000036	bioa_019	M18497	8:74631674-75131674	0.1738133825134698	0.2945718245400466	0.5551542213919659
MR-link 2	threonine	HMDB0000167	taurocholate	HMDB0000036	bioa_019	M18497	12:46636543-47464292	-0.0166817572990405	0.2267159763485526	0.9413446005649414
MR-link 2	threonine	HMDB0000167	taurocholate	HMDB0000036	bioa_019	M18497	12:56615040-57115040	0.2270441502985469	0.3331900310518729	0.4956023552002576
MR-link 2	threonine	HMDB0000167	taurocholate	HMDB0000036	bioa_019	M18497	12:59727701-60227701	-0.7305967917112264	0.5364653957276178	0.173238525136238
MR-link 2	threonine	HMDB0000167	taurocholate	HMDB0000036	bioa_019	M18497	16:1654524-2154524	0.1301926152927435	0.3191683378634214	0.6833382358604602
MR-link 2	threonine	HMDB0000167	taurocholate	HMDB0000036	bioa_019	M18497	20:42792364-43292364	0.1503237859960766	0.8404442889527128	0.8580458373258022
MR-link 2	3-(4-hydroxyphenyl)lactate	HMDB0000755	hippurate	HMDB0000714	M32197	M15753	17:79879970-80379970	0.1481488762689577	0.1528949462925435	0.3325658353384486
MR-link 2	myo-inositol	HMDB0000211	glycine	HMDB0000123	M19934	M32338	16:24681798-25181798	0.1513405824887503	0.1374111915538104	0.270735598259634
MR-link 2	myo-inositol	HMDB0000211	glycine	HMDB0000123	M19934	M32338	19:18368867-18868867	0.3867811002411786	0.1856044098260985	0.0371692297494259
MR-link 2	oleamide	HMDB0002117	methionine	HMDB0000696	M32458	bioa_013	12:21138621-21638621	-0.1551323559801409	0.0785998294556568	0.0484160496173211
MR-link 2	oleamide	HMDB0002117	methionine	HMDB0000696	M32458	bioa_013	19:15740431-16240431	-0.066802950304722	0.0885767610850967	0.4507402733426409
MR-link 2	citrulline	HMDB0000904	phosphate	HMDB0001429	bioa_005	GCST90200393	2:211099261-211599261	-0.037517334423725	0.1408371013745673	0.78994029308289
MR-link 2	citrulline	HMDB0000904	phosphate	HMDB0001429	bioa_005	GCST90200393	8:10310878-10810878	0.264608285204827	0.2604525148600619	0.3096503580276613
MR-link 2	citrulline	HMDB0000904	phosphate	HMDB0001429	bioa_005	GCST90200393	8:11437159-11937159	-0.049067147627587	0.3437212839487167	0.8864854798411648
MR-link 2	citrulline	HMDB0000904	phosphate	HMDB0001429	bioa_005	GCST90200393	9:133044244-133627617	0.2522062631219553	0.1309290874364791	0.054069249206784
MR-link 2	citrulline	HMDB0000904	phosphate	HMDB0001429	bioa_005	GCST90200393	10:97138579-97638579	0.5959786889953542	0.2880483350567411	0.0385439093416011
MR-link 2	citrulline	HMDB0000904	phosphate	HMDB0001429	bioa_005	GCST90200393	17:9542768-10042768	0.3673131644422757	0.2300694208081784	0.1103700944344913
MR-link 2	acetate	HMDB0000042	n6,n6,n6-trimethyllysine	HMDB0001325	met-d-Acetate	GCST90200344	2:27480940-27980940	0.5713255886733828	0.592099190197813	0.3345872197008911
MR-link 2	acetate	HMDB0000042	n6,n6,n6-trimethyllysine	HMDB0001325	met-d-Acetate	GCST90200344	2:136358646-136858646	0.2884666627928367	1.433940745311615	0.8405652105847381
MR-link 2	acetate	HMDB0000042	n6,n6,n6-trimethyllysine	HMDB0001325	met-d-Acetate	GCST90200344	9:4513491-5013491	-0.6228865433197102	0.5535212958893488	0.2604550198584052
MR-link 2	acetate	HMDB0000042	n6,n6,n6-trimethyllysine	HMDB0001325	met-d-Acetate	GCST90200344	12:111634608-112523499	-0.1358526534526409	0.6892136270169119	0.8437394649575906
MR-link 2	acetate	HMDB0000042	n6,n6,n6-trimethyllysine	HMDB0001325	met-d-Acetate	GCST90200344	12:112590766-113090766	-0.6159624727862547	0.7306172830242494	0.3991885609643291
MR-link 2	acetate	HMDB0000042	n6,n6,n6-trimethyllysine	HMDB0001325	met-d-Acetate	GCST90200344	15:43683941-44183941	-0.0195955251375004	1.06499217450713	0.9853200002893988
MR-link 2	acetate	HMDB0000042	n6,n6,n6-trimethyllysine	HMDB0001325	met-d-Acetate	GCST90200344	20:23910811-24695002	-0.3930105357072261	0.6710072811506503	0.5580755603413345
MR-link 2	acetate	HMDB0000042	n6,n6,n6-trimethyllysine	HMDB0001325	met-d-Acetate	GCST90200344	20:24698737-26432690	-0.2602157609081061	0.2252349066205028	0.2479641912821727
MR-link 2	acetate	HMDB0000042	n6,n6,n6-trimethyllysine	HMDB0001325	met-d-Acetate	GCST90200344	20:32973832-34017690	0.0852444347911946	0.6080267857835696	0.8885031681184836
MR-link 2	7-methylxanthine	HMDB0001991	valine	HMDB0000883	M34390	bioa_022	5:168189476-168689476	0.0760407737662919	0.1617616288156153	0.6382984486927056
MR-link 2	aspartate	HMDB0000191	alanine	HMDB0000161	bioa_004	bioa_001	2:211431243-211931243	0.3578509761137139	0.1256122252905111	0.0043876916373448
MR-link 2	aspartate	HMDB0000191	alanine	HMDB0000161	bioa_004	bioa_001	4:178111051-178611051	-0.0278025716620048	0.0376079081407678	0.4597402629325956
MR-link 2	aspartate	HMDB0000191	alanine	HMDB0000161	bioa_004	bioa_001	12:101969766-102469766	0.0280151049816453	0.0475019318462956	0.5553464017683358
MR-link 2	lactate	HMDB0000190	choline phosphate	HMDB0001565	met-d-Lactate	GCST90200363	2:27348097-28101918	0.510918319521086	0.8044091921710562	0.5253323560756615
MR-link 2	lactate	HMDB0000190	choline phosphate	HMDB0001565	met-d-Lactate	GCST90200363	6:135171067-135671067	0.3772488180249224	0.4893673938775844	0.4407716652464025
MR-link 2	lactate	HMDB0000190	choline phosphate	HMDB0001565	met-d-Lactate	GCST90200363	8:106333124-106833124	0.2097035236974403	1.1382061229555556	0.8538248863786719
MR-link 2	lactate	HMDB0000190	choline phosphate	HMDB0001565	met-d-Lactate	GCST90200363	9:4513176-5186407	0.5643180664282861	0.3307796466346015	0.0880035827641665
MR-link 2	lactate	HMDB0000190	choline phosphate	HMDB0001565	met-d-Lactate	GCST90200363	10:2727379-3389269	0.074044000955649	0.2864329467066679	0.7960181279425342
MR-link 2	lactate	HMDB0000190	choline phosphate	HMDB0001565	met-d-Lactate	GCST90200363	11:118839742-119339742	0.5689372097789303	0.7605687012349523	0.454434921725402
MR-link 2	lactate	HMDB0000190	choline phosphate	HMDB0001565	met-d-Lactate	GCST90200363	12:111682800-113133476	-0.9298207954087424	0.3885867432986362	0.016719128850566
MR-link 2	lactate	HMDB0000190	choline phosphate	HMDB0001565	met-d-Lactate	GCST90200363	20:8379807-8879807	1.1409725241264304	0.7875459963241123	0.1474019978246699
MR-link 2	lactate	HMDB0000190	choline phosphate	HMDB0001565	met-d-Lactate	GCST90200363	22:21708872-22208872	0.6010438300572338	0.8886598006788903	0.4988193302830153
MR-link 2	tryptophan	HMDB0000929	2-hydroxyglutarate	HMDB0059655	bioa_020	M37253	2:27480940-27980940	0.4782897718234076	0.4605181847952251	0.2989952662933076
MR-link 2	tryptophan	HMDB0000929	2-hydroxyglutarate	HMDB0059655	bioa_020	M37253	4:156560755-157060755	0.2677083385101324	0.1864435573727358	0.1510399046581318
MR-link 2	tryptophan	HMDB0000929	2-hydroxyglutarate	HMDB0059655	bioa_020	M37253	6:111336667-112095774	-0.306927079579735	0.193826063354524	0.1133034245265441
MR-link 2	leucine	HMDB0000687	phenylalanine	HMDB0000159	met-d-Leu	M00064	2:27480940-28253616	-0.1599346470814457	0.3476906270688923	0.6455224991884903
MR-link 2	leucine	HMDB0000687	phenylalanine	HMDB0000159	met-d-Leu	M00064	2:64975088-65475088	-0.0153759087082069	1.15923104765585	0.9894172602817772
MR-link 2	leucine	HMDB0000687	phenylalanine	HMDB0000159	met-d-Leu	M00064	2:165251927-165751927	0.3731976386967865	0.5103029959467359	0.4645803045467765
MR-link 2	leucine	HMDB0000687	phenylalanine	HMDB0000159	met-d-Leu	M00064	3:135548658-136048658	-0.6122284898570647	0.7698932852647445	0.4264901089440993
MR-link 2	leucine	HMDB0000687	phenylalanine	HMDB0000159	met-d-Leu	M00064	4:88670985-89475171	0.0820248034043027	0.1432920111745772	0.5670299522282924
MR-link 2	leucine	HMDB0000687	phenylalanine	HMDB0000159	met-d-Leu	M00064	8:76204025-76704025	0.3685455669513285	0.789122405767964	0.6404768462742725
MR-link 2	leucine	HMDB0000687	phenylalanine	HMDB0000159	met-d-Leu	M00064	12:56220625-57115338	0.4470887763102351	0.4291636893366485	0.2975194934708428
MR-link 2	leucine	HMDB0000687	phenylalanine	HMDB0000159	met-d-Leu	M00064	12:111660219-112160219	1.5456670508034245	1.152808336333017	0.179990570386616
MR-link 2	leucine	HMDB0000687	phenylalanine	HMDB0000159	met-d-Leu	M00064	16:69315747-70908300	-0.0724189264582775	0.2461833362213379	0.7686305658281446
MR-link 2	leucine	HMDB0000687	phenylalanine	HMDB0000159	met-d-Leu	M00064	16:71899923-72399923	-0.358007430919117	0.3669352751551418	0.3292284408571634
MR-link 2	leucine	HMDB0000687	phenylalanine	HMDB0000159	met-d-Leu	M00064	19:49054215-49554215	-0.1093176362312352	0.485987089077849	0.8220264306394475
MR-link 2	leucine	HMDB0000687	phenylalanine	HMDB0000159	met-d-Leu	M00064	22:18665282-19165282	-0.6466011912505092	0.6490019284679948	0.3191039772530104
MR-link 2	asparagine	HMDB0000168	docosahexaenoate (dha; 22:6n3)	HMDB0002183	bioa_003	GCST90199651	2:27480940-27980940	0.0696669538322387	0.4030800444698055	0.8627799269512935
MR-link 2	asparagine	HMDB0000168	docosahexaenoate (dha; 22:6n3)	HMDB0002183	bioa_003	GCST90199651	4:178111051-178611051	-0.0218387681243359	0.2968951985161413	0.941362758764264
MR-link 2	asparagine	HMDB0000168	docosahexaenoate (dha; 22:6n3)	HMDB0002183	bioa_003	GCST90199651	7:97252737-97752737	-0.1285340626387435	0.2667641851811355	0.6299291787034746
MR-link 2	asparagine	HMDB0000168	docosahexaenoate (dha; 22:6n3)	HMDB0002183	bioa_003	GCST90199651	11:61853420-62353420	0.2169230766888017	0.175529858377729	0.2165259723324465
MR-link 2	asparagine	HMDB0000168	docosahexaenoate (dha; 22:6n3)	HMDB0002183	bioa_003	GCST90199651	12:46900176-47400176	0.1644040480685087	0.4359374557007985	0.7060787782978788
MR-link 2	asparagine	HMDB0000168	docosahexaenoate (dha; 22:6n3)	HMDB0002183	bioa_003	GCST90199651	14:103514503-104812812	0.0331885831420998	0.0956042959597027	0.728482153655905
MR-link 2	tyrosine	HMDB0000158	n6,n6,n6-trimethyllysine	HMDB0001325	M01299	GCST90200344	1:154514715-155014715	0.0440560051040629	0.2377086669544983	0.8529653989236545
MR-link 2	tyrosine	HMDB0000158	n6,n6,n6-trimethyllysine	HMDB0001325	M01299	GCST90200344	6:111242119-112061922	-0.1445035491625863	0.1422980044067675	0.3098677953613873
MR-link 2	tyrosine	HMDB0000158	n6,n6,n6-trimethyllysine	HMDB0001325	M01299	GCST90200344	16:71357384-72149586	-0.1362210358969092	0.1647141099286514	0.4082285724144346
MR-link 2	uridine	HMDB0000296	urate	HMDB0000289	M00606	GCST90200307	1:20665172-21165172	-0.1897872158744831	0.197701146861071	0.3370701969037035
MR-link 2	uridine	HMDB0000296	urate	HMDB0000289	M00606	GCST90200307	7:47852911-48352911	-0.0635345250182738	0.1761115797506875	0.7182766958269811
MR-link 2	uridine	HMDB0000296	urate	HMDB0000289	M00606	GCST90200307	22:50721752-51221752	0.0396452421111453	0.1566862959501157	0.8002504130474135
MR-link 2	sarcosine	HMDB0000271	anthranilate	HMDB0001123	bioa_031	GCST90200324	1:157842259-158342259	0.1797694942261777	0.6672739763969003	0.7876151000501392
MR-link 2	sarcosine	HMDB0000271	anthranilate	HMDB0001123	bioa_031	GCST90200324	9:136282183-136851769	-0.0453836511767283	0.1278447621382122	0.7225968539173351
MR-link 2	5-oxoproline	HMDB0000267	asparagine	HMDB0000168	M01494	M34283	8:144903138-145403138	0.0531309306064589	0.0455504161319787	0.243444550000172
MR-link 2	alanine	HMDB0000161	valine	HMDB0000883	M32339	met-d-Val	2:27480940-27980940	0.3425325325055351	0.0909686569651064	0.0001662888725136
MR-link 2	alanine	HMDB0000161	valine	HMDB0000883	M32339	met-d-Val	12:46962370-47462370	0.2339237810062734	0.1055638129806494	0.0266951539894505
MR-link 2	3-(4-hydroxyphenyl)lactate	HMDB0000755	uridine	HMDB0000296	M32197	GCST90200407	17:79879970-80379970	-0.1407658965687946	0.1483094944919375	0.3425513912686375
MR-link 2	glycochenodeoxycholate	HMDB0000637	taurochenodeoxycholate	HMDB0000951	M32346	GCST90200337	6:156877825-157377825	0.2782472585608467	0.2393275278383246	0.244983223881411
MR-link 2	glutamate	HMDB0000148	valine	HMDB0000883	bioa_007	bioa_022	12:121174861-121674861	0.1343171639496221	0.1779871576193415	0.4504618623519804
MR-link 2	3-hydroxybutyrate (bhba)	HMDB0000011	s-1-pyrroline-5-carboxylate	HMDB0001301	met-d-bOHbutyrate	GCST90200381	1:230050269-230550269	-0.2883020030846143	0.6470907462682586	0.6559326949436943
MR-link 2	3-hydroxybutyrate (bhba)	HMDB0000011	s-1-pyrroline-5-carboxylate	HMDB0001301	met-d-bOHbutyrate	GCST90200381	5:41452897-42471829	-0.0318719486045053	0.4043829770148555	0.9371787810007344
MR-link 2	3-hydroxybutyrate (bhba)	HMDB0000011	s-1-pyrroline-5-carboxylate	HMDB0001301	met-d-bOHbutyrate	GCST90200381	8:8059014-8559014	1.2947843926034728	1.1270447506331476	0.2506255112163614
MR-link 2	3-hydroxybutyrate (bhba)	HMDB0000011	s-1-pyrroline-5-carboxylate	HMDB0001301	met-d-bOHbutyrate	GCST90200381	8:8580720-9433358	0.0475594891254613	0.4548658447690044	0.9167271953439032
MR-link 2	3-hydroxybutyrate (bhba)	HMDB0000011	s-1-pyrroline-5-carboxylate	HMDB0001301	met-d-bOHbutyrate	GCST90200381	8:9546321-10530228	0.346700731875767	0.6323786967997027	0.5835212190523729
MR-link 2	3-hydroxybutyrate (bhba)	HMDB0000011	s-1-pyrroline-5-carboxylate	HMDB0001301	met-d-bOHbutyrate	GCST90200381	8:10591858-11909109	0.2680233552958139	0.4795728622237857	0.5762440836044844
MR-link 2	3-hydroxybutyrate (bhba)	HMDB0000011	s-1-pyrroline-5-carboxylate	HMDB0001301	met-d-bOHbutyrate	GCST90200381	9:107339744-107915739	-0.7656510379669721	0.4218750445497776	0.0695429148581373
MR-link 2	3-hydroxybutyrate (bhba)	HMDB0000011	s-1-pyrroline-5-carboxylate	HMDB0001301	met-d-bOHbutyrate	GCST90200381	10:113694271-114194271	0.3261656490233003	0.4483524343036408	0.4669343938529545
MR-link 2	3-hydroxybutyrate (bhba)	HMDB0000011	s-1-pyrroline-5-carboxylate	HMDB0001301	met-d-bOHbutyrate	GCST90200381	11:116451535-117240760	0.0473211388395301	0.546221955843312	0.9309628091576184
MR-link 2	3-hydroxybutyrate (bhba)	HMDB0000011	s-1-pyrroline-5-carboxylate	HMDB0001301	met-d-bOHbutyrate	GCST90200381	12:122375755-122875755	0.7701006091491392	0.6814623772938245	0.2584464697173755
MR-link 2	3-hydroxybutyrate (bhba)	HMDB0000011	s-1-pyrroline-5-carboxylate	HMDB0001301	met-d-bOHbutyrate	GCST90200381	14:94393207-95094947	-0.0924904180740758	0.4388487251452314	0.8330769341979319
MR-link 2	3-hydroxybutyrate (bhba)	HMDB0000011	s-1-pyrroline-5-carboxylate	HMDB0001301	met-d-bOHbutyrate	GCST90200381	15:58430643-58980498	-0.5845319494808074	0.4854376310231741	0.2285377959810045
MR-link 2	3-hydroxybutyrate (bhba)	HMDB0000011	s-1-pyrroline-5-carboxylate	HMDB0001301	met-d-bOHbutyrate	GCST90200381	16:71899923-73042963	0.2313659781044477	0.4108025710220259	0.5732954376359454
MR-link 2	3-hydroxybutyrate (bhba)	HMDB0000011	s-1-pyrroline-5-carboxylate	HMDB0001301	met-d-bOHbutyrate	GCST90200381	17:6935779-7435779	-0.400945573406314	0.5716669889086803	0.4830770531414217
MR-link 2	3-hydroxybutyrate (bhba)	HMDB0000011	s-1-pyrroline-5-carboxylate	HMDB0001301	met-d-bOHbutyrate	GCST90200381	19:45161941-45661941	0.4495331547137757	0.4418624609691901	0.3089822447963474
MR-link 2	asparagine	HMDB0000168	sarcosine	HMDB0000271	M34283	bioa_031	11:61916235-62416235	-0.1340246897987609	0.1704735402325359	0.4317558497112771
MR-link 2	asparagine	HMDB0000168	sarcosine	HMDB0000271	M34283	bioa_031	14:104016664-104812812	-0.0113350541993895	0.0374400202262866	0.7620785974085168
MR-link 2	pantothenate	HMDB0000210	citrulline	HMDB0000904	M01508	GCST90200403	2:27200724-27700724	-0.2893128498315436	0.3527937374943791	0.4121805827950838
MR-link 2	arginine	HMDB0000517	heme	HMDB0003178	bioa_002	M32593	2:24182937-24682937	0.1211392806125622	0.3879149411209112	0.7548253820259132
MR-link 2	arginine	HMDB0000517	heme	HMDB0003178	bioa_002	M32593	2:211333022-211833022	-0.504454448810642	0.2565203718697318	0.0492376714827171
MR-link 2	arginine	HMDB0000517	heme	HMDB0003178	bioa_002	M32593	2:219037276-219788019	-0.5722333909489357	0.3626418803473515	0.114575427016066
MR-link 2	arginine	HMDB0000517	heme	HMDB0003178	bioa_002	M32593	4:144583533-145083533	-0.0447971329353491	0.2759639802370552	0.8710462766684685
MR-link 2	arginine	HMDB0000517	heme	HMDB0003178	bioa_002	M32593	5:177386199-177886199	-0.2047037004413653	0.7154515644760313	0.7747876067252844
MR-link 2	arginine	HMDB0000517	heme	HMDB0003178	bioa_002	M32593	6:131339506-132265729	0.2029254985237353	0.1556213893585376	0.1922440841882868
MR-link 2	arginine	HMDB0000517	heme	HMDB0003178	bioa_002	M32593	6:135177817-135677817	1.26874588340486	0.5121427541934509	0.0132369976388916
MR-link 2	arginine	HMDB0000517	heme	HMDB0003178	bioa_002	M32593	6:139590693-140090693	0.1421939070142996	0.3814786417192446	0.7093389225281936
MR-link 2	arginine	HMDB0000517	heme	HMDB0003178	bioa_002	M32593	10:99898951-100398951	-0.4957532905718405	0.5231487549803959	0.3433160609525749
MR-link 2	arginine	HMDB0000517	heme	HMDB0003178	bioa_002	M32593	12:46680313-47435518	-0.1346637619912928	0.3174003695923362	0.6713682096434852
MR-link 2	arginine	HMDB0000517	heme	HMDB0003178	bioa_002	M32593	16:68076200-68576200	-0.0031766591342598	0.3952822528365892	0.9935879236226312
MR-link 2	arginine	HMDB0000517	heme	HMDB0003178	bioa_002	M32593	19:12757458-13257458	0.0984051289664848	0.1809565053557395	0.586575376532859
MR-link 2	n-acetylornithine	HMDB0003357	arginine	HMDB0000517	M15630	bioa_002	2:73124156-74349562	-0.0100305650851213	0.0104173081098638	0.33561027914221
MR-link 2	oleamide	HMDB0002117	serine	HMDB0000187	M32458	GCST90200415	12:21138621-21638621	0.0747950129645317	0.1013195758670707	0.460387513498823
MR-link 2	oleamide	HMDB0002117	serine	HMDB0000187	M32458	GCST90200415	19:15740431-16240431	-0.0038079137347457	0.1839858887849013	0.9834875451532216
MR-link 2	tyrosine	HMDB0000158	inositol 1-phosphate (i1p)	HMDB0000213	met-d-Tyr	M01481	3:135701113-136607693	-2.881813716921738	4.608634222828591	0.5317692339174247
MR-link 2	tyrosine	HMDB0000158	inositol 1-phosphate (i1p)	HMDB0000213	met-d-Tyr	M01481	3:186140627-186640627	0.4524257649740578	1.6187297472023143	0.7798654987613521
MR-link 2	tyrosine	HMDB0000158	inositol 1-phosphate (i1p)	HMDB0000213	met-d-Tyr	M01481	4:99789651-100289651	0.0459462162207702	0.9158350623699852	0.9599879872159192
MR-link 2	tyrosine	HMDB0000158	inositol 1-phosphate (i1p)	HMDB0000213	met-d-Tyr	M01481	5:89941256-90441256	0.9449584215138414	1.3986251200253124	0.4992731684983762
MR-link 2	tyrosine	HMDB0000158	inositol 1-phosphate (i1p)	HMDB0000213	met-d-Tyr	M01481	6:43031486-43531486	-2.1435056114567983	1.7279625108119014	0.2147973347191897
MR-link 2	tyrosine	HMDB0000158	inositol 1-phosphate (i1p)	HMDB0000213	met-d-Tyr	M01481	6:110683901-112778738	0.2604891353836581	0.211072524079164	0.2171576412872976
MR-link 2	tyrosine	HMDB0000158	inositol 1-phosphate (i1p)	HMDB0000213	met-d-Tyr	M01481	7:27916442-28416442	0.1720481375258573	1.3502200773948725	0.8986061732546095
MR-link 2	tyrosine	HMDB0000158	inositol 1-phosphate (i1p)	HMDB0000213	met-d-Tyr	M01481	8:126236230-126736230	0.6434050119653159	0.9312770753750432	0.4896380496528236
MR-link 2	tyrosine	HMDB0000158	inositol 1-phosphate (i1p)	HMDB0000213	met-d-Tyr	M01481	9:21884651-22384651	-1.1391880617442516	1.4597881027467103	0.4351677919168881
MR-link 2	tyrosine	HMDB0000158	inositol 1-phosphate (i1p)	HMDB0000213	met-d-Tyr	M01481	10:64760672-65511176	0.1456173076216833	0.9486438090269836	0.8780035888774658
MR-link 2	tyrosine	HMDB0000158	inositol 1-phosphate (i1p)	HMDB0000213	met-d-Tyr	M01481	11:61320783-61820783	-0.3881291002310072	1.101906256913831	0.724662609143494
MR-link 2	tyrosine	HMDB0000158	inositol 1-phosphate (i1p)	HMDB0000213	met-d-Tyr	M01481	12:21081549-21581549	-0.4020075871225985	0.6794506292206194	0.5540745137194335
MR-link 2	tyrosine	HMDB0000158	inositol 1-phosphate (i1p)	HMDB0000213	met-d-Tyr	M01481	12:46690648-47449549	-3.444197391896008	1.7765698775690586	0.0525405279508809
MR-link 2	tyrosine	HMDB0000158	inositol 1-phosphate (i1p)	HMDB0000213	met-d-Tyr	M01481	12:56615040-57115040	0.3010508059300495	0.671103700047489	0.6537270219306782
MR-link 2	tyrosine	HMDB0000158	inositol 1-phosphate (i1p)	HMDB0000213	met-d-Tyr	M01481	12:59740603-60240603	-0.0275941718049918	1.4162022914309895	0.984454501494495
MR-link 2	tyrosine	HMDB0000158	inositol 1-phosphate (i1p)	HMDB0000213	met-d-Tyr	M01481	12:121174574-121674574	-0.5173858906093554	0.9523984097304972	0.5869609705839864
MR-link 2	tyrosine	HMDB0000158	inositol 1-phosphate (i1p)	HMDB0000213	met-d-Tyr	M01481	12:122076812-122576812	0.0160903770083255	1.140074861138368	0.9887394787521192
MR-link 2	tyrosine	HMDB0000158	inositol 1-phosphate (i1p)	HMDB0000213	met-d-Tyr	M01481	14:102441854-102941854	0.3172212428963566	1.5597253830622857	0.8388358789292089
MR-link 2	tyrosine	HMDB0000158	inositol 1-phosphate (i1p)	HMDB0000213	met-d-Tyr	M01481	16:70194094-72795019	-0.0611879189675518	0.3116999158665173	0.8443722842802679
MR-link 2	tyrosine	HMDB0000158	inositol 1-phosphate (i1p)	HMDB0000213	met-d-Tyr	M01481	16:79505446-80005446	-0.4004431030468501	1.6719319547376588	0.8107107550688043
MR-link 2	tyrosine	HMDB0000158	inositol 1-phosphate (i1p)	HMDB0000213	met-d-Tyr	M01481	19:45175460-45675460	-2.68934133163014	1.485424669433031	0.0702203738339574
MR-link 2	tyrosine	HMDB0000158	inositol 1-phosphate (i1p)	HMDB0000213	met-d-Tyr	M01481	20:42792364-43292364	2.444445510135754	2.289092002884458	0.2855805691981852
MR-link 2	creatinine	HMDB0000562	tyrosine	HMDB0000158	met-d-Creatinine	met-d-Tyr	1:45787394-46287394	0.1819011784665755	0.1827224830251464	0.319490625883881
MR-link 2	creatinine	HMDB0000562	tyrosine	HMDB0000158	met-d-Creatinine	met-d-Tyr	1:62775942-63275942	0.1442730611212921	0.1512686808960038	0.3402083408214254
MR-link 2	creatinine	HMDB0000562	tyrosine	HMDB0000158	met-d-Creatinine	met-d-Tyr	1:78344069-78844069	0.2676752864082583	0.1510861230887753	0.0764487645427141
MR-link 2	creatinine	HMDB0000562	tyrosine	HMDB0000158	met-d-Creatinine	met-d-Tyr	1:113008681-113508681	0.032296992874673	0.1422317483851375	0.8203669617636068
MR-link 2	creatinine	HMDB0000562	tyrosine	HMDB0000158	met-d-Creatinine	met-d-Tyr	1:212502129-213002129	0.3993835272285272	0.2926021388469881	0.1722728071109555
MR-link 2	creatinine	HMDB0000562	tyrosine	HMDB0000158	met-d-Creatinine	met-d-Tyr	1:243202864-243702864	-0.2198084164323221	0.203368833002045	0.2797699393453658
MR-link 2	creatinine	HMDB0000562	tyrosine	HMDB0000158	met-d-Creatinine	met-d-Tyr	2:15538692-16038692	0.0467375309447582	0.3936070592914981	0.9054800797501404
MR-link 2	creatinine	HMDB0000562	tyrosine	HMDB0000158	met-d-Creatinine	met-d-Tyr	2:18426203-18926203	-0.0253522965353145	0.2135596169014176	0.905502760118956
MR-link 2	creatinine	HMDB0000562	tyrosine	HMDB0000158	met-d-Creatinine	met-d-Tyr	2:54331356-54831356	0.7533334815339152	0.2691454481770449	0.0051263867249197
MR-link 2	creatinine	HMDB0000562	tyrosine	HMDB0000158	met-d-Creatinine	met-d-Tyr	2:73303397-74097901	-0.1042253265025448	0.2704778489231231	0.6999871942728286
MR-link 2	creatinine	HMDB0000562	tyrosine	HMDB0000158	met-d-Creatinine	met-d-Tyr	2:121056440-121556440	0.8921687732687769	0.2182120189332037	4.340949401677752e-05
MR-link 2	creatinine	HMDB0000562	tyrosine	HMDB0000158	met-d-Creatinine	met-d-Tyr	2:148593372-149093372	0.3001349805035224	0.1802144834077252	0.0958265852585328
MR-link 2	creatinine	HMDB0000562	tyrosine	HMDB0000158	met-d-Creatinine	met-d-Tyr	2:176734544-177234544	0.0602881898967581	0.1290581947223101	0.6404000234856544
MR-link 2	creatinine	HMDB0000562	tyrosine	HMDB0000158	met-d-Creatinine	met-d-Tyr	2:211293055-211793055	-0.4763997824878376	0.1405228089565696	0.0006984281853537
MR-link 2	creatinine	HMDB0000562	tyrosine	HMDB0000158	met-d-Creatinine	met-d-Tyr	2:217394852-217894852	0.3576007948349577	0.1326887824940931	0.0070381425684405
MR-link 2	creatinine	HMDB0000562	tyrosine	HMDB0000158	met-d-Creatinine	met-d-Tyr	2:220108198-220608198	0.5553377131282473	0.1645136029402707	0.0007364581622846
MR-link 2	creatinine	HMDB0000562	tyrosine	HMDB0000158	met-d-Creatinine	met-d-Tyr	3:38187471-38687471	0.673087704742579	0.2480447943930579	0.0066561862259093
MR-link 2	creatinine	HMDB0000562	tyrosine	HMDB0000158	met-d-Creatinine	met-d-Tyr	3:141462708-141962708	-0.239602808137039	0.1845218409055328	0.1941133473145528
MR-link 2	creatinine	HMDB0000562	tyrosine	HMDB0000158	met-d-Creatinine	met-d-Tyr	3:185024780-185524780	0.5360675411340856	0.3049642980371447	0.0787808208784987
MR-link 2	creatinine	HMDB0000562	tyrosine	HMDB0000158	met-d-Creatinine	met-d-Tyr	4:103323863-104102802	0.7934961977005613	0.2174503257196875	0.0002631690689527
MR-link 2	creatinine	HMDB0000562	tyrosine	HMDB0000158	met-d-Creatinine	met-d-Tyr	5:39144851-39644851	0.0078679651077801	0.1017327391508062	0.938353422180094
MR-link 2	creatinine	HMDB0000562	tyrosine	HMDB0000158	met-d-Creatinine	met-d-Tyr	5:53045546-53835870	0.3680369728362117	0.1318881673874349	0.0052622950998583
MR-link 2	creatinine	HMDB0000562	tyrosine	HMDB0000158	met-d-Creatinine	met-d-Tyr	5:176565124-177065124	0.0913834765963428	0.1308606344392679	0.4849728976240185
MR-link 2	creatinine	HMDB0000562	tyrosine	HMDB0000158	met-d-Creatinine	met-d-Tyr	6:43556335-44056335	0.382721002831359	0.1514246585926364	0.0114888241756187
MR-link 2	creatinine	HMDB0000562	tyrosine	HMDB0000158	met-d-Creatinine	met-d-Tyr	6:108750742-109250742	0.3322686369466968	0.1647500290055875	0.0437158956727618
MR-link 2	creatinine	HMDB0000562	tyrosine	HMDB0000158	met-d-Creatinine	met-d-Tyr	6:133547208-134047208	0.3175711443585417	0.1549160082259204	0.040368634112868
MR-link 2	creatinine	HMDB0000562	tyrosine	HMDB0000158	met-d-Creatinine	met-d-Tyr	6:160418389-160927934	0.061751388908411	0.0689796461480606	0.3706739112432564
MR-link 2	creatinine	HMDB0000562	tyrosine	HMDB0000158	met-d-Creatinine	met-d-Tyr	7:1036567-1536567	-0.0666362132368589	0.1508384069328075	0.6586540652819097
MR-link 2	creatinine	HMDB0000562	tyrosine	HMDB0000158	met-d-Creatinine	met-d-Tyr	7:25488956-25988956	0.4555892738456419	0.2365455632564782	0.0541030441599864
MR-link 2	creatinine	HMDB0000562	tyrosine	HMDB0000158	met-d-Creatinine	met-d-Tyr	7:128492221-128992221	-0.0268888275497111	0.2545952801261558	0.9158886113919686
MR-link 2	creatinine	HMDB0000562	tyrosine	HMDB0000158	met-d-Creatinine	met-d-Tyr	7:151165041-151665041	-0.1462991870914369	0.0837046774076727	0.0804983509492318
MR-link 2	creatinine	HMDB0000562	tyrosine	HMDB0000158	met-d-Creatinine	met-d-Tyr	7:155370831-155870831	0.3457649687884219	0.1391102362605442	0.0129352666129174
MR-link 2	creatinine	HMDB0000562	tyrosine	HMDB0000158	met-d-Creatinine	met-d-Tyr	8:8031142-9250941	0.5902291365281476	0.2067032097498322	0.0042976899883353
MR-link 2	creatinine	HMDB0000562	tyrosine	HMDB0000158	met-d-Creatinine	met-d-Tyr	8:9759952-10530228	0.0470589788579327	0.2178797844130045	0.8289986756329886
MR-link 2	creatinine	HMDB0000562	tyrosine	HMDB0000158	met-d-Creatinine	met-d-Tyr	8:10561829-11945872	0.6295149131687128	0.2455756342063403	0.010364485612416
MR-link 2	creatinine	HMDB0000562	tyrosine	HMDB0000158	met-d-Creatinine	met-d-Tyr	8:19609539-20109539	0.3341840302881366	0.1369059583531684	0.0146476661910655
MR-link 2	creatinine	HMDB0000562	tyrosine	HMDB0000158	met-d-Creatinine	met-d-Tyr	8:23527006-24027006	-0.2569077579737744	0.1527666280311585	0.092626876140157
MR-link 2	creatinine	HMDB0000562	tyrosine	HMDB0000158	met-d-Creatinine	met-d-Tyr	8:30157389-30657389	0.1333567945967919	0.1990842459369374	0.5029527357779442
MR-link 2	creatinine	HMDB0000562	tyrosine	HMDB0000158	met-d-Creatinine	met-d-Tyr	8:144768354-145268354	0.2109040252140935	0.1761182389697346	0.2311063439828865
MR-link 2	creatinine	HMDB0000562	tyrosine	HMDB0000158	met-d-Creatinine	met-d-Tyr	9:71184707-71684707	0.0397695545536792	0.1616465241500022	0.8056606366382939
MR-link 2	creatinine	HMDB0000562	tyrosine	HMDB0000158	met-d-Creatinine	met-d-Tyr	10:52398454-52898454	-0.0790178323526018	0.2209531544458386	0.7206257942861608
MR-link 2	creatinine	HMDB0000562	tyrosine	HMDB0000158	met-d-Creatinine	met-d-Tyr	11:2548804-3048804	0.2568712518982131	0.1754758306006266	0.1432334465526041
MR-link 2	creatinine	HMDB0000562	tyrosine	HMDB0000158	met-d-Creatinine	met-d-Tyr	11:15629946-16129946	0.1929304616202961	0.1675632111845117	0.2495721796076683
MR-link 2	creatinine	HMDB0000562	tyrosine	HMDB0000158	met-d-Creatinine	met-d-Tyr	11:30504837-31294673	0.0166942325217514	0.1108305798710116	0.8802688598481658
MR-link 2	creatinine	HMDB0000562	tyrosine	HMDB0000158	met-d-Creatinine	met-d-Tyr	11:116373213-117240760	-0.0394220592869417	0.1288389839874832	0.7596204234241821
MR-link 2	creatinine	HMDB0000562	tyrosine	HMDB0000158	met-d-Creatinine	met-d-Tyr	12:3175707-3675707	0.2718900327599142	0.1090484606447374	0.0126563477850466
MR-link 2	creatinine	HMDB0000562	tyrosine	HMDB0000158	met-d-Creatinine	met-d-Tyr	12:15092463-15592463	0.1826870315055665	0.2244493024391888	0.4156824733041828
MR-link 2	creatinine	HMDB0000562	tyrosine	HMDB0000158	met-d-Creatinine	met-d-Tyr	15:41118334-41871842	-0.0137413592874622	0.1485045107001617	0.9262756894585864
MR-link 2	creatinine	HMDB0000562	tyrosine	HMDB0000158	met-d-Creatinine	met-d-Tyr	15:45400360-46179051	0.0335671864615367	0.0952053614706982	0.7244058528537178
MR-link 2	creatinine	HMDB0000562	tyrosine	HMDB0000158	met-d-Creatinine	met-d-Tyr	15:53700578-54200578	-0.0279196335407541	0.1225524788567544	0.8197879044856757
MR-link 2	creatinine	HMDB0000562	tyrosine	HMDB0000158	met-d-Creatinine	met-d-Tyr	15:76097375-76597375	-0.1214086815871531	0.1665483890032009	0.4660203719802365
MR-link 2	creatinine	HMDB0000562	tyrosine	HMDB0000158	met-d-Creatinine	met-d-Tyr	16:20142332-21335139	0.1154871777783179	0.0725203606112888	0.111277036135017
MR-link 2	creatinine	HMDB0000562	tyrosine	HMDB0000158	met-d-Creatinine	met-d-Tyr	16:89453424-89953424	-0.0256779947292117	0.2497185367024746	0.9180996823796436
MR-link 2	creatinine	HMDB0000562	tyrosine	HMDB0000158	met-d-Creatinine	met-d-Tyr	17:19176536-19724875	0.1398887001651612	0.1456345813375626	0.3367805410716665
MR-link 2	creatinine	HMDB0000562	tyrosine	HMDB0000158	met-d-Creatinine	met-d-Tyr	17:37200083-37954217	0.1683223281502269	0.1122864630274311	0.1338622652180838
MR-link 2	creatinine	HMDB0000562	tyrosine	HMDB0000158	met-d-Creatinine	met-d-Tyr	17:58690466-59700441	0.185619968923004	0.1186757130136518	0.1177954982855144
MR-link 2	creatinine	HMDB0000562	tyrosine	HMDB0000158	met-d-Creatinine	met-d-Tyr	18:76910235-77410235	0.5230314589344189	0.1489077751360266	0.0004439916762632
MR-link 2	creatinine	HMDB0000562	tyrosine	HMDB0000158	met-d-Creatinine	met-d-Tyr	19:32940263-33709298	0.0758382317716337	0.143163397706817	0.5962977638041443
MR-link 2	creatinine	HMDB0000562	tyrosine	HMDB0000158	met-d-Creatinine	met-d-Tyr	19:45162079-45662079	0.6284404211322488	0.3660559638030874	0.0860179466871506
MR-link 2	creatinine	HMDB0000562	tyrosine	HMDB0000158	met-d-Creatinine	met-d-Tyr	20:32653904-33537782	-0.0530282260593303	0.1888527429441687	0.7788704002846198
MR-link 2	creatinine	HMDB0000562	tyrosine	HMDB0000158	met-d-Creatinine	met-d-Tyr	22:38345240-38845240	-0.1162941123037	0.1596771026792179	0.4664250624000697
MR-link 2	citrate	HMDB0000094	allantoin	HMDB0000462	met-d-Citrate	GCST90200286	1:206967359-207467359	0.2437164655506001	0.3498262061149659	0.4860038933146671
MR-link 2	citrate	HMDB0000094	allantoin	HMDB0000462	met-d-Citrate	GCST90200286	2:6909613-7409613	0.1324141436216781	0.6728147132773652	0.8439791565421993
MR-link 2	citrate	HMDB0000094	allantoin	HMDB0000462	met-d-Citrate	GCST90200286	2:211290507-211790507	0.7010540317889492	0.504432625224325	0.164593490451246
MR-link 2	citrate	HMDB0000094	allantoin	HMDB0000462	met-d-Citrate	GCST90200286	2:241907241-242693157	-0.3317018412609573	0.6703102154478542	0.6207072380711272
MR-link 2	citrate	HMDB0000094	allantoin	HMDB0000462	met-d-Citrate	GCST90200286	4:77164144-77664144	0.9104404547109264	0.7123681685021443	0.2012326300403467
MR-link 2	citrate	HMDB0000094	allantoin	HMDB0000462	met-d-Citrate	GCST90200286	5:14438417-15122542	0.2085591621975118	0.1182520362017536	0.0777852847381341
MR-link 2	citrate	HMDB0000094	allantoin	HMDB0000462	met-d-Citrate	GCST90200286	5:43252947-44074677	0.2289369630453496	0.414040686902872	0.5803089522735648
MR-link 2	citrate	HMDB0000094	allantoin	HMDB0000462	met-d-Citrate	GCST90200286	5:176569252-177069252	1.530606490805717	0.863883949738536	0.0764322013145489
MR-link 2	citrate	HMDB0000094	allantoin	HMDB0000462	met-d-Citrate	GCST90200286	6:18111878-18611878	-0.7957760447156081	0.4844973048005109	0.1004910328639952
MR-link 2	citrate	HMDB0000094	allantoin	HMDB0000462	met-d-Citrate	GCST90200286	6:160159894-160659894	0.1035467380127627	0.4553457794305942	0.8201108287298541
MR-link 2	citrate	HMDB0000094	allantoin	HMDB0000462	met-d-Citrate	GCST90200286	7:72772933-73272933	0.0684821544645118	0.4071031474330823	0.8664116315748556
MR-link 2	citrate	HMDB0000094	allantoin	HMDB0000462	met-d-Citrate	GCST90200286	8:126256694-126756694	0.4557606597941129	0.391075401348674	0.2438556823042781
MR-link 2	citrate	HMDB0000094	allantoin	HMDB0000462	met-d-Citrate	GCST90200286	9:95648531-96148531	0.4124568811842747	0.5436830274363738	0.448071031275985
MR-link 2	citrate	HMDB0000094	allantoin	HMDB0000462	met-d-Citrate	GCST90200286	10:5959218-6459218	0.3038551003247793	1.0408595442694029	0.770342368572282
MR-link 2	citrate	HMDB0000094	allantoin	HMDB0000462	met-d-Citrate	GCST90200286	10:64654071-65607438	-0.3436500421894142	0.5642232558923688	0.5424797052923166
MR-link 2	citrate	HMDB0000094	allantoin	HMDB0000462	met-d-Citrate	GCST90200286	10:94589724-95089724	0.6836469875028366	0.7367174608497982	0.3534264512448787
MR-link 2	citrate	HMDB0000094	allantoin	HMDB0000462	met-d-Citrate	GCST90200286	11:61356683-61856683	-0.3214702013682219	0.5211898044343662	0.5373662343184098
MR-link 2	citrate	HMDB0000094	allantoin	HMDB0000462	met-d-Citrate	GCST90200286	12:20812570-21569526	0.2196099614693644	0.4384117381713981	0.6164262165429883
MR-link 2	citrate	HMDB0000094	allantoin	HMDB0000462	met-d-Citrate	GCST90200286	12:120844110-121665390	-0.2117381765563821	0.3307113375091935	0.522009604193344
MR-link 2	citrate	HMDB0000094	allantoin	HMDB0000462	met-d-Citrate	GCST90200286	14:94594947-95094947	-0.7618853894325733	0.8080553151923947	0.3457510261967464
MR-link 2	citrate	HMDB0000094	allantoin	HMDB0000462	met-d-Citrate	GCST90200286	14:102387585-102887585	-1.0618344167852518	0.7019360038619309	0.1303501509106131
MR-link 2	citrate	HMDB0000094	allantoin	HMDB0000462	met-d-Citrate	GCST90200286	15:42429423-42929423	0.3877920765203074	0.5187000740599184	0.4546876212867061
MR-link 2	citrate	HMDB0000094	allantoin	HMDB0000462	met-d-Citrate	GCST90200286	15:43028726-45186579	0.2402771112207887	0.4803378027030799	0.6169164607580021
MR-link 2	citrate	HMDB0000094	allantoin	HMDB0000462	met-d-Citrate	GCST90200286	16:58436602-58936602	0.7625209664604085	0.7009821667325805	0.2766880926638617
MR-link 2	citrate	HMDB0000094	allantoin	HMDB0000462	met-d-Citrate	GCST90200286	17:6092241-7020419	0.0645073538724481	0.0704735524235115	0.360012478176935
MR-link 2	citrate	HMDB0000094	allantoin	HMDB0000462	met-d-Citrate	GCST90200286	17:57343504-58184169	-0.1773861352921892	0.5777544441631397	0.758822924404888
MR-link 2	citrate	HMDB0000094	allantoin	HMDB0000462	met-d-Citrate	GCST90200286	18:76910235-77410235	0.4865493199808027	1.3705342789723498	0.7225843158555989
MR-link 2	citrate	HMDB0000094	allantoin	HMDB0000462	met-d-Citrate	GCST90200286	20:62104494-62604494	-0.4070852110409072	0.7683751186406044	0.5962505391821395
MR-link 2	citrate	HMDB0000094	allantoin	HMDB0000462	met-d-Citrate	GCST90200286	22:18883605-19740639	0.0918685801051582	0.1971424078317245	0.6412147088328741
MR-link 2	alpha-aminoadipic acid	HMDB0000510	phenylpyruvate	HMDB0000205	bioa_025	GCST90200365	3:2996317-3496317	-0.4342034402949436	0.3359711496230191	0.1962245018116074
MR-link 2	alpha-aminoadipic acid	HMDB0000510	phenylpyruvate	HMDB0000205	bioa_025	GCST90200365	5:36380209-36880209	-0.1330717885779967	0.1985759815638942	0.5027747101184106
MR-link 2	glycochenodeoxycholate	HMDB0000637	paraxanthine	HMDB0001860	M32346	GCST90199654	6:156877825-157377825	-0.2842219379705808	0.2293722655016186	0.215297548100134
MR-link 2	citrate	HMDB0000094	cortisone	HMDB0002802	met-d-Citrate	GCST90200360	1:206967359-207467359	0.0916213296993363	0.2993468458316822	0.7595507370937724
MR-link 2	citrate	HMDB0000094	cortisone	HMDB0002802	met-d-Citrate	GCST90200360	2:6909613-7409613	-0.7151381489212799	0.613019091283136	0.243378483449577
MR-link 2	citrate	HMDB0000094	cortisone	HMDB0002802	met-d-Citrate	GCST90200360	2:211290507-211790507	-0.1742587746765981	0.7218026305727573	0.8092283425637171
MR-link 2	citrate	HMDB0000094	cortisone	HMDB0002802	met-d-Citrate	GCST90200360	2:241907241-242693157	-0.3211534191902832	0.9845198258976052	0.7442706961291807
MR-link 2	citrate	HMDB0000094	cortisone	HMDB0002802	met-d-Citrate	GCST90200360	4:77164144-77664144	-0.0424646920474644	0.7969611835973955	0.9575062157466484
MR-link 2	citrate	HMDB0000094	cortisone	HMDB0002802	met-d-Citrate	GCST90200360	5:14438417-15122542	0.0518412144667718	0.1172866724002838	0.6584860885583521
MR-link 2	citrate	HMDB0000094	cortisone	HMDB0002802	met-d-Citrate	GCST90200360	5:43252947-44074677	-0.1000901006130663	0.4458658061643241	0.8223800854907926
MR-link 2	citrate	HMDB0000094	cortisone	HMDB0002802	met-d-Citrate	GCST90200360	5:176569252-177069252	0.8034386305902077	1.3294535328909856	0.5456192763312218
MR-link 2	citrate	HMDB0000094	cortisone	HMDB0002802	met-d-Citrate	GCST90200360	6:18111878-18611878	0.5875075060530668	0.3900702326903885	0.1320265495858988
MR-link 2	citrate	HMDB0000094	cortisone	HMDB0002802	met-d-Citrate	GCST90200360	6:160159894-160659894	-0.2606705983071774	0.4251112656667947	0.5397559707292536
MR-link 2	citrate	HMDB0000094	cortisone	HMDB0002802	met-d-Citrate	GCST90200360	7:72772933-73272933	0.0541572602794293	0.5595873445219125	0.9229005435293028
MR-link 2	citrate	HMDB0000094	cortisone	HMDB0002802	met-d-Citrate	GCST90200360	8:126256694-126756694	-0.4562919433876086	0.4059556620818175	0.2610153467152923
MR-link 2	citrate	HMDB0000094	cortisone	HMDB0002802	met-d-Citrate	GCST90200360	9:95648531-96148531	-0.8054589972878958	0.5865190655779725	0.1696631480732463
MR-link 2	citrate	HMDB0000094	cortisone	HMDB0002802	met-d-Citrate	GCST90200360	10:5959218-6459218	1.516245468666722	0.9602220863680544	0.1143229687363878
MR-link 2	citrate	HMDB0000094	cortisone	HMDB0002802	met-d-Citrate	GCST90200360	10:64654071-65607438	-1.0743677616965648	0.6707829087344643	0.109230284592708
MR-link 2	citrate	HMDB0000094	cortisone	HMDB0002802	met-d-Citrate	GCST90200360	10:94589724-95089724	0.0504184408264169	0.7774668091837198	0.9482937195003878
MR-link 2	citrate	HMDB0000094	cortisone	HMDB0002802	met-d-Citrate	GCST90200360	11:61356683-61856683	-0.4163865033312283	0.7769687508132688	0.592019703155551
MR-link 2	citrate	HMDB0000094	cortisone	HMDB0002802	met-d-Citrate	GCST90200360	12:20812570-21569526	0.3374879522898155	0.5956900018947868	0.5710202025014788
MR-link 2	citrate	HMDB0000094	cortisone	HMDB0002802	met-d-Citrate	GCST90200360	12:120844110-121665390	0.0100686063313728	0.3390294098736854	0.9763076460674064
MR-link 2	citrate	HMDB0000094	cortisone	HMDB0002802	met-d-Citrate	GCST90200360	14:94594947-95094947	-0.3228580296434261	1.3338524895740806	0.808741981326831
MR-link 2	citrate	HMDB0000094	cortisone	HMDB0002802	met-d-Citrate	GCST90200360	14:102387585-102887585	0.3180332425477971	0.7392369780270408	0.6670368841859764
MR-link 2	citrate	HMDB0000094	cortisone	HMDB0002802	met-d-Citrate	GCST90200360	15:42429423-42929423	0.1191829333518068	0.5393371813438564	0.8251077126318136
MR-link 2	citrate	HMDB0000094	cortisone	HMDB0002802	met-d-Citrate	GCST90200360	15:43028726-45186579	-0.2428458824085687	0.4461883946926009	0.5862573459815745
MR-link 2	citrate	HMDB0000094	cortisone	HMDB0002802	met-d-Citrate	GCST90200360	16:58436602-58936602	0.8558410604767852	0.6664466695532825	0.1990771042055444
MR-link 2	citrate	HMDB0000094	cortisone	HMDB0002802	met-d-Citrate	GCST90200360	17:6092241-7020419	0.0848577244929269	0.0714495688184201	0.2349677772510516
MR-link 2	citrate	HMDB0000094	cortisone	HMDB0002802	met-d-Citrate	GCST90200360	17:57343504-58184169	1.5497986569900923	1.008776204770328	0.1244609863609934
MR-link 2	citrate	HMDB0000094	cortisone	HMDB0002802	met-d-Citrate	GCST90200360	18:76910235-77410235	0.6372606268557262	1.1508880710368528	0.579775907159688
MR-link 2	citrate	HMDB0000094	cortisone	HMDB0002802	met-d-Citrate	GCST90200360	20:62104494-62604494	0.1685479557026499	0.6733322596118342	0.802340551889908
MR-link 2	citrate	HMDB0000094	cortisone	HMDB0002802	met-d-Citrate	GCST90200360	22:18883605-19740639	0.5205934170128043	0.2017757700806347	0.0098783400353095
MR-link 2	alanine	HMDB0000161	kynurenine	HMDB0000684	bioa_001	GCST90199636	1:206985954-207485954	-0.3859201486841661	0.3579255600849378	0.280938516331091
MR-link 2	alanine	HMDB0000161	kynurenine	HMDB0000684	bioa_001	GCST90199636	2:27143030-28594285	-0.1193341002711318	0.290405449648306	0.6811294470410874
MR-link 2	alanine	HMDB0000161	kynurenine	HMDB0000684	bioa_001	GCST90199636	2:64958074-65458074	0.0054976507806442	0.3221208336620767	0.9863831293196555
MR-link 2	alanine	HMDB0000161	kynurenine	HMDB0000684	bioa_001	GCST90199636	3:71155270-71655270	0.31840619648517	0.5231212208059591	0.5427457266784401
MR-link 2	alanine	HMDB0000161	kynurenine	HMDB0000684	bioa_001	GCST90199636	4:88976422-89476422	0.5599187130717467	0.4556906844525041	0.2191747840840355
MR-link 2	alanine	HMDB0000161	kynurenine	HMDB0000684	bioa_001	GCST90199636	7:72732874-73232874	-1.0309473058476808	0.6099559477345449	0.0909897727050186
MR-link 2	alanine	HMDB0000161	kynurenine	HMDB0000684	bioa_001	GCST90199636	8:145568681-146068681	-0.0085411459575018	1.059913095250275	0.9935704400988924
MR-link 2	alanine	HMDB0000161	kynurenine	HMDB0000684	bioa_001	GCST90199636	9:4040541-4540541	0.4874558331134035	0.630650799139541	0.4395573233183272
MR-link 2	alanine	HMDB0000161	kynurenine	HMDB0000684	bioa_001	GCST90199636	12:46636543-47713425	-0.2729638129733853	0.1887315423278364	0.148091020892086
MR-link 2	alanine	HMDB0000161	kynurenine	HMDB0000684	bioa_001	GCST90199636	12:56615040-57115040	-0.0268735804363476	0.2638219366246975	0.9188657603413136
MR-link 2	alanine	HMDB0000161	kynurenine	HMDB0000684	bioa_001	GCST90199636	12:59727701-60227701	0.4195941307837334	0.3509126306646659	0.2318048649162909
MR-link 2	alanine	HMDB0000161	kynurenine	HMDB0000684	bioa_001	GCST90199636	14:75116447-75616447	1.7125715175984952	1.5000539567671094	0.2535898523393555
MR-link 2	alanine	HMDB0000161	kynurenine	HMDB0000684	bioa_001	GCST90199636	16:69621701-70931491	0.0007212710478679	0.2130039883641867	0.9972982199165292
MR-link 2	alanine	HMDB0000161	kynurenine	HMDB0000684	bioa_001	GCST90199636	17:40568584-41068584	-0.8145652309042808	0.5767485530268656	0.1578497823347042
MR-link 2	alanine	HMDB0000161	kynurenine	HMDB0000684	bioa_001	GCST90199636	22:18906543-19406543	0.4887474434339037	0.5020998962055503	0.3303511703203565
MR-link 2	3-(4-hydroxyphenyl)lactate	HMDB0000755	sphingosine 1-phosphate	HMDB0000277	M32197	GCST90199657	17:79879970-80379970	-0.087893388500524	0.1421091761100225	0.5362510698871181
MR-link 2	inositol 1-phosphate (i1p)	HMDB0000213	betaine	HMDB0000043	M01481	M03141	1:5349333-5849333	0.2857351438532768	3.150079331443519	0.9277251818639124
MR-link 2	inositol 1-phosphate (i1p)	HMDB0000213	betaine	HMDB0000043	M01481	M03141	4:31607204-32397858	-0.0370396066191582	0.1138102781109923	0.7448401756166054
MR-link 2	inositol 1-phosphate (i1p)	HMDB0000213	betaine	HMDB0000043	M01481	M03141	4:66148855-66648855	0.069719210383089	0.1791722209493993	0.6971885526940258
MR-link 2	inositol 1-phosphate (i1p)	HMDB0000213	betaine	HMDB0000043	M01481	M03141	6:20616244-21116244	-0.0875127621750803	0.1963159493224638	0.655759709098644
MR-link 2	inositol 1-phosphate (i1p)	HMDB0000213	betaine	HMDB0000043	M01481	M03141	10:114775621-115275621	0.2405241544086486	0.2032500063797588	0.2366543665405622
MR-link 2	inositol 1-phosphate (i1p)	HMDB0000213	betaine	HMDB0000043	M01481	M03141	12:47079779-47579779	-0.1377800474816012	0.1146744806702936	0.2295618401036804
MR-link 2	inositol 1-phosphate (i1p)	HMDB0000213	betaine	HMDB0000043	M01481	M03141	12:62771708-63271708	0.2299654706155907	0.3939500066022747	0.5593933829676019
MR-link 2	inositol 1-phosphate (i1p)	HMDB0000213	betaine	HMDB0000043	M01481	M03141	14:96380570-96880570	-0.4811743879909485	0.7266010916533042	0.5078261701569973
MR-link 2	inositol 1-phosphate (i1p)	HMDB0000213	betaine	HMDB0000043	M01481	M03141	15:77060646-77560646	-0.0468442950562262	0.1030822771865183	0.6495150647985715
MR-link 2	hypoxanthine	HMDB0000157	taurochenodeoxycholate	HMDB0000951	M03127	GCST90200337	6:16038192-16538192	-0.1256829267610755	0.1796315175664266	0.4841329190422943
MR-link 2	glycine	HMDB0000123	tyrosine	HMDB0000158	bioa_008	M01299	1:75967169-76725029	0.139858738552643	0.3748047194486418	0.7090360972348255
MR-link 2	glycine	HMDB0000123	tyrosine	HMDB0000158	bioa_008	M01299	1:120004506-120504506	0.0995747076195633	0.702003402855827	0.8872035244316576
MR-link 2	glycine	HMDB0000123	tyrosine	HMDB0000158	bioa_008	M01299	2:165258389-165758389	-1.1398484484826374	0.6148525284476575	0.0637596712622447
MR-link 2	glycine	HMDB0000123	tyrosine	HMDB0000158	bioa_008	M01299	2:210575251-212439946	-0.0474479195995532	0.0385881620362012	0.2188477498722555
MR-link 2	glycine	HMDB0000123	tyrosine	HMDB0000158	bioa_008	M01299	3:125660381-126160381	-0.1756893920444515	0.2805254650036645	0.531126851556674
MR-link 2	glycine	HMDB0000123	tyrosine	HMDB0000158	bioa_008	M01299	4:186924683-187424683	0.1685029523371801	0.6597829095745633	0.7984207288863425
MR-link 2	glycine	HMDB0000123	tyrosine	HMDB0000158	bioa_008	M01299	5:89976061-90476061	-0.7216314472752026	0.8222520876732662	0.3801456343013099
MR-link 2	glycine	HMDB0000123	tyrosine	HMDB0000158	bioa_008	M01299	5:131494202-131994202	-0.1438694724052234	0.4465593689299978	0.7473214667106631
MR-link 2	glycine	HMDB0000123	tyrosine	HMDB0000158	bioa_008	M01299	6:160525578-161025578	0.0218847898369899	0.6192928578006666	0.9718099408660572
MR-link 2	glycine	HMDB0000123	tyrosine	HMDB0000158	bioa_008	M01299	7:55797215-56297215	-0.1253088865690716	0.300114914315738	0.6762861404767428
MR-link 2	glycine	HMDB0000123	tyrosine	HMDB0000158	bioa_008	M01299	8:8933358-9433358	0.2059515010938751	0.21670450254047	0.3419194933021417
MR-link 2	glycine	HMDB0000123	tyrosine	HMDB0000158	bioa_008	M01299	8:126232077-126732077	-0.593193987921866	0.4019799079245768	0.1400296321471224
MR-link 2	glycine	HMDB0000123	tyrosine	HMDB0000158	bioa_008	M01299	9:5720079-6894932	-0.0270674400916534	0.2136259694581134	0.899174030468969
MR-link 2	glycine	HMDB0000123	tyrosine	HMDB0000158	bioa_008	M01299	9:135887106-136387106	-0.823318659356983	0.4718510018082336	0.0810074998165756
MR-link 2	glycine	HMDB0000123	tyrosine	HMDB0000158	bioa_008	M01299	10:64798306-65575478	-0.6186027959458537	0.4825787099690313	0.199888526014522
MR-link 2	glycine	HMDB0000123	tyrosine	HMDB0000158	bioa_008	M01299	12:46859387-47359387	0.6217231616775702	0.5885360700258887	0.2907904276555293
MR-link 2	glycine	HMDB0000123	tyrosine	HMDB0000158	bioa_008	M01299	12:56611458-57111458	1.3935444094239693	0.8499955103740686	0.1011148578437134
MR-link 2	glycine	HMDB0000123	tyrosine	HMDB0000158	bioa_008	M01299	15:58217095-58717095	0.7449169031172465	0.6738487352535636	0.2689576951775974
MR-link 2	glycine	HMDB0000123	tyrosine	HMDB0000158	bioa_008	M01299	16:80861176-81361176	-0.4236022663132711	0.205191113968047	0.038977160756361
MR-link 2	glycine	HMDB0000123	tyrosine	HMDB0000158	bioa_008	M01299	17:45188952-45974996	0.0629594492349297	0.606325737520269	0.9172981751184732
MR-link 2	glycine	HMDB0000123	tyrosine	HMDB0000158	bioa_008	M01299	19:17984588-18484588	0.0929046298983107	0.841992173409568	0.9121404762969036
MR-link 2	histidine	HMDB0000177	threonine	HMDB0000167	bioa_009	bioa_019	2:27492603-27992603	2.7248195160034645	0.6655468027312188	4.237994240095772e-05
MR-link 2	histidine	HMDB0000177	threonine	HMDB0000167	bioa_009	bioa_019	2:211331245-211831245	1.1681303619837826	0.2939389781411925	7.06585321850851e-05
MR-link 2	histidine	HMDB0000177	threonine	HMDB0000167	bioa_009	bioa_019	3:186208322-186708322	0.0980674862534466	0.1931768919019496	0.6116943272834683
MR-link 2	histidine	HMDB0000177	threonine	HMDB0000167	bioa_009	bioa_019	4:186893802-187393802	0.1694915826415221	0.1246372109152296	0.1738680729548816
MR-link 2	histidine	HMDB0000177	threonine	HMDB0000167	bioa_009	bioa_019	8:145389726-145889726	0.784438669097528	0.2987712584121585	0.0086509279534013
MR-link 2	histidine	HMDB0000177	threonine	HMDB0000167	bioa_009	bioa_019	9:135904304-136404304	0.4725119727686416	0.2784111062000647	0.0896638492087994
MR-link 2	histidine	HMDB0000177	threonine	HMDB0000167	bioa_009	bioa_019	12:56615040-57115040	1.7734504423165762	0.4331460100710826	4.233582835171314e-05
MR-link 2	histidine	HMDB0000177	threonine	HMDB0000167	bioa_009	bioa_019	12:96083535-96730076	0.0746852496536107	0.0725684539993763	0.3033999662682395
MR-link 2	histidine	HMDB0000177	threonine	HMDB0000167	bioa_009	bioa_019	14:21229605-21729605	0.4331344038556132	0.1586550333528887	0.0063326863384034
MR-link 2	histidine	HMDB0000177	threonine	HMDB0000167	bioa_009	bioa_019	15:58473939-58973939	0.1722783305884393	0.3142536416686817	0.583544785236991
MR-link 2	citrate	HMDB0000094	cysteine	HMDB0000574	M01564	M31453	5:14625868-15125868	0.1054209798416461	0.1656736221824695	0.5245696788968568
MR-link 2	citrate	HMDB0000094	cysteine	HMDB0000574	M01564	M31453	9:84927464-85427464	0.0041702784472321	0.1817192452966182	0.9816909390186886
MR-link 2	citrate	HMDB0000094	cysteine	HMDB0000574	M01564	M31453	17:6345930-6933878	0.1669442285408516	0.0984316267306758	0.089877819653864
MR-link 2	citrate	HMDB0000094	cysteine	HMDB0000574	M01564	M31453	22:18904608-19404608	0.0600081664859978	0.1947329162379169	0.757963436061393
MR-link 2	1-methylxanthine	HMDB0010738	alpha-ketoglutarate	HMDB0000208	M34389	GCST90200455	8:18010431-18510431	0.0357938748218033	0.0549262360115048	0.5146129683890879
MR-link 2	acetylphosphate	HMDB0001494	hippurate	HMDB0000714	M15488	GCST90199624	1:109564880-110064880	0.0062570187394403	0.1928151201493504	0.9741124940213958
MR-link 2	acetylphosphate	HMDB0001494	hippurate	HMDB0000714	M15488	GCST90199624	6:96128415-96628415	-0.1502026163762564	0.203858876499431	0.4612457847317521
MR-link 2	1-methylxanthine	HMDB0010738	2-hydroxyglutarate	HMDB0059655	M34389	M37253	8:18010431-18510431	-0.0410535960080848	0.0847234350742733	0.6279884239698541
MR-link 2	alanine	HMDB0000161	glycine	HMDB0000123	bioa_001	bioa_008	1:206985954-207485954	-0.0546352025517915	0.1151815020206517	0.6352574167433
MR-link 2	alanine	HMDB0000161	glycine	HMDB0000123	bioa_001	bioa_008	2:27143030-28594285	-0.1499034972220359	0.078215640099152	0.055296243462054
MR-link 2	alanine	HMDB0000161	glycine	HMDB0000123	bioa_001	bioa_008	2:64958074-65458074	0.0963742969207704	0.098253856169855	0.3266566673938958
MR-link 2	alanine	HMDB0000161	glycine	HMDB0000123	bioa_001	bioa_008	3:71155270-71655270	0.6061801681654069	0.1740171334897558	0.000494993612353
MR-link 2	alanine	HMDB0000161	glycine	HMDB0000123	bioa_001	bioa_008	4:88976422-89476422	0.3316694441194197	0.1685607706678448	0.0491077461945617
MR-link 2	alanine	HMDB0000161	glycine	HMDB0000123	bioa_001	bioa_008	7:72732874-73232874	0.1584062426351191	0.228319760675386	0.4878131569143294
MR-link 2	alanine	HMDB0000161	glycine	HMDB0000123	bioa_001	bioa_008	8:145568681-146068681	-0.3000745983605185	0.2222406043744143	0.1769441412000803
MR-link 2	alanine	HMDB0000161	glycine	HMDB0000123	bioa_001	bioa_008	9:4040541-4540541	0.6282612734137651	0.2113392118210487	0.0029513276941395
MR-link 2	alanine	HMDB0000161	glycine	HMDB0000123	bioa_001	bioa_008	11:116336283-116836283	-0.328772621633332	0.1814862415561951	0.0700547164933104
MR-link 2	alanine	HMDB0000161	glycine	HMDB0000123	bioa_001	bioa_008	12:46636543-47713425	0.4905422422366782	0.1105995583308836	9.19440760859918e-06
MR-link 2	alanine	HMDB0000161	glycine	HMDB0000123	bioa_001	bioa_008	12:56615040-57115040	0.4769765877205278	0.1409534877682144	0.0007145649203842
MR-link 2	alanine	HMDB0000161	glycine	HMDB0000123	bioa_001	bioa_008	12:59727701-60227701	0.2717866960961193	0.1120485812169741	0.0152824817597082
MR-link 2	alanine	HMDB0000161	glycine	HMDB0000123	bioa_001	bioa_008	14:75116447-75616447	-0.1114346182300339	0.2130105255331403	0.6008758778899288
MR-link 2	alanine	HMDB0000161	glycine	HMDB0000123	bioa_001	bioa_008	16:69621701-70931491	-0.0956279708659183	0.0928095428925688	0.3028373507969468
MR-link 2	alanine	HMDB0000161	glycine	HMDB0000123	bioa_001	bioa_008	17:40568584-41068584	-0.4230700747726941	0.2154127207206424	0.0495303657823597
MR-link 2	alanine	HMDB0000161	glycine	HMDB0000123	bioa_001	bioa_008	22:18906543-19406543	0.3300571535455473	0.155249118309485	0.0335045853549859
MR-link 2	valine	HMDB0000883	alpha-ketoglutarate	HMDB0000208	met-d-Val	GCST90200455	2:27480940-28253616	0.8063827454186265	0.448627866333469	0.0722654158352261
MR-link 2	valine	HMDB0000883	alpha-ketoglutarate	HMDB0000208	met-d-Val	GCST90200455	2:64975088-65475088	-0.1542606676105855	0.2777921189555087	0.5786828221576072
MR-link 2	valine	HMDB0000883	alpha-ketoglutarate	HMDB0000208	met-d-Val	GCST90200455	2:165251927-165751927	0.5359038205869064	0.5782488134148077	0.3540458135593474
MR-link 2	valine	HMDB0000883	alpha-ketoglutarate	HMDB0000208	met-d-Val	GCST90200455	3:135701113-136578270	0.3294598375508459	0.643103395009651	0.6084432759636277
MR-link 2	valine	HMDB0000883	alpha-ketoglutarate	HMDB0000208	met-d-Val	GCST90200455	4:86953335-87453335	0.5076830160345942	0.847848803397233	0.5493132218614623
MR-link 2	valine	HMDB0000883	alpha-ketoglutarate	HMDB0000208	met-d-Val	GCST90200455	4:87663610-88163610	0.0607554965773529	0.7853555482803467	0.9383367643422184
MR-link 2	valine	HMDB0000883	alpha-ketoglutarate	HMDB0000208	met-d-Val	GCST90200455	4:88882515-89510546	-0.174382230317883	0.1180984386485497	0.1397872618445761
MR-link 2	valine	HMDB0000883	alpha-ketoglutarate	HMDB0000208	met-d-Val	GCST90200455	5:55564890-56064890	0.2311937875839362	0.5732489570488163	0.6867243554151898
MR-link 2	valine	HMDB0000883	alpha-ketoglutarate	HMDB0000208	met-d-Val	GCST90200455	6:108910874-109410874	-0.1460374144444153	0.6762357316752253	0.8290217560858596
MR-link 2	valine	HMDB0000883	alpha-ketoglutarate	HMDB0000208	met-d-Val	GCST90200455	12:56199875-57115338	0.5497666137747029	0.3550576686685348	0.1215291930482104
MR-link 2	valine	HMDB0000883	alpha-ketoglutarate	HMDB0000208	met-d-Val	GCST90200455	12:122278263-122778263	0.0356220805713458	0.5331935321795711	0.946733827317202
MR-link 2	valine	HMDB0000883	alpha-ketoglutarate	HMDB0000208	met-d-Val	GCST90200455	14:102468052-102968052	1.7323340760714567	1.2768221157096842	0.1748592478467094
MR-link 2	valine	HMDB0000883	alpha-ketoglutarate	HMDB0000208	met-d-Val	GCST90200455	16:69315747-70918195	-0.0789997149722653	0.2557906185463418	0.7574392537339627
MR-link 2	valine	HMDB0000883	alpha-ketoglutarate	HMDB0000208	met-d-Val	GCST90200455	17:6935779-7435779	0.2182597797201204	0.273194258339601	0.4243380262619681
MR-link 2	valine	HMDB0000883	alpha-ketoglutarate	HMDB0000208	met-d-Val	GCST90200455	17:79384062-79884062	0.2224687177601895	0.7422626235516783	0.764393039518394
MR-link 2	valine	HMDB0000883	alpha-ketoglutarate	HMDB0000208	met-d-Val	GCST90200455	19:49050431-49611255	-0.1767849880717764	0.2676459826650647	0.508921473924723
MR-link 2	4-acetamidobutanoate	HMDB0003681	alpha-ketoglutarate	HMDB0000208	M01558	GCST90200455	8:18010431-18510431	-0.0145949998338267	0.0538609957241545	0.7864100243897629
MR-link 2	4-acetamidobutanoate	HMDB0003681	alpha-ketoglutarate	HMDB0000208	M01558	GCST90200455	18:22536478-23036478	-0.0394955250485697	0.2341304248358234	0.8660402709415432
MR-link 2	creatinine	HMDB0000562	kynurenate	HMDB0000715	M00513	GCST90200454	7:23845366-24345366	-0.0069026985474911	0.2011292014842363	0.9726221971942968
MR-link 2	7-methylxanthine	HMDB0001991	glycochenodeoxycholate	HMDB0000637	M34390	M32346	5:168189476-168689476	-0.5608564447285684	0.5539182990556848	0.3112868243421224
MR-link 2	tyrosine	HMDB0000158	dihydroorotate	HMDB03349	M01299	GCST90200444	1:154514715-155014715	0.0712501845892887	0.2058464280904214	0.7292429725427427
MR-link 2	tyrosine	HMDB0000158	dihydroorotate	HMDB03349	M01299	GCST90200444	6:111242119-112061922	-0.0255617950892279	0.1461514426716208	0.8611587061643171
MR-link 2	tyrosine	HMDB0000158	dihydroorotate	HMDB03349	M01299	GCST90200444	16:71357384-72149586	-0.0247864726320288	0.2192840446092328	0.9100038893119706
MR-link 2	kynurenine	HMDB0000684	glutamine	HMDB0000641	M15140	bioa_006	8:39556267-40056267	0.0055028585853822	0.0438163749125595	0.9000572007013139
MR-link 2	kynurenine	HMDB0000684	glutamine	HMDB0000641	M15140	bioa_006	12:111634608-112134608	0.0299537480028307	0.0381768039466134	0.4326846331336187
MR-link 2	kynurenine	HMDB0000684	glutamine	HMDB0000641	M15140	bioa_006	12:112341686-113156415	-0.0207626990572636	0.0466098110875434	0.6559890250791311
MR-link 2	kynurenine	HMDB0000684	glutamine	HMDB0000641	M15140	bioa_006	16:87628822-88128822	-0.0134902231157131	0.0250089267686246	0.5895996261504846
MR-link 2	creatinine	HMDB0000562	3-methyl-2-oxobutyrate	HMDB0000019	bioa_026	M21047	1:109627506-110127506	-0.1557195425584262	0.4881019043948958	0.7497031547973682
MR-link 2	creatinine	HMDB0000562	3-methyl-2-oxobutyrate	HMDB0000019	bioa_026	M21047	2:27480940-27980940	-1.5673131533122728	0.8316252400236772	0.0594786268345725
MR-link 2	creatinine	HMDB0000562	3-methyl-2-oxobutyrate	HMDB0000019	bioa_026	M21047	2:73467567-73967567	-0.1574234318820587	0.6514297422908534	0.8090449106579434
MR-link 2	creatinine	HMDB0000562	3-methyl-2-oxobutyrate	HMDB0000019	bioa_026	M21047	2:121056440-121556440	1.1333666726469054	1.1316482907218903	0.3165762118223846
MR-link 2	creatinine	HMDB0000562	3-methyl-2-oxobutyrate	HMDB0000019	bioa_026	M21047	2:211315692-211815692	-0.001139464948091	0.5105743609367976	0.9982193372708896
MR-link 2	creatinine	HMDB0000562	3-methyl-2-oxobutyrate	HMDB0000019	bioa_026	M21047	2:217404869-217904869	-0.1929718014442211	0.6062819197118955	0.7502670592413112
MR-link 2	creatinine	HMDB0000562	3-methyl-2-oxobutyrate	HMDB0000019	bioa_026	M21047	4:77118847-77618847	-0.2640904936910334	0.3542665940374426	0.455995528572486
MR-link 2	creatinine	HMDB0000562	3-methyl-2-oxobutyrate	HMDB0000019	bioa_026	M21047	5:39171736-39671736	-0.3022581750856598	0.5878627721783513	0.6071369772446857
MR-link 2	creatinine	HMDB0000562	3-methyl-2-oxobutyrate	HMDB0000019	bioa_026	M21047	5:67795622-68295622	-1.2673403664942815	0.4886247823509452	0.0094952535922594
MR-link 2	creatinine	HMDB0000562	3-methyl-2-oxobutyrate	HMDB0000019	bioa_026	M21047	5:176567143-177067143	-0.8737909070101274	0.513890929278011	0.0890664037399469
MR-link 2	creatinine	HMDB0000562	3-methyl-2-oxobutyrate	HMDB0000019	bioa_026	M21047	6:6868990-7368990	-0.1065982635974995	0.6383228533857542	0.8673720864126333
MR-link 2	creatinine	HMDB0000562	3-methyl-2-oxobutyrate	HMDB0000019	bioa_026	M21047	6:43564625-44064625	-0.3478686086341702	0.6190923125905153	0.5741834513111168
MR-link 2	creatinine	HMDB0000562	3-methyl-2-oxobutyrate	HMDB0000019	bioa_026	M21047	6:160442375-160942375	0.2708910427970941	0.3383990242281808	0.4234166729058543
MR-link 2	creatinine	HMDB0000562	3-methyl-2-oxobutyrate	HMDB0000019	bioa_026	M21047	7:77297198-77797198	-0.0512647143969255	0.8114449723484473	0.9496255051813542
MR-link 2	creatinine	HMDB0000562	3-methyl-2-oxobutyrate	HMDB0000019	bioa_026	M21047	7:151157801-151657801	-0.321864565174112	0.7066955988441925	0.6487854753604846
MR-link 2	creatinine	HMDB0000562	3-methyl-2-oxobutyrate	HMDB0000019	bioa_026	M21047	8:23501151-24001151	0.4255066735779872	0.6349543698680683	0.5027702022090219
MR-link 2	creatinine	HMDB0000562	3-methyl-2-oxobutyrate	HMDB0000019	bioa_026	M21047	11:30518678-31018678	-0.3486432570004427	0.619566375305046	0.5736246109068524
MR-link 2	creatinine	HMDB0000562	3-methyl-2-oxobutyrate	HMDB0000019	bioa_026	M21047	15:45399813-46200138	0.6410691014406207	0.3156775969641034	0.0422781683513072
MR-link 2	creatinine	HMDB0000562	3-methyl-2-oxobutyrate	HMDB0000019	bioa_026	M21047	15:75279182-75779182	-0.3131384011364287	0.6784353564172261	0.644397119588202
MR-link 2	creatinine	HMDB0000562	3-methyl-2-oxobutyrate	HMDB0000019	bioa_026	M21047	15:75910951-76410951	0.5185231445196826	0.6698469148216976	0.4388763822560469
MR-link 2	creatinine	HMDB0000562	3-methyl-2-oxobutyrate	HMDB0000019	bioa_026	M21047	16:20117645-20617645	0.9084742139162176	0.512006041657245	0.0760064714218989
MR-link 2	creatinine	HMDB0000562	3-methyl-2-oxobutyrate	HMDB0000019	bioa_026	M21047	17:37370347-37870347	0.6630878643512016	0.5098394849806244	0.1934017010292507
MR-link 2	creatinine	HMDB0000562	3-methyl-2-oxobutyrate	HMDB0000019	bioa_026	M21047	17:58724447-59700441	0.0169376862946211	0.3441175841641229	0.9607434661781272
MR-link 2	creatinine	HMDB0000562	3-methyl-2-oxobutyrate	HMDB0000019	bioa_026	M21047	19:33119611-33619611	0.1113688104359379	0.4743367836688975	0.8143729127601944
MR-link 2	creatinine	HMDB0000562	3-methyl-2-oxobutyrate	HMDB0000019	bioa_026	M21047	22:40650077-41150077	-0.3085391558011177	0.469274086034658	0.510871190259314
MR-link 2	valine	HMDB0000883	xanthine	HMDB0000292	M01649	M03147	4:88976422-89476422	-0.0029857483003055	0.1796694005214345	0.9867413548382372
MR-link 2	caffeine	HMDB0001847	acetylphosphate	HMDB0001494	M00569	M15488	7:17037106-17537106	-0.5321290554369564	0.182323737080993	0.0035161328719827
MR-link 2	caffeine	HMDB0001847	acetylphosphate	HMDB0001494	M00569	M15488	15:74777880-75277880	0.0196018402006888	0.2084768427752494	0.9250900403690716
MR-link 2	alanine	HMDB0000161	oleamide	HMDB0002117	met-d-Ala	M32458	1:206970800-207470800	0.5936814100508536	0.4032120471028316	0.1409182533090015
MR-link 2	alanine	HMDB0000161	oleamide	HMDB0002117	met-d-Ala	M32458	2:27480940-28253616	-0.7459424347998459	0.335952367414109	0.0263928790885492
MR-link 2	alanine	HMDB0000161	oleamide	HMDB0002117	met-d-Ala	M32458	2:64970910-65916674	-0.2157045124568412	0.3456602806410299	0.5326038412131804
MR-link 2	alanine	HMDB0000161	oleamide	HMDB0002117	met-d-Ala	M32458	3:122879946-123379946	-0.4121343440374617	0.7553053085212231	0.5853047249401497
MR-link 2	alanine	HMDB0000161	oleamide	HMDB0002117	met-d-Ala	M32458	3:159754026-160551365	-0.4069312109462993	0.4570739806197825	0.3733068811304675
MR-link 2	alanine	HMDB0000161	oleamide	HMDB0002117	met-d-Ala	M32458	4:88958565-89458565	0.4207025405081436	0.5669592246798509	0.4580672497448361
MR-link 2	alanine	HMDB0000161	oleamide	HMDB0002117	met-d-Ala	M32458	5:35692098-36469710	-0.0539862877573653	0.7897896943799722	0.945502827918402
MR-link 2	alanine	HMDB0000161	oleamide	HMDB0002117	met-d-Ala	M32458	6:20453952-20953952	0.6682391339843023	0.5368886595187928	0.213259977860578
MR-link 2	alanine	HMDB0000161	oleamide	HMDB0002117	met-d-Ala	M32458	8:17128898-17669461	-0.7187022072183857	0.5905391694402639	0.2235938830058075
MR-link 2	alanine	HMDB0000161	oleamide	HMDB0002117	met-d-Ala	M32458	8:49725746-50225746	-0.6034675689990997	0.7101211367461653	0.3954311003687897
MR-link 2	alanine	HMDB0000161	oleamide	HMDB0002117	met-d-Ala	M32458	8:117935733-118435733	-0.2315318405312678	0.7355552119526919	0.7529351283787764
MR-link 2	alanine	HMDB0000161	oleamide	HMDB0002117	met-d-Ala	M32458	8:145497920-145997920	-0.2853243138370533	0.5398274764436768	0.5971195797618845
MR-link 2	alanine	HMDB0000161	oleamide	HMDB0002117	met-d-Ala	M32458	9:4033137-4533137	-0.0031332408426193	0.6449861429210868	0.9961240180297628
MR-link 2	alanine	HMDB0000161	oleamide	HMDB0002117	met-d-Ala	M32458	11:8005408-8505408	0.559614442194624	0.7264392842040448	0.4410907209349761
MR-link 2	alanine	HMDB0000161	oleamide	HMDB0002117	met-d-Ala	M32458	12:46544011-47796599	-0.0228506783597943	0.2405949049315911	0.9243340990359816
MR-link 2	alanine	HMDB0000161	oleamide	HMDB0002117	met-d-Ala	M32458	12:56610577-57110577	0.308255556125143	0.2561609897674313	0.2288345218998594
MR-link 2	alanine	HMDB0000161	oleamide	HMDB0002117	met-d-Ala	M32458	12:59740767-60240767	-0.3638818527753329	0.4823635384375255	0.45062549947928
MR-link 2	alanine	HMDB0000161	oleamide	HMDB0002117	met-d-Ala	M32458	12:122367989-122867989	1.0803141007446193	1.013812716728332	0.2866066092603471
MR-link 2	alanine	HMDB0000161	oleamide	HMDB0002117	met-d-Ala	M32458	16:69383883-70933639	-0.1980821702626297	0.3161629279672683	0.5309743943942211
MR-link 2	alanine	HMDB0000161	oleamide	HMDB0002117	met-d-Ala	M32458	17:79391534-79891534	-0.7800424993483823	0.95730502001804	0.415168639461808
MR-link 2	alanine	HMDB0000161	oleamide	HMDB0002117	met-d-Ala	M32458	21:32796216-33296216	0.1708309434747902	1.127951731645316	0.8796188942339453
MR-link 2	alanine	HMDB0000161	oleamide	HMDB0002117	met-d-Ala	M32458	22:18934095-19434095	0.3072495457132874	0.716727261525324	0.6681531691217577
MR-link 2	serine	HMDB0000187	2-aminobutyrate	HMDB0000452	M32315	GCST90200305	1:119966025-120466025	0.0662206540549765	0.0763593162180421	0.3858191279934903
MR-link 2	serine	HMDB0000187	2-aminobutyrate	HMDB0000452	M32315	GCST90200305	2:211323559-211823559	0.0700168506353472	0.1238876861897288	0.5719622734367287
MR-link 2	serine	HMDB0000187	2-aminobutyrate	HMDB0000452	M32315	GCST90200305	7:55822010-56322010	0.0708011836706072	0.1481925837023406	0.6328176962282934
MR-link 2	arachidonate (20:4n6)	HMDB0001043	n-formylanthranilic acid	HMDB0004089	M01110	GCST90199960	11:61330635-61830635	-0.1137089111222979	0.0471417977949828	0.0158626096325515
MR-link 2	citrulline	HMDB0000904	phosphate	HMDB0001429	M02132	GCST90200393	10:97115163-97871266	0.3562308406858725	0.1597221138871655	0.0257264490605708
MR-link 2	citrulline	HMDB0000904	gluconate	HMDB0000625	bioa_005	GCST90200373	2:211099261-211599261	0.0543663488641852	0.1451014752185713	0.707899861817427
MR-link 2	citrulline	HMDB0000904	gluconate	HMDB0000625	bioa_005	GCST90200373	8:10310878-10810878	0.3346512876976569	0.2773115629083686	0.2275207145334411
MR-link 2	citrulline	HMDB0000904	gluconate	HMDB0000625	bioa_005	GCST90200373	8:11437159-11937159	-0.2914470593224391	0.357514456907184	0.4149557983641113
MR-link 2	citrulline	HMDB0000904	gluconate	HMDB0000625	bioa_005	GCST90200373	9:133044244-133627617	-0.0041989539574085	0.1443077942658464	0.9767870622644698
MR-link 2	citrulline	HMDB0000904	gluconate	HMDB0000625	bioa_005	GCST90200373	10:97138579-97638579	-0.0955981155488097	0.2486717696064423	0.7006561118562094
MR-link 2	citrulline	HMDB0000904	gluconate	HMDB0000625	bioa_005	GCST90200373	17:9542768-10042768	0.4385986377368477	0.351816741437682	0.2125192940654103
MR-link 2	asparagine	HMDB0000168	asparagine	HMDB0000168	bioa_003	M34283	2:27480940-27980940	1.3195299856041287	0.4495037293620623	0.0033298246385846
MR-link 2	asparagine	HMDB0000168	asparagine	HMDB0000168	bioa_003	M34283	4:178111051-178611051	1.3895627426263593	0.3267153907744898	2.108039426512911e-05
MR-link 2	asparagine	HMDB0000168	asparagine	HMDB0000168	bioa_003	M34283	7:97252737-97752737	1.4496617279141395	0.3469218485930701	2.932566568360424e-05
MR-link 2	asparagine	HMDB0000168	asparagine	HMDB0000168	bioa_003	M34283	11:61853420-62353420	1.0835339169439775	0.2507082951360381	1.5469763325240036e-05
MR-link 2	asparagine	HMDB0000168	asparagine	HMDB0000168	bioa_003	M34283	12:46900176-47400176	0.4282044025210623	0.2846563222379707	0.1325078488115132
MR-link 2	asparagine	HMDB0000168	asparagine	HMDB0000168	bioa_003	M34283	14:103514503-104812812	1.0022909819345167	0.0765827734500994	3.8724642689155907e-39
MR-link 2	3-(4-hydroxyphenyl)lactate	HMDB0000755	3-ureidopropionate	HMDB0000026	M32197	GCST90200283	17:79879970-80379970	-0.069259705620281	0.1478609985985914	0.639490764099916
MR-link 2	glucose	HMDB0000122	lactate	HMDB0000190	M20489	met-d-Lactate	2:169551488-170051488	-0.0642445212150187	0.0458945249437711	0.1615643078119714
MR-link 2	glucose	HMDB0000122	alanine	HMDB0000161	M20489	M32339	2:169551488-170051488	0.3496974866093064	0.1883698219856971	0.0633907057253271
MR-link 2	serine	HMDB0000187	leucine	HMDB0000687	M32315	M00060	1:119966025-120466025	0.2731393163874647	0.1556650617048746	0.079317416743205
MR-link 2	serine	HMDB0000187	leucine	HMDB0000687	M32315	M00060	2:211323559-211823559	-0.235849084525979	0.1567123642815279	0.132329037408579
MR-link 2	serine	HMDB0000187	leucine	HMDB0000687	M32315	M00060	7:55822010-56322010	-0.0638536342801596	0.1466488933791267	0.6632587185811709
MR-link 2	asparagine	HMDB0000168	histidine	HMDB0000177	M34283	bioa_009	11:61916235-62416235	0.1303034205472468	0.0590701627969818	0.027390352024944
MR-link 2	asparagine	HMDB0000168	histidine	HMDB0000177	M34283	bioa_009	14:104016664-104812812	0.0046010541633801	0.0201515669076847	0.8193956100715089
MR-link 2	hypoxanthine	HMDB0000157	mannose	HMDB0000169	M03127	GCST90200435	6:16038192-16538192	0.0320921788150902	0.1297290053342455	0.8046152397213977
MR-link 2	3-methyl-2-oxovalerate	HMDB0000491	cortisol	HMDB0000063	M15676	GCST90200378	4:88976422-89476422	-0.0573132971701011	0.1365961890660822	0.6747908669967779
MR-link 2	leucine	HMDB0000687	hydroxy-n6,n6,n6-trimethyllysine*	HMDB01422	bioa_011	GCST90200240	2:27480940-27980940	-0.3526157090254893	0.4197546405043861	0.4008792530923181
MR-link 2	leucine	HMDB0000687	hydroxy-n6,n6,n6-trimethyllysine*	HMDB01422	bioa_011	GCST90200240	4:88972827-89472827	-0.2339765335597415	0.1595792687486353	0.1425914026850359
MR-link 2	leucine	HMDB0000687	hydroxy-n6,n6,n6-trimethyllysine*	HMDB01422	bioa_011	GCST90200240	11:116336283-116883862	-0.1043507549320678	0.5046023650802933	0.836167625839938
MR-link 2	leucine	HMDB0000687	hydroxy-n6,n6,n6-trimethyllysine*	HMDB01422	bioa_011	GCST90200240	15:58477325-58977325	-1.129069464035562	0.5098114154220827	0.0267819936642113
MR-link 2	leucine	HMDB0000687	hydroxy-n6,n6,n6-trimethyllysine*	HMDB01422	bioa_011	GCST90200240	16:70059237-70559237	0.1439424370052347	0.3101929075851133	0.6426178862661376
MR-link 2	glutamine	HMDB0000641	cholesterol	HMDB0000067	bioa_006	GCST90200368	2:27200724-28253174	0.0206423715286557	0.3253174225522367	0.9494057718249888
MR-link 2	glutamine	HMDB0000641	cholesterol	HMDB0000067	bioa_006	GCST90200368	2:191299636-192089976	0.1799552073605591	0.3162458896116963	0.569331899630293
MR-link 2	glutamine	HMDB0000641	cholesterol	HMDB0000067	bioa_006	GCST90200368	6:20469561-20969561	-0.3312868201508848	0.7055465143552144	0.6386791326868586
MR-link 2	glutamine	HMDB0000641	cholesterol	HMDB0000067	bioa_006	GCST90200368	7:72732874-73232874	0.3602170184733527	0.4407298013917627	0.4137459208646499
MR-link 2	glutamine	HMDB0000641	cholesterol	HMDB0000067	bioa_006	GCST90200368	8:134082558-134582558	-0.5674443747690943	0.7311267195890644	0.4376762743740446
MR-link 2	glutamine	HMDB0000641	cholesterol	HMDB0000067	bioa_006	GCST90200368	9:4032942-4532942	-1.0465625952601916	0.6227791160048148	0.0928656023821527
MR-link 2	glutamine	HMDB0000641	cholesterol	HMDB0000067	bioa_006	GCST90200368	10:64798306-65565800	0.6742482870112283	0.592736226886955	0.2553216916614306
MR-link 2	glutamine	HMDB0000641	cholesterol	HMDB0000067	bioa_006	GCST90200368	10:99109412-99609412	0.1521274002427076	0.25512317804827	0.5509815092787409
MR-link 2	glutamine	HMDB0000641	cholesterol	HMDB0000067	bioa_006	GCST90200368	12:46679007-47711183	0.1179578611072914	0.2657735613377292	0.6571666357877164
MR-link 2	glutamine	HMDB0000641	cholesterol	HMDB0000067	bioa_006	GCST90200368	12:56615040-57375879	0.0253627065083121	0.0902305959453565	0.7786431704810515
MR-link 2	glutamine	HMDB0000641	cholesterol	HMDB0000067	bioa_006	GCST90200368	12:59344212-60165849	0.158422882098091	0.3427549679546047	0.6439346900953393
MR-link 2	glutamine	HMDB0000641	cholesterol	HMDB0000067	bioa_006	GCST90200368	14:100594368-101094368	-0.7696013148797074	0.8368004686345696	0.3577320988457563
MR-link 2	glutamine	HMDB0000641	cholesterol	HMDB0000067	bioa_006	GCST90200368	15:58477325-58977325	-2.076116209530749	1.185147532784008	0.0798118673823259
MR-link 2	valine	HMDB0000883	inositol 1-phosphate (i1p)	HMDB0000213	bioa_022	M01481	2:27492603-27992603	1.1856308655431886	1.2394814736322295	0.3387924552863666
MR-link 2	valine	HMDB0000883	inositol 1-phosphate (i1p)	HMDB0000213	bioa_022	M01481	2:64958074-65458074	0.3865563319632507	0.5236926845801207	0.4604319154538353
MR-link 2	valine	HMDB0000883	inositol 1-phosphate (i1p)	HMDB0000213	bioa_022	M01481	2:211173777-211673777	-0.6565493238798643	1.110263497008361	0.5542889483422433
MR-link 2	valine	HMDB0000883	inositol 1-phosphate (i1p)	HMDB0000213	bioa_022	M01481	4:88972827-89472827	-0.0586218133103712	0.3188417777249671	0.8541243578051613
MR-link 2	valine	HMDB0000883	inositol 1-phosphate (i1p)	HMDB0000213	bioa_022	M01481	11:116381707-116882500	-0.5536375493925059	0.7280976284066524	0.447021996531829
MR-link 2	valine	HMDB0000883	inositol 1-phosphate (i1p)	HMDB0000213	bioa_022	M01481	12:56615040-57115040	0.2665763911707471	1.2448285376957158	0.8304323660444521
MR-link 2	valine	HMDB0000883	inositol 1-phosphate (i1p)	HMDB0000213	bioa_022	M01481	16:70059237-70559237	0.2918425922955599	0.7052383632139898	0.6790050500295352
MR-link 2	valine	HMDB0000883	inositol 1-phosphate (i1p)	HMDB0000213	bioa_022	M01481	17:6883609-7383609	-1.0571404842360557	0.7742848542954075	0.1721549759911433
MR-link 2	valine	HMDB0000883	inositol 1-phosphate (i1p)	HMDB0000213	bioa_022	M01481	17:40470632-40970632	-1.16635372374361	1.686890482268696	0.4893001841834952
MR-link 2	valine	HMDB0000883	inositol 1-phosphate (i1p)	HMDB0000213	bioa_022	M01481	19:49114511-49614511	0.1102170721340547	1.786680193870864	0.9508111429034328
MR-link 2	adenosine	HMDB0000050	citrulline	HMDB0000904	M00555	M02132	1:109564880-110064880	-0.0625218588073706	0.2249827290645032	0.7810919955189856
MR-link 2	adenosine	HMDB0000050	citrulline	HMDB0000904	M00555	M02132	6:96128415-96628415	0.1138898269042359	0.2736716460215238	0.6772965777972286
MR-link 2	arachidonate (20:4n6)	HMDB0001043	trans-urocanate	HMDB0000301	M01110	GCST90200416	11:61330635-61830635	-0.0261883578740568	0.0450666458759771	0.5611711152915579
MR-link 2	glycine	HMDB0000123	uridine	HMDB0000296	met-d-Gly	GCST90200407	1:11606378-12106378	-0.0993505391963692	0.7963221975432455	0.9007121814693195
MR-link 2	glycine	HMDB0000123	uridine	HMDB0000296	met-d-Gly	GCST90200407	1:75982013-76482013	-0.2098707590122954	0.3624510615540164	0.5625675889099739
MR-link 2	glycine	HMDB0000123	uridine	HMDB0000296	met-d-Gly	GCST90200407	1:120004506-120504506	-0.5106593238541335	0.5678135626920798	0.3684698297707817
MR-link 2	glycine	HMDB0000123	uridine	HMDB0000296	met-d-Gly	GCST90200407	1:151589838-152089838	1.2431868525035237	0.9104041042295048	0.1720855867985053
MR-link 2	glycine	HMDB0000123	uridine	HMDB0000296	met-d-Gly	GCST90200407	2:165276338-165776338	-0.8372951948796956	0.5839469540876339	0.1516136775337394
MR-link 2	glycine	HMDB0000123	uridine	HMDB0000296	met-d-Gly	GCST90200407	2:208538752-212979649	0.0609757818485483	0.0247425460529138	0.0137238963919725
MR-link 2	glycine	HMDB0000123	uridine	HMDB0000296	met-d-Gly	GCST90200407	2:226790540-227290540	-0.0045330273431716	0.7013730567954466	0.9948432473760828
MR-link 2	glycine	HMDB0000123	uridine	HMDB0000296	met-d-Gly	GCST90200407	3:12110357-12610357	0.978238536135564	0.7039291002971226	0.1646250590607806
MR-link 2	glycine	HMDB0000123	uridine	HMDB0000296	met-d-Gly	GCST90200407	3:48534270-49826414	-0.4640633289038264	0.5877084871012277	0.4297527529187332
MR-link 2	glycine	HMDB0000123	uridine	HMDB0000296	met-d-Gly	GCST90200407	3:125116791-126249375	-0.1442019151897791	0.1525935039250543	0.3446553497416192
MR-link 2	glycine	HMDB0000123	uridine	HMDB0000296	met-d-Gly	GCST90200407	4:102676923-103438709	0.5115785399491978	1.0307426332994278	0.6196684139975679
MR-link 2	glycine	HMDB0000123	uridine	HMDB0000296	met-d-Gly	GCST90200407	5:90005685-90505685	-1.3490278779516194	0.6565477953111314	0.0399051750458902
MR-link 2	glycine	HMDB0000123	uridine	HMDB0000296	met-d-Gly	GCST90200407	5:131427047-131927047	0.2764460904092972	0.7131069761093097	0.6982645054536085
MR-link 2	glycine	HMDB0000123	uridine	HMDB0000296	met-d-Gly	GCST90200407	6:131620261-132120261	-0.1591707617926664	1.0185232514205222	0.8758154559779722
MR-link 2	glycine	HMDB0000123	uridine	HMDB0000296	met-d-Gly	GCST90200407	6:160518860-161018860	-0.4112919418043775	0.4890509316860149	0.4003478104058179
MR-link 2	glycine	HMDB0000123	uridine	HMDB0000296	met-d-Gly	GCST90200407	7:55560073-56715237	-0.343147414896335	0.2492039202358909	0.1685201673219237
MR-link 2	glycine	HMDB0000123	uridine	HMDB0000296	met-d-Gly	GCST90200407	8:8915380-9434231	-0.1317593672419933	0.1923788178421873	0.4934099294549918
MR-link 2	glycine	HMDB0000123	uridine	HMDB0000296	met-d-Gly	GCST90200407	8:17169461-17669461	0.5548336644505698	0.6912591826574986	0.4221816756445737
MR-link 2	glycine	HMDB0000123	uridine	HMDB0000296	met-d-Gly	GCST90200407	8:126212070-126756694	-0.0983786718782651	0.2740912598230408	0.7196499236593725
MR-link 2	glycine	HMDB0000123	uridine	HMDB0000296	met-d-Gly	GCST90200407	9:5668443-7086536	-0.2436239104142613	0.1714138897670208	0.1552408392048627
MR-link 2	glycine	HMDB0000123	uridine	HMDB0000296	met-d-Gly	GCST90200407	11:8005408-8505408	-0.0881292475102077	0.9760104465312476	0.9280524805071222
MR-link 2	glycine	HMDB0000123	uridine	HMDB0000296	met-d-Gly	GCST90200407	12:115016-615016	-1.003940888309045	0.6044120661934711	0.0967093110033375
MR-link 2	glycine	HMDB0000123	uridine	HMDB0000296	met-d-Gly	GCST90200407	12:21136493-21636493	0.3386302347932978	0.9901304789605988	0.7323466275614838
MR-link 2	glycine	HMDB0000123	uridine	HMDB0000296	met-d-Gly	GCST90200407	12:46468358-47667420	-0.1110967313245795	0.3160651434538883	0.7252136678540182
MR-link 2	glycine	HMDB0000123	uridine	HMDB0000296	met-d-Gly	GCST90200407	12:56615338-57115338	0.7648409136942212	0.5140673156501621	0.136797712889941
MR-link 2	glycine	HMDB0000123	uridine	HMDB0000296	met-d-Gly	GCST90200407	12:57516305-58016305	-0.1039081238185991	0.5801978509983358	0.8578663698623202
MR-link 2	glycine	HMDB0000123	uridine	HMDB0000296	met-d-Gly	GCST90200407	12:59343804-59843804	-0.9710464555576898	1.2360167090620455	0.4320868209228798
MR-link 2	glycine	HMDB0000123	uridine	HMDB0000296	met-d-Gly	GCST90200407	13:50472895-50972895	-0.9617225287977728	1.572930387992676	0.5409209633463077
MR-link 2	glycine	HMDB0000123	uridine	HMDB0000296	met-d-Gly	GCST90200407	14:100551720-101051720	0.7399039548928652	1.0415259460867448	0.4774537882288924
MR-link 2	glycine	HMDB0000123	uridine	HMDB0000296	met-d-Gly	GCST90200407	15:42451374-42951374	0.152783727208298	0.6995808742733849	0.827122739439944
MR-link 2	glycine	HMDB0000123	uridine	HMDB0000296	met-d-Gly	GCST90200407	15:43028726-44613739	0.1173530934657494	0.5145205534646863	0.8195821659896343
MR-link 2	glycine	HMDB0000123	uridine	HMDB0000296	met-d-Gly	GCST90200407	15:58180763-58713267	-0.1420098150971304	0.4528111298589637	0.7538110288090379
MR-link 2	glycine	HMDB0000123	uridine	HMDB0000296	met-d-Gly	GCST90200407	16:79678196-80178196	-1.4918041370688575	1.2182668543033293	0.2207524101639808
MR-link 2	glycine	HMDB0000123	uridine	HMDB0000296	met-d-Gly	GCST90200407	16:80626853-81422810	-0.1814584397692165	0.1541625670427826	0.2391719509449813
MR-link 2	glycine	HMDB0000123	uridine	HMDB0000296	met-d-Gly	GCST90200407	17:45235982-45996386	0.3725972737580984	0.4006688506106527	0.3524030778438269
MR-link 2	glycine	HMDB0000123	uridine	HMDB0000296	met-d-Gly	GCST90200407	19:17984588-18484588	-0.6004204214661	0.5131305275892344	0.2419557168081548
MR-link 2	1-methylxanthine	HMDB0010738	5-oxoproline	HMDB0000267	M34389	GCST90200280	8:18010431-18510431	0.0526106460479015	0.0636120749182586	0.4082062320937151
MR-link 2	methionine	HMDB0000696	paraxanthine	HMDB0001860	bioa_013	GCST90199654	5:89993899-90493899	-0.2179534302443516	0.3013425673872832	0.4695111836846013
MR-link 2	methionine	HMDB0000696	paraxanthine	HMDB0001860	bioa_013	GCST90199654	12:46900176-47464292	-0.0345146317995842	0.2957961932243816	0.907110607005268
MR-link 2	methionine	HMDB0000696	paraxanthine	HMDB0001860	bioa_013	GCST90199654	12:56615040-57115040	0.6396235096758112	0.3563208621227753	0.0726413766041949
MR-link 2	kynurenine	HMDB0000684	histidine	HMDB0000177	M15140	bioa_009	8:39556267-40056267	0.0038611727006253	0.0471735746629476	0.9347657319601048
MR-link 2	kynurenine	HMDB0000684	histidine	HMDB0000177	M15140	bioa_009	12:111634608-112134608	-0.0636863268174118	0.0343257197794419	0.0635458358230679
MR-link 2	kynurenine	HMDB0000684	histidine	HMDB0000177	M15140	bioa_009	12:112341686-113156415	-0.1057797042360417	0.0672381896489668	0.1156705038679261
MR-link 2	kynurenine	HMDB0000684	histidine	HMDB0000177	M15140	bioa_009	16:87628822-88128822	-0.0040874742744476	0.0253847444380899	0.8720769433750436
MR-link 2	3-methyl-2-oxobutyrate	HMDB0000019	urate	HMDB0000289	M21047	M01604	4:88976422-89476422	0.2738044033352022	0.2711552033895373	0.3126054722960228
MR-link 2	citrate	HMDB0000094	3-methyl-2-oxovalerate	HMDB0000491	M01564	GCST90199631	5:14625868-15125868	-0.1902652499642344	0.1704759217831697	0.2643866791664092
MR-link 2	citrate	HMDB0000094	3-methyl-2-oxovalerate	HMDB0000491	M01564	GCST90199631	17:6345930-6933878	-0.0335575916748254	0.0930675282404005	0.7184190472611587
MR-link 2	adenosine	HMDB0000050	taurocholate	HMDB0000036	M00555	M18497	1:109564880-110064880	0.3220834256405016	0.3298984660739754	0.3289104841253236
MR-link 2	adenosine	HMDB0000050	taurocholate	HMDB0000036	M00555	M18497	6:96128415-96628415	0.8406510868595918	0.4291183005968175	0.0501105118437735
MR-link 2	serine	HMDB0000187	glutamate	HMDB0000148	bioa_018	GCST90200412	1:11610843-12110843	0.313403351630632	0.3501845828941663	0.3708051776109373
MR-link 2	serine	HMDB0000187	glutamate	HMDB0000148	bioa_018	GCST90200412	1:119427250-120522606	-0.1655553191127671	0.0922886635274812	0.0728314051204906
MR-link 2	serine	HMDB0000187	glutamate	HMDB0000148	bioa_018	GCST90200412	2:27480940-27980940	-0.2641107476923809	0.2466032692251521	0.2841718977936062
MR-link 2	serine	HMDB0000187	glutamate	HMDB0000148	bioa_018	GCST90200412	2:211315692-212076215	0.1235024727790551	0.1059952103907274	0.2439500586596952
MR-link 2	serine	HMDB0000187	glutamate	HMDB0000148	bioa_018	GCST90200412	3:125660381-126160381	-0.0509489580264164	0.2819927334858443	0.8566229031029118
MR-link 2	serine	HMDB0000187	glutamate	HMDB0000148	bioa_018	GCST90200412	7:55551853-56922308	-0.0273033285679273	0.1110154624445216	0.8057273839377462
MR-link 2	serine	HMDB0000187	glutamate	HMDB0000148	bioa_018	GCST90200412	8:126232621-126732621	0.5291101976716077	0.3973297092184517	0.1829701873281871
MR-link 2	serine	HMDB0000187	glutamate	HMDB0000148	bioa_018	GCST90200412	10:65065800-65565800	0.5680895310419068	0.3810974193908954	0.1360488172388563
MR-link 2	glutamate	HMDB0000148	3-hydroxybutyrate (bhba)	HMDB0000011	bioa_007	M00542	12:121174861-121674861	0.6790026487991171	0.382954512701543	0.0762181938780823
MR-link 2	sarcosine	HMDB0000271	alpha-aminoadipic acid	HMDB0000510	bioa_031	bioa_025	1:157842259-158342259	0.7357873885155316	0.3253332369220015	0.0237195164463245
MR-link 2	sarcosine	HMDB0000271	alpha-aminoadipic acid	HMDB0000510	bioa_031	bioa_025	6:42690673-43190673	0.3997661403733322	0.2511607645616944	0.1114579002141343
MR-link 2	sarcosine	HMDB0000271	alpha-aminoadipic acid	HMDB0000510	bioa_031	bioa_025	9:136282183-136851769	0.0817554262962188	0.0773411580365626	0.2904772319907781
MR-link 2	alpha-aminoadipic acid	HMDB0000510	caffeine	HMDB0001847	bioa_025	GCST90200436	3:2996317-3496317	-0.0074821181471308	0.2676423451220295	0.9776975162647455
MR-link 2	alpha-aminoadipic acid	HMDB0000510	caffeine	HMDB0001847	bioa_025	GCST90200436	5:36380209-36880209	0.0996400584552398	0.2468940595306592	0.6865259030742887
MR-link 2	alpha-aminoadipic acid	HMDB0000510	myo-inositol	HMDB0000211	bioa_025	GCST90200401	3:2996317-3496317	0.1461551630900567	0.3012471638061576	0.6275579348057847
MR-link 2	alpha-aminoadipic acid	HMDB0000510	myo-inositol	HMDB0000211	bioa_025	GCST90200401	5:36380209-36880209	0.0692680043716968	0.2397833645043649	0.7726751687222438
MR-link 2	uridine	HMDB0000296	mannose	HMDB0000169	M00606	M00584	1:20665172-21165172	-0.3143229820676138	0.196908378372739	0.1104239407093969
MR-link 2	uridine	HMDB0000296	mannose	HMDB0000169	M00606	M00584	7:47852911-48352911	-0.1574305894666529	0.194048169108847	0.4171954519646366
MR-link 2	uridine	HMDB0000296	mannose	HMDB0000169	M00606	M00584	22:50721752-51221752	0.1054621349122657	0.1405298820101746	0.4529773648312443
MR-link 2	glucose	HMDB0000122	asparagine	HMDB0000168	met-d-Glucose	bioa_003	2:165251927-165751927	-0.6737372479670386	0.3099035723597446	0.0297034675764878
MR-link 2	glucose	HMDB0000122	asparagine	HMDB0000168	met-d-Glucose	bioa_003	2:169498833-170056652	-0.0540787807089245	0.0882336094709947	0.5399394545541237
MR-link 2	glucose	HMDB0000122	asparagine	HMDB0000168	met-d-Glucose	bioa_003	3:122819058-123319058	0.7174945157853279	0.3157144862070934	0.0230499566453377
MR-link 2	glucose	HMDB0000122	asparagine	HMDB0000168	met-d-Glucose	bioa_003	3:151951767-152451767	0.3761996048377468	0.3964797723052604	0.3426971990091962
MR-link 2	glucose	HMDB0000122	asparagine	HMDB0000168	met-d-Glucose	bioa_003	3:170377909-170877909	-0.3041501462864974	0.182432363441645	0.0954758304604712
MR-link 2	glucose	HMDB0000122	asparagine	HMDB0000168	met-d-Glucose	bioa_003	4:185468314-185968314	0.97900361814513	0.4924585967099614	0.0468126045002385
MR-link 2	glucose	HMDB0000122	asparagine	HMDB0000168	met-d-Glucose	bioa_003	5:95479406-95979406	-0.0430751177773983	0.4537218516973069	0.9243646463021936
MR-link 2	glucose	HMDB0000122	asparagine	HMDB0000168	met-d-Glucose	bioa_003	6:7000270-7500270	-0.0623549154161591	0.2875515062145534	0.8283269485379892
MR-link 2	glucose	HMDB0000122	asparagine	HMDB0000168	met-d-Glucose	bioa_003	7:14801789-15301789	0.1092662661289466	0.1977258440861105	0.580527072617834
MR-link 2	glucose	HMDB0000122	asparagine	HMDB0000168	met-d-Glucose	bioa_003	7:43935955-44473721	0.031982059626901	0.1240348128884217	0.7965246461631843
MR-link 2	glucose	HMDB0000122	asparagine	HMDB0000168	met-d-Glucose	bioa_003	8:117934783-118434783	-0.161181581223969	0.3516028465791169	0.6466511253898057
MR-link 2	glucose	HMDB0000122	asparagine	HMDB0000168	met-d-Glucose	bioa_003	9:21884068-22384068	0.4586458610073169	0.4153055344756735	0.2694380063733494
MR-link 2	glucose	HMDB0000122	asparagine	HMDB0000168	met-d-Glucose	bioa_003	10:2888477-3388477	0.1615141573129014	0.2079269050763897	0.4372866032450283
MR-link 2	glucose	HMDB0000122	asparagine	HMDB0000168	met-d-Glucose	bioa_003	10:112762852-113262852	-0.3140829692211141	0.4350164196398681	0.4702929027504153
MR-link 2	glucose	HMDB0000122	asparagine	HMDB0000168	met-d-Glucose	bioa_003	10:114504071-115004071	-0.8825151559341423	0.3623611661082954	0.0148729788950593
MR-link 2	glucose	HMDB0000122	asparagine	HMDB0000168	met-d-Glucose	bioa_003	12:111682800-112523499	1.039811650427125	0.5269635321399269	0.0484712225481297
MR-link 2	glucose	HMDB0000122	asparagine	HMDB0000168	met-d-Glucose	bioa_003	12:121166650-121666650	0.6211301995693628	0.6594159772092242	0.3462234262445423
MR-link 2	glucose	HMDB0000122	asparagine	HMDB0000168	met-d-Glucose	bioa_003	13:28213465-28721145	-0.5992529252072318	0.5871351964086712	0.3074256296061463
MR-link 2	glucose	HMDB0000122	asparagine	HMDB0000168	met-d-Glucose	bioa_003	17:43272775-44380160	0.24956771435819	0.8767463765453675	0.775910676692777
MR-link 2	glucose	HMDB0000122	asparagine	HMDB0000168	met-d-Glucose	bioa_003	20:22311971-22811971	-0.0928368604484879	0.4714685249130129	0.843897979293756
MR-link 2	4-methyl-2-oxopentanoate	HMDB0000695	valine	HMDB0000883	M22116	bioa_022	4:88976422-89476422	0.9848499302368144	0.1839191892317776	8.565250427621672e-08
MR-link 2	4-methyl-2-oxopentanoate	HMDB0000695	valine	HMDB0000883	M22116	bioa_022	13:48209901-48709901	0.0625157214690373	0.0885409556796529	0.4801473538461452
MR-link 2	creatinine	HMDB0000562	pantothenate	HMDB0000210	M00513	GCST90200279	7:23845366-24345366	-0.0393938953373946	0.2097037833390698	0.8509903526211581
MR-link 2	butyrylcarnitine (c4)	HMDB0002013	butyrylcarnitine (c4)	HMDB0002013	M32412	bior_006	5:131464409-131964409	0.8619235725616456	0.1813099472838456	1.99561268798412e-06
MR-link 2	butyrylcarnitine (c4)	HMDB0002013	butyrylcarnitine (c4)	HMDB0002013	M32412	bior_006	10:61195594-61695594	1.0988927874301797	0.1453926007703939	4.0897855931785925e-14
MR-link 2	butyrylcarnitine (c4)	HMDB0002013	butyrylcarnitine (c4)	HMDB0002013	M32412	bior_006	12:119943590-120443590	0.826806428834536	0.0933060469537295	7.913575242488056e-19
MR-link 2	butyrylcarnitine (c4)	HMDB0002013	butyrylcarnitine (c4)	HMDB0002013	M32412	bior_006	12:120625790-121828332	0.8800433769036821	0.0592924443490818	7.789413483665709e-50
MR-link 2	butyrylcarnitine (c4)	HMDB0002013	butyrylcarnitine (c4)	HMDB0002013	M32412	bior_006	15:76285743-76785743	0.9125623276204988	0.2040062291149007	7.70547016104335e-06
MR-link 2	bilirubin (z,z)	HMDB0000054	3-(4-hydroxyphenyl)lactate	HMDB0000755	M27716	GCST90200371	2:234140469-234918570	-0.0280308170074076	0.0347176389762905	0.4194394628519388
MR-link 2	sarcosine	HMDB0000271	glucose	HMDB0000122	bioa_031	met-d-Glucose	1:157842259-158342259	0.1175078169970818	0.2112811657743475	0.5780960334338714
MR-link 2	sarcosine	HMDB0000271	glucose	HMDB0000122	bioa_031	met-d-Glucose	6:42690673-43190673	0.063822867988354	0.1106801569366492	0.5641810708073403
MR-link 2	sarcosine	HMDB0000271	glucose	HMDB0000122	bioa_031	met-d-Glucose	9:136282183-136851769	0.0027891969318603	0.0357429796098216	0.937800356150558
MR-link 2	mannose	HMDB0000169	serine	HMDB0000187	M00584	bioa_018	2:27182547-28770083	0.233264776578978	0.0415528885506102	1.980640251296094e-08
MR-link 2	hypoxanthine	HMDB0000157	glutamine	HMDB0000641	M03127	bioa_006	6:16038192-16538192	0.0493029625312699	0.0563947667564462	0.3819836890874265
MR-link 2	caffeine	HMDB0001847	4-methyl-2-oxopentanoate	HMDB0000695	GCST90200436	GCST90199655	15:56384745-56884745	-0.4093953474717569	0.3343201625716714	0.2207407657328251
MR-link 2	caffeine	HMDB0001847	4-methyl-2-oxopentanoate	HMDB0000695	GCST90200436	GCST90199655	15:57044800-57544800	-0.4526725613628986	0.6088443963595599	0.4571822494494001
MR-link 2	threonine	HMDB0000167	tyrosine	HMDB0000158	GCST90200432	GCST90200427	2:27589369-28089369	0.6381810809083892	0.1317369362875861	1.2702075346300817e-06
MR-link 2	threonine	HMDB0000167	tyrosine	HMDB0000158	GCST90200432	GCST90200427	2:211290507-211790507	0.5226786302021893	0.1869084130215758	0.0051668603707997
MR-link 2	threonine	HMDB0000167	tyrosine	HMDB0000158	GCST90200432	GCST90200427	12:46938082-47438082	0.576821783804762	0.1633836788469882	0.0004148162284663
MR-link 2	threonine	HMDB0000167	tyrosine	HMDB0000158	GCST90200432	GCST90200427	14:100594368-101094368	0.5673116151200597	0.2054339166026669	0.0057531495537717
MR-link 2	mannose	HMDB0000169	hippurate	HMDB0000714	GCST90200435	GCST90199624	2:27176853-28662558	0.1230192963103036	0.0723908669331168	0.0892483755361717
MR-link 2	mannose	HMDB0000169	hippurate	HMDB0000714	GCST90200435	GCST90199624	12:22996345-23496345	-0.2905566851566527	0.2298207826189302	0.206131315738648
MR-link 2	caffeine	HMDB0001847	threonine	HMDB0000167	GCST90200436	GCST90200432	15:56384745-56884745	-0.2376188852670361	0.2552305563393421	0.3518551099144693
MR-link 2	caffeine	HMDB0001847	threonine	HMDB0000167	GCST90200436	GCST90200432	15:57044800-57544800	0.0		1.0
MR-link 2	cytidine	HMDB0000089	histidine	HMDB0000177	GCST90200429	bioa_009	15:85255020-85755020	-0.0484826955692489	0.0415482173702533	0.2432499712540723
MR-link 2	caffeine	HMDB0001847	cysteine	HMDB0000574	GCST90200436	GCST90200439	15:56384745-56884745	0.0150729803538768	0.27771780304159	0.9567165073853544
MR-link 2	caffeine	HMDB0001847	cysteine	HMDB0000574	GCST90200436	GCST90200439	15:57044800-57544800	-0.5066877743175404	0.4099970847201918	0.2165207843994495
MR-link 2	cytidine	HMDB0000089	serine	HMDB0000187	GCST90200429	GCST90200415	15:85255020-85755020	-0.0561571866813433	0.1426182871623069	0.6937592228893674
MR-link 2	betaine	HMDB0000043	phosphate	HMDB0001429	GCST90200425	M11438	2:211290507-211790507	0.1182620647791232	0.1217209145214357	0.3312576609572727
MR-link 2	betaine	HMDB0000043	phosphate	HMDB0001429	GCST90200425	M11438	5:78081434-78907016	-0.0393005964806708	0.0608704910190734	0.5185106887401916
MR-link 2	betaine	HMDB0000043	phosphate	HMDB0001429	GCST90200425	M11438	6:160264283-160825366	-0.0745887676436993	0.118629573940308	0.5295104036447646
MR-link 2	betaine	HMDB0000043	phosphate	HMDB0001429	GCST90200425	M11438	12:68601-568601	-0.1600840763206882	0.1361603266785666	0.239713662291759
MR-link 2	cytidine	HMDB0000089	glutamine	HMDB0000641	GCST90200429	GCST90200419	15:85255020-85755020	-0.1125509056097067	0.1308774124481587	0.3898044963837007
MR-link 2	betaine	HMDB0000043	taurine	HMDB0000251	GCST90200425	GCST90200420	2:211290507-211790507	0.472426466130126	0.1365315427458112	0.0005397739963345
MR-link 2	betaine	HMDB0000043	taurine	HMDB0000251	GCST90200425	GCST90200420	5:78081434-78907016	0.0478084586727819	0.0573314771055937	0.404339893840925
MR-link 2	betaine	HMDB0000043	taurine	HMDB0000251	GCST90200425	GCST90200420	6:160264283-160825366	0.1012888766594517	0.0950328573032793	0.2865004665840746
MR-link 2	betaine	HMDB0000043	taurine	HMDB0000251	GCST90200425	GCST90200420	12:68601-568601	0.2050944655678663	0.1005706353623314	0.0414193331169463
MR-link 2	betaine	HMDB0000043	taurine	HMDB0000251	GCST90200425	GCST90200420	17:17178278-17678278	0.2957803821463678	0.1552653642988847	0.0567801856697013
MR-link 2	betaine	HMDB0000043	taurine	HMDB0000251	GCST90200425	GCST90200420	21:44165982-44665982	0.0150246756581878	0.2177031424527019	0.9449780698882791
MR-link 2	cytidine	HMDB0000089	cholesterol	HMDB0000067	GCST90200429	M00063	15:85255020-85755020	-0.2576933033958841	0.1379602390824338	0.0617786657914458
MR-link 2	cytidine	HMDB0000089	sarcosine	HMDB0000271	GCST90200429	bioa_031	15:85255020-85755020	0.063856519954094	0.0719709447023597	0.3749420802111026
MR-link 2	betaine	HMDB0000043	kynurenine	HMDB0000684	GCST90200425	bioa_027	2:211290507-211790507	0.0690872974108883	0.0611772373461397	0.2587723812414995
MR-link 2	betaine	HMDB0000043	kynurenine	HMDB0000684	GCST90200425	bioa_027	5:78081434-78907016	0.0300909186791015	0.0330781552001998	0.3629851953249121
MR-link 2	betaine	HMDB0000043	kynurenine	HMDB0000684	GCST90200425	bioa_027	6:160264283-160825366	-0.0484003410148799	0.064158372164689	0.4506159479947293
MR-link 2	betaine	HMDB0000043	kynurenine	HMDB0000684	GCST90200425	bioa_027	12:68601-568601	-0.0354274969030566	0.0535497864640918	0.508240079372538
MR-link 2	cytidine	HMDB0000089	isoleucine	HMDB0000172	GCST90200429	met-d-Ile	15:85255020-85755020	0.0070819775335237	0.0404265359651521	0.8609370918668177
MR-link 2	betaine	HMDB0000043	beta-citrylglutamate	HMDB0241915	GCST90200425	GCST90199911	2:211290507-211790507	-0.0122961781628262	0.1292137450436597	0.9241865228883442
MR-link 2	betaine	HMDB0000043	beta-citrylglutamate	HMDB0241915	GCST90200425	GCST90199911	5:78081434-78907016	0.0103127908166046	0.0585269600950854	0.8601322510330986
MR-link 2	betaine	HMDB0000043	beta-citrylglutamate	HMDB0241915	GCST90200425	GCST90199911	6:160264283-160825366	-0.0260946342153937	0.0953571939965706	0.7843524927265292
MR-link 2	betaine	HMDB0000043	beta-citrylglutamate	HMDB0241915	GCST90200425	GCST90199911	12:68601-568601	-0.0220047920287443	0.092453730595359	0.8118743481368491
MR-link 2	betaine	HMDB0000043	beta-citrylglutamate	HMDB0241915	GCST90200425	GCST90199911	17:17178278-17678278	-0.105662808349467	0.1588580578643942	0.5059611145636398
MR-link 2	betaine	HMDB0000043	beta-citrylglutamate	HMDB0241915	GCST90200425	GCST90199911	21:44165982-44665982	-0.231772391155634	0.1637919248006439	0.157056292481046
MR-link 2	threonine	HMDB0000167	kynurenine	HMDB0000684	GCST90200432	GCST90199636	2:27589369-28089369	0.2674688611968301	0.1529545120622895	0.0803459362896498
MR-link 2	threonine	HMDB0000167	kynurenine	HMDB0000684	GCST90200432	GCST90199636	2:211290507-211790507	0.0052566201175709	0.266329676837897	0.9842529612702676
MR-link 2	threonine	HMDB0000167	kynurenine	HMDB0000684	GCST90200432	GCST90199636	12:46938082-47438082	-0.1480276228451327	0.1664496264841987	0.3738290566890473
MR-link 2	threonine	HMDB0000167	kynurenine	HMDB0000684	GCST90200432	GCST90199636	14:100594368-101094368	0.2046377788796714	0.2811490777536221	0.4666979604105451
MR-link 2	dihydroorotate	HMDB03349	paraxanthine	HMDB0001860	GCST90200444	GCST90199654	5:53379047-53879047	0.2868786291125978	0.1457349701700896	0.0490110564185094
MR-link 2	dihydroorotate	HMDB03349	paraxanthine	HMDB0001860	GCST90200444	GCST90199654	10:104381189-105206827	0.0766247750851913	0.1435514156230872	0.5934942323889909
MR-link 2	dihydroorotate	HMDB03349	paraxanthine	HMDB0001860	GCST90200444	GCST90199654	10:125910495-126410495	0.110737399141276	0.1421310166425625	0.435907863374208
MR-link 2	dihydroorotate	HMDB03349	paraxanthine	HMDB0001860	GCST90200444	GCST90199654	11:122683181-123183181	0.0082189448886384	0.2025243445116219	0.967628732972694
MR-link 2	dihydroorotate	HMDB03349	paraxanthine	HMDB0001860	GCST90200444	GCST90199654	15:77921365-78954732	-0.0758013953758688	0.0471963561361579	0.1082550688625175
MR-link 2	cytidine	HMDB0000089	cysteine	HMDB0000574	GCST90200429	GCST90200439	15:85255020-85755020	0.1098690840167496	0.1288069701254182	0.393673346059576
MR-link 2	alpha-ketoglutarate	HMDB0000208	pantothenate	HMDB0000210	GCST90200455	M01508	20:44931392-45517926	-0.0721843023392524	0.1093959300809958	0.5093536257289417
MR-link 2	cytidine	HMDB0000089	lactate	HMDB0000190	GCST90200429	met-d-Lactate	15:85255020-85755020	0.0263743583386568	0.0333516102235491	0.4290623728528085
MR-link 2	kynurenate	HMDB0000715	5,6-dihydrothymine	HMDB0000079	GCST90200454	GCST90200339	1:241463402-241963402	0.0227470186515188	0.0634670416939272	0.7200389114203987
MR-link 2	kynurenate	HMDB0000715	5,6-dihydrothymine	HMDB0000079	GCST90200454	GCST90200339	4:170711647-171211647	0.1407979648637198	0.1273269543855396	0.2688137114522276
MR-link 2	kynurenate	HMDB0000715	5,6-dihydrothymine	HMDB0000079	GCST90200454	GCST90200339	16:58517848-59017848	0.2898365137761892	0.1959994936956352	0.1392040573657995
MR-link 2	kynurenate	HMDB0000715	arachidonate (20:4n6)	HMDB0001043	GCST90200454	M01110	1:241463402-241963402	0.115915677064587	0.0821740970689101	0.1583593757112519
MR-link 2	kynurenate	HMDB0000715	arachidonate (20:4n6)	HMDB0001043	GCST90200454	M01110	4:170711647-171211647	-0.3487215740909665	0.198133377125169	0.078401961676763
MR-link 2	kynurenate	HMDB0000715	arachidonate (20:4n6)	HMDB0001043	GCST90200454	M01110	16:58517848-59017848	-0.0843699846533859	0.1813934202992274	0.6418444307548863
MR-link 2	threonine	HMDB0000167	n-acetyl-aspartyl-glutamate (naag)	HMDB0001067	GCST90200432	GCST90200684	2:27589369-28089369	0.2581039178591184	0.1284930466514178	0.0445690123683896
MR-link 2	threonine	HMDB0000167	n-acetyl-aspartyl-glutamate (naag)	HMDB0001067	GCST90200432	GCST90200684	2:211290507-211790507	0.396779157130975	0.1993290078841715	0.0465277318647006
MR-link 2	threonine	HMDB0000167	n-acetyl-aspartyl-glutamate (naag)	HMDB0001067	GCST90200432	GCST90200684	12:46938082-47438082	0.1231886439436014	0.1339718810507514	0.35782825470552
MR-link 2	threonine	HMDB0000167	n-acetyl-aspartyl-glutamate (naag)	HMDB0001067	GCST90200432	GCST90200684	14:100594368-101094368	-0.0659536839416248	0.3265307243592161	0.8399299457340874
MR-link 2	threonine	HMDB0000167	cholesterol	HMDB0000067	GCST90200432	GCST90200368	2:27589369-28089369	0.0189526705925713	0.1625354830604407	0.9071719997930298
MR-link 2	threonine	HMDB0000167	cholesterol	HMDB0000067	GCST90200432	GCST90200368	2:211290507-211790507	-0.3474076495949501	0.1860978301604212	0.0619293571740568
MR-link 2	threonine	HMDB0000167	cholesterol	HMDB0000067	GCST90200432	GCST90200368	12:46938082-47438082	0.0690432768104367	0.1433301406329845	0.6300133851460441
MR-link 2	threonine	HMDB0000167	cholesterol	HMDB0000067	GCST90200432	GCST90200368	14:100594368-101094368	-0.2994727186517552	0.3047889618916486	0.3258252084537035
MR-link 2	mannose	HMDB0000169	serine	HMDB0000187	GCST90200435	bioa_018	2:27176853-28662558	0.2872336172035912	0.0582626824116585	8.223978286159608e-07
MR-link 2	threonine	HMDB0000167	adenosine	HMDB0000050	GCST90200432	M00555	2:27589369-28089369	-0.0072220289060571	0.143104528562847	0.9597503982898464
MR-link 2	threonine	HMDB0000167	adenosine	HMDB0000050	GCST90200432	M00555	14:100594368-101094368	-0.2557386428921981	0.2613866014088125	0.3278803260617312
MR-link 2	betaine	HMDB0000043	histidine	HMDB0000177	GCST90200425	met-d-His	2:211290507-211790507	0.4554024029936073	0.0887848399021552	2.9085072954316764e-07
MR-link 2	betaine	HMDB0000043	histidine	HMDB0000177	GCST90200425	met-d-His	5:78081434-78907016	0.0050221657431038	0.015132355232224	0.7399778924364027
MR-link 2	betaine	HMDB0000043	histidine	HMDB0000177	GCST90200425	met-d-His	6:160264283-160825366	0.0835081491614288	0.0264131982005966	0.0015690122674568
MR-link 2	betaine	HMDB0000043	histidine	HMDB0000177	GCST90200425	met-d-His	12:68601-568601	-0.0228416810816302	0.0241061068335559	0.3433598677351265
MR-link 2	betaine	HMDB0000043	histidine	HMDB0000177	GCST90200425	met-d-His	17:17178278-17678278	0.0402436932080574	0.0473487328904207	0.3953571397959587
MR-link 2	betaine	HMDB0000043	histidine	HMDB0000177	GCST90200425	met-d-His	21:44165982-44665982	-0.0010523248222501	0.0514700144605635	0.983688070721995
MR-link 2	threonine	HMDB0000167	cysteine	HMDB0000574	GCST90200432	GCST90200439	2:27589369-28089369	0.4294877750527901	0.129865673702268	0.0009424389988798
MR-link 2	threonine	HMDB0000167	cysteine	HMDB0000574	GCST90200432	GCST90200439	2:211290507-211790507	-0.4021846353909687	0.3144896051076618	0.2009503263436834
MR-link 2	threonine	HMDB0000167	cysteine	HMDB0000574	GCST90200432	GCST90200439	12:46938082-47438082	0.143300014718261	0.1251234940380804	0.2520978895220055
MR-link 2	threonine	HMDB0000167	cysteine	HMDB0000574	GCST90200432	GCST90200439	14:100594368-101094368	0.2865264311415885	0.2359023738064779	0.224519646605859
MR-link 2	mannose	HMDB0000169	glycerol	HMDB0000131	GCST90200435	GCST90200325	2:27176853-28662558	0.0102642141191852	0.0681230336233923	0.8802346888047567
MR-link 2	mannose	HMDB0000169	glycerol	HMDB0000131	GCST90200435	GCST90200325	12:22996345-23496345	0.6945469971769385	0.2564120196954573	0.0067544401985476
MR-link 2	asparagine	HMDB0000168	pantothenate	HMDB0000210	GCST90200452	GCST90200279	2:211293055-211793055	0.0575283654460058	0.2607089624303034	0.8253562059960686
MR-link 2	asparagine	HMDB0000168	pantothenate	HMDB0000210	GCST90200452	GCST90200279	7:97139584-97639584	-0.0297457337535304	0.1529936149604781	0.8458433712606148
MR-link 2	asparagine	HMDB0000168	pantothenate	HMDB0000210	GCST90200452	GCST90200279	11:61850353-62350353	0.0334273874031639	0.1423413955046157	0.8143332796978406
MR-link 2	asparagine	HMDB0000168	pantothenate	HMDB0000210	GCST90200452	GCST90200279	14:103842789-104825326	-0.0520599062920209	0.0422373074159263	0.2177409345787296
MR-link 2	dihydroorotate	HMDB03349	3-aminoisobutyrate	HMDB0002166	GCST90200444	GCST90200310	5:53379047-53879047	0.053478651452812	0.2047033384892657	0.793900082696045
MR-link 2	dihydroorotate	HMDB03349	3-aminoisobutyrate	HMDB0002166	GCST90200444	GCST90200310	10:104381189-105206827	0.2531071800632985	0.1323837512871769	0.0558864188550043
MR-link 2	dihydroorotate	HMDB03349	3-aminoisobutyrate	HMDB0002166	GCST90200444	GCST90200310	10:125910495-126410495	0.2551037242244268	0.1190872784888984	0.0321807983857461
MR-link 2	dihydroorotate	HMDB03349	3-aminoisobutyrate	HMDB0002166	GCST90200444	GCST90200310	11:122683181-123183181	0.0151074663168675	0.2877700714365065	0.9581315757352042
MR-link 2	dihydroorotate	HMDB03349	3-aminoisobutyrate	HMDB0002166	GCST90200444	GCST90200310	15:77921365-78954732	0.0227951848919084	0.0457062106196672	0.6179676575531063
MR-link 2	asparagine	HMDB0000168	n-stearoyl-sphingosine (d18:1/18:0)*	HMDB0004950	GCST90200452	GCST90200341	2:211293055-211793055	-0.3651872260825936	0.2447396058877443	0.1356608727640401
MR-link 2	asparagine	HMDB0000168	n-stearoyl-sphingosine (d18:1/18:0)*	HMDB0004950	GCST90200452	GCST90200341	7:97139584-97639584	-0.5746890655936255	0.1490740935980253	0.0001157028662536
MR-link 2	asparagine	HMDB0000168	n-stearoyl-sphingosine (d18:1/18:0)*	HMDB0004950	GCST90200452	GCST90200341	11:61850353-62350353	-0.0895137065368859	0.1831283144076567	0.6249810305754557
MR-link 2	asparagine	HMDB0000168	n-stearoyl-sphingosine (d18:1/18:0)*	HMDB0004950	GCST90200452	GCST90200341	14:103842789-104825326	-0.0612024103297261	0.0370570964168692	0.0986221209856015
MR-link 2	threonine	HMDB0000167	methionine sulfoxide	HMDB0002005	GCST90200432	GCST90199625	2:27589369-28089369	0.5371910565751175	0.136378814102197	8.183466329655974e-05
MR-link 2	threonine	HMDB0000167	methionine sulfoxide	HMDB0002005	GCST90200432	GCST90199625	2:211290507-211790507	0.417852471700505	0.2201820855200996	0.0577278740093628
MR-link 2	threonine	HMDB0000167	methionine sulfoxide	HMDB0002005	GCST90200432	GCST90199625	12:46938082-47438082	0.4638581259801294	0.1364739835481319	0.0006766342457574
MR-link 2	threonine	HMDB0000167	methionine sulfoxide	HMDB0002005	GCST90200432	GCST90199625	14:100594368-101094368	0.5751119500336275	0.2314133869897126	0.0129473323374909
MR-link 2	mannose	HMDB0000169	n-palmitoyl-sphinganine (d18:0/16:0)	HMDB11760	GCST90200435	GCST90200064	2:27176853-28662558	-0.0993416201168646	0.0679191734832157	0.143564621206834
MR-link 2	mannose	HMDB0000169	n-palmitoyl-sphinganine (d18:0/16:0)	HMDB11760	GCST90200435	GCST90200064	12:22996345-23496345	-0.1598300398175409	0.3610813144118254	0.6580241303276433
MR-link 2	kynurenate	HMDB0000715	cystine	HMDB0000192	GCST90200454	GCST90200382	1:241463402-241963402	-0.0225962911827097	0.062310421799336	0.7168733482622931
MR-link 2	kynurenate	HMDB0000715	cystine	HMDB0000192	GCST90200454	GCST90200382	4:170711647-171211647	0.079765995674291	0.1236169753613408	0.5187539600752109
MR-link 2	kynurenate	HMDB0000715	cystine	HMDB0000192	GCST90200454	GCST90200382	16:58517848-59017848	-0.0691285181315195	0.2432058268445179	0.7762274279089377
MR-link 2	threonine	HMDB0000167	creatine	HMDB0000064	GCST90200432	GCST90200323	2:27589369-28089369	0.0184311415774589	0.1353845981727704	0.8917112932376227
MR-link 2	threonine	HMDB0000167	creatine	HMDB0000064	GCST90200432	GCST90200323	2:211290507-211790507	-2.2435953674331355	0.5778042550122539	0.0001031892002498
MR-link 2	threonine	HMDB0000167	creatine	HMDB0000064	GCST90200432	GCST90200323	12:46938082-47438082	0.1046078377166783	0.1332957553287212	0.4325825909471897
MR-link 2	threonine	HMDB0000167	creatine	HMDB0000064	GCST90200432	GCST90200323	14:100594368-101094368	0.1957231730413045	0.2347960448552045	0.4045131717963653
MR-link 2	dihydroorotate	HMDB03349	taurine	HMDB0000251	GCST90200444	bioa_034	5:53379047-53879047	0.0025780005683492	0.0944030095465792	0.9782137113242902
MR-link 2	dihydroorotate	HMDB03349	taurine	HMDB0000251	GCST90200444	bioa_034	10:104381189-105206827	-0.0631476577584559	0.0935706493233393	0.4997608497354333
MR-link 2	dihydroorotate	HMDB03349	taurine	HMDB0000251	GCST90200444	bioa_034	10:125910495-126410495	-0.0217234742083757	0.0809420329411734	0.7884044421067077
MR-link 2	dihydroorotate	HMDB03349	taurine	HMDB0000251	GCST90200444	bioa_034	11:122683181-123183181	-0.174402579005024	0.1226376677573131	0.154998283877792
MR-link 2	dihydroorotate	HMDB03349	taurine	HMDB0000251	GCST90200444	bioa_034	15:77921365-78954732	0.0042537851620864	0.0277403969007382	0.8781280915791976
MR-link 2	caffeine	HMDB0001847	choline	HMDB0000097	GCST90200436	GCST90200327	15:56384745-56884745	-0.0612394900894519	0.2625717734243113	0.8155831800305537
MR-link 2	caffeine	HMDB0001847	choline	HMDB0000097	GCST90200436	GCST90200327	15:57044800-57544800	0.1501565719244096	0.2103792476445719	0.475386533423463
MR-link 2	asparagine	HMDB0000168	pyruvate	HMDB0000243	GCST90200452	met-d-Pyruvate	2:211293055-211793055	0.1635603682777676	0.107692191929659	0.1288187678508086
MR-link 2	asparagine	HMDB0000168	pyruvate	HMDB0000243	GCST90200452	met-d-Pyruvate	7:97139584-97639584	-0.0116102925396643	0.0406878519966332	0.7753757468555148
MR-link 2	asparagine	HMDB0000168	pyruvate	HMDB0000243	GCST90200452	met-d-Pyruvate	11:61850353-62350353	0.0456220914234403	0.0453270513045158	0.3141707172216523
MR-link 2	asparagine	HMDB0000168	pyruvate	HMDB0000243	GCST90200452	met-d-Pyruvate	14:103842789-104825326	0.0003650560489574	0.0098963256161991	0.970574276457264
MR-link 2	threonine	HMDB0000167	sulfate*	HMDB01448	GCST90200432	GCST90199896	2:27589369-28089369	0.2571499801459734	0.1267250616354411	0.0424383372857972
MR-link 2	threonine	HMDB0000167	sulfate*	HMDB01448	GCST90200432	GCST90199896	2:211290507-211790507	0.2084365357230816	0.198622201267288	0.2939885046068802
MR-link 2	threonine	HMDB0000167	sulfate*	HMDB01448	GCST90200432	GCST90199896	12:46938082-47438082	0.1571053098659611	0.1329819922084263	0.2374427106472125
MR-link 2	threonine	HMDB0000167	sulfate*	HMDB01448	GCST90200432	GCST90199896	14:100594368-101094368	0.2737307958164002	0.2195636398790176	0.2125061723581388
MR-link 2	kynurenate	HMDB0000715	choline phosphate	HMDB0001565	GCST90200454	GCST90200363	1:241463402-241963402	0.0330326481651954	0.06989825950012	0.6365115402750011
MR-link 2	kynurenate	HMDB0000715	choline phosphate	HMDB0001565	GCST90200454	GCST90200363	4:170711647-171211647	0.0055854029923667	0.1856467409044441	0.9759983150769732
MR-link 2	kynurenate	HMDB0000715	choline phosphate	HMDB0001565	GCST90200454	GCST90200363	16:58517848-59017848	0.2421425290307328	0.2380685711865819	0.3090998956891141
MR-link 2	kynurenate	HMDB0000715	1,7-dimethylurate	HMDB0011103	GCST90200454	GCST90199756	1:241463402-241963402	0.0384427842388629	0.0658563754345556	0.5593974618407576
MR-link 2	kynurenate	HMDB0000715	1,7-dimethylurate	HMDB0011103	GCST90200454	GCST90199756	4:170711647-171211647	-0.0569847781819269	0.1974882983481704	0.7729275853653174
MR-link 2	kynurenate	HMDB0000715	1,7-dimethylurate	HMDB0011103	GCST90200454	GCST90199756	16:58517848-59017848	0.2908804537478586	0.2123876058898835	0.1708200515340627
MR-link 2	asparagine	HMDB0000168	flavin adenine dinucleotide (fad)	HMDB0001248	GCST90200452	GCST90200376	2:211293055-211793055	-0.0747900187387704	0.3054764041575875	0.8065874792464103
MR-link 2	asparagine	HMDB0000168	flavin adenine dinucleotide (fad)	HMDB0001248	GCST90200452	GCST90200376	7:97139584-97639584	0.0180921712579326	0.1682446673461539	0.9143646501094228
MR-link 2	asparagine	HMDB0000168	flavin adenine dinucleotide (fad)	HMDB0001248	GCST90200452	GCST90200376	11:61850353-62350353	-0.0283855313931159	0.1605324422781543	0.8596488738715892
MR-link 2	asparagine	HMDB0000168	flavin adenine dinucleotide (fad)	HMDB0001248	GCST90200452	GCST90200376	14:103842789-104825326	-0.0475600741752315	0.0443617140436968	0.2836763281711278
MR-link 2	caffeine	HMDB0001847	alpha-ketoglutaramate*	HMDB0001552	GCST90200436	GCST90199885	15:56384745-56884745	-0.1628268094197056	0.2074691153504574	0.4325565731466599
MR-link 2	caffeine	HMDB0001847	alpha-ketoglutaramate*	HMDB0001552	GCST90200436	GCST90199885	15:57044800-57544800	0.0		0.9999984781559738
MR-link 2	caffeine	HMDB0001847	orotate	HMDB0000226	GCST90200436	GCST90200392	15:56384745-56884745	0.4010909247410001	0.2232077880706956	0.0723452009984483
MR-link 2	caffeine	HMDB0001847	orotate	HMDB0000226	GCST90200436	GCST90200392	15:57044800-57544800	1.0663342701832352	0.7036950165061728	0.1296873796081263
MR-link 2	caffeine	HMDB0001847	3-hydroxybutyrate (bhba)	HMDB0000011	GCST90200436	GCST90200367	15:56384745-56884745	0.2155339405255161	0.2561889770228909	0.4001751812927021
MR-link 2	caffeine	HMDB0001847	3-hydroxybutyrate (bhba)	HMDB0000011	GCST90200436	GCST90200367	15:57044800-57544800	1.0131834987661343	0.3828948123549431	0.0081422261302226
MR-link 2	alpha-ketoglutarate	HMDB0000208	phenylalanine	HMDB0000159	GCST90200455	met-d-Phe	20:44931392-45517926	0.0022806345010442	0.0227404670026888	0.9201143384025574
MR-link 2	caffeine	HMDB0001847	cytosine	HMDB0000630	GCST90200436	GCST90200433	15:56384745-56884745	0.4382758370957371	0.2336790079661491	0.0607175835925614
MR-link 2	caffeine	HMDB0001847	cytosine	HMDB0000630	GCST90200436	GCST90200433	15:57044800-57544800	0.8503866619561162	0.3532685321343073	0.0160755316703803
MR-link 2	kynurenate	HMDB0000715	taurocholate	HMDB0000036	GCST90200454	M18497	1:241463402-241963402	0.1730584540026364	0.1277269491428141	0.17544639950794
MR-link 2	kynurenate	HMDB0000715	taurocholate	HMDB0000036	GCST90200454	M18497	4:170711647-171211647	0.0841455268092158	0.1877969170848151	0.6541051293740499
MR-link 2	kynurenate	HMDB0000715	taurocholate	HMDB0000036	GCST90200454	M18497	16:58517848-59017848	0.0188537087631592	0.2697897283211103	0.9442868042037896
MR-link 2	kynurenate	HMDB0000715	n-palmitoyl-sphinganine (d18:0/16:0)	HMDB11760	GCST90200454	GCST90200064	1:241463402-241963402	0.125522407699399	0.0607538119292113	0.0388206591652687
MR-link 2	kynurenate	HMDB0000715	n-palmitoyl-sphinganine (d18:0/16:0)	HMDB11760	GCST90200454	GCST90200064	4:170711647-171211647	0.1538974680401685	0.1238891782965238	0.2141558401849148
MR-link 2	kynurenate	HMDB0000715	n-palmitoyl-sphinganine (d18:0/16:0)	HMDB11760	GCST90200454	GCST90200064	16:58517848-59017848	0.1289187756556028	0.2102883477960871	0.5398385504306864
MR-link 2	alpha-ketoglutarate	HMDB0000208	asparagine	HMDB0000168	GCST90200455	bioa_003	20:44931392-45517926	0.0928692957699338	0.0530242676586763	0.0798686144559099
MR-link 2	alpha-ketoglutarate	HMDB0000208	spermidine	HMDB0001257	GCST90200455	GCST90200423	20:44931392-45517926	0.0655885509095987	0.0963205144586065	0.4959090636922699
MR-link 2	kynurenate	HMDB0000715	glutamine	HMDB0000641	GCST90200454	bioa_006	1:241463402-241963402	0.0085636799903813	0.023924136605845	0.7203796278202826
MR-link 2	kynurenate	HMDB0000715	glutamine	HMDB0000641	GCST90200454	bioa_006	4:170711647-171211647	-0.0266282378606162	0.044256444184479	0.5473868567164826
MR-link 2	kynurenate	HMDB0000715	glutamine	HMDB0000641	GCST90200454	bioa_006	16:58517848-59017848	-0.0129602021296486	0.0515144304569171	0.8013626922259158
MR-link 2	kynurenate	HMDB0000715	glycine	HMDB0000123	GCST90200454	GCST90200707	1:241463402-241963402	-0.1430248869902417	0.0613389928541153	0.019715828838706
MR-link 2	kynurenate	HMDB0000715	glycine	HMDB0000123	GCST90200454	GCST90200707	4:170711647-171211647	-0.0251217488817646	0.1701483441586786	0.8826220274269938
MR-link 2	kynurenate	HMDB0000715	glycine	HMDB0000123	GCST90200454	GCST90200707	16:58517848-59017848	-0.1071091623253557	0.2084164246407153	0.6073086170240802
MR-link 2	alpha-ketoglutarate	HMDB0000208	3-hydroxybutyrate (bhba)	HMDB0000011	GCST90200455	GCST90200367	20:44931392-45517926	0.0669837195043053	0.0849487584008307	0.4303931241326809
MR-link 2	tryptophan	HMDB0000929	isoleucine	HMDB0000172	GCST90200441	bioa_010	6:111301079-112053797	-0.0655672011463035	0.0443373298668665	0.1391867950752968
MR-link 2	tryptophan	HMDB0000929	urea	HMDB0000294	GCST90200441	M01670	6:111301079-112053797	0.0390043150290033	0.1942906324944818	0.8408921672653156
MR-link 2	asparagine	HMDB0000168	n-acetylglucosaminylasparagine	HMDB0000489	GCST90200452	GCST90200316	2:211293055-211793055	-0.943601350341536	0.3331156894242614	0.0046163384374126
MR-link 2	asparagine	HMDB0000168	n-acetylglucosaminylasparagine	HMDB0000489	GCST90200452	GCST90200316	7:97139584-97639584	0.0066630446360172	0.1511060132746719	0.9648285465547934
MR-link 2	asparagine	HMDB0000168	n-acetylglucosaminylasparagine	HMDB0000489	GCST90200452	GCST90200316	11:61850353-62350353	-0.1829241274288889	0.1300378056451622	0.1595164884228255
MR-link 2	asparagine	HMDB0000168	n-acetylglucosaminylasparagine	HMDB0000489	GCST90200452	GCST90200316	14:103842789-104825326	-0.0573849238862268	0.0366604307554702	0.1175103352735996
MR-link 2	dihydroorotate	HMDB03349	alanine	HMDB0000161	GCST90200444	bioa_001	5:53379047-53879047	-0.007741804209896	0.0442560809536334	0.8611330752334236
MR-link 2	dihydroorotate	HMDB03349	alanine	HMDB0000161	GCST90200444	bioa_001	10:104381189-105206827	-0.0194995336816337	0.0464877782938653	0.6748835941059138
MR-link 2	dihydroorotate	HMDB03349	alanine	HMDB0000161	GCST90200444	bioa_001	10:125910495-126410495	-0.0357700198057027	0.0463731780656101	0.4404986226754931
MR-link 2	dihydroorotate	HMDB03349	alanine	HMDB0000161	GCST90200444	bioa_001	11:122683181-123183181	-0.0072921133203778	0.0572466696766236	0.8986391951484279
MR-link 2	dihydroorotate	HMDB03349	alanine	HMDB0000161	GCST90200444	bioa_001	15:77921365-78954732	-0.0143890069461052	0.0157992283566722	0.3624317920433334
MR-link 2	alpha-ketoglutarate	HMDB0000208	alpha-tocopherol	HMDB0001893	GCST90200455	M01561	20:44931392-45517926	-0.0438957393615848	0.120454326806903	0.7155458063228439
MR-link 2	dihydroorotate	HMDB03349	retinol (vitamin a)	HMDB0000305	GCST90200444	GCST90200405	5:53379047-53879047	0.245273894625048	0.1610328114160014	0.1277262023854224
MR-link 2	dihydroorotate	HMDB03349	retinol (vitamin a)	HMDB0000305	GCST90200444	GCST90200405	10:104381189-105206827	0.0393792078085025	0.1782792203762287	0.825181967556678
MR-link 2	dihydroorotate	HMDB03349	retinol (vitamin a)	HMDB0000305	GCST90200444	GCST90200405	10:125910495-126410495	0.0814081819964188	0.1386591090453676	0.5571296745482499
MR-link 2	dihydroorotate	HMDB03349	retinol (vitamin a)	HMDB0000305	GCST90200444	GCST90200405	11:122683181-123183181	0.3054193051945251	0.2162823989831247	0.1579110864333514
MR-link 2	dihydroorotate	HMDB03349	retinol (vitamin a)	HMDB0000305	GCST90200444	GCST90200405	15:77921365-78954732	0.0027787005609088	0.0447734837918933	0.950514016554544
MR-link 2	dihydroorotate	HMDB03349	caffeine	HMDB0001847	GCST90200444	GCST90200436	5:53379047-53879047	0.2963488754245069	0.1509413408400632	0.0496069087875372
MR-link 2	dihydroorotate	HMDB03349	caffeine	HMDB0001847	GCST90200444	GCST90200436	10:104381189-105206827	0.1196518769308344	0.1743304022601297	0.4924916836019519
MR-link 2	dihydroorotate	HMDB03349	caffeine	HMDB0001847	GCST90200444	GCST90200436	10:125910495-126410495	0.1169061382453759	0.1315687954895277	0.3742421736074693
MR-link 2	dihydroorotate	HMDB03349	caffeine	HMDB0001847	GCST90200444	GCST90200436	11:122683181-123183181	-0.0971865580235957	0.2117543128783522	0.6462635738209639
MR-link 2	dihydroorotate	HMDB03349	caffeine	HMDB0001847	GCST90200444	GCST90200436	15:77921365-78954732	-0.0472797589107007	0.0454313856005597	0.2980217938253792
MR-link 2	tryptophan	HMDB0000929	valine	HMDB0000883	GCST90200441	met-d-Val	4:156527528-157027528	0.0243267358419319	0.1160374460808052	0.8339443147760692
MR-link 2	tryptophan	HMDB0000929	valine	HMDB0000883	GCST90200441	met-d-Val	6:111301079-112053797	-0.0933252473339168	0.0485818236685295	0.0547328387540155
MR-link 2	dihydroorotate	HMDB03349	dehydroepiandrosterone sulfate (dhea-s)	HMDB0001032	GCST90200444	M32425	5:53379047-53879047	-0.0013527011471604	0.1699923818515981	0.9936509627152468
MR-link 2	dihydroorotate	HMDB03349	dehydroepiandrosterone sulfate (dhea-s)	HMDB0001032	GCST90200444	M32425	10:104381189-105206827	-0.173772893279028	0.1600108111256009	0.2774758059324987
MR-link 2	dihydroorotate	HMDB03349	dehydroepiandrosterone sulfate (dhea-s)	HMDB0001032	GCST90200444	M32425	10:125910495-126410495	-0.0137217012645993	0.1431952347476972	0.9236594623409262
MR-link 2	dihydroorotate	HMDB03349	dehydroepiandrosterone sulfate (dhea-s)	HMDB0001032	GCST90200444	M32425	11:122683181-123183181	0.2638022351948791	0.2041316710214955	0.1962483935340426
MR-link 2	dihydroorotate	HMDB03349	dehydroepiandrosterone sulfate (dhea-s)	HMDB0001032	GCST90200444	M32425	15:77921365-78954732	0.0029090479950752	0.0564849749099919	0.9589260891589668
MR-link 2	dihydroorotate	HMDB03349	alpha-aminoadipic acid	HMDB0000510	GCST90200444	bioa_025	5:53379047-53879047	-0.0450164009309126	0.1309265224566366	0.7309745124717233
MR-link 2	dihydroorotate	HMDB03349	alpha-aminoadipic acid	HMDB0000510	GCST90200444	bioa_025	10:104381189-105206827	-0.0396758356239006	0.1277672173851312	0.756156273723513
MR-link 2	dihydroorotate	HMDB03349	alpha-aminoadipic acid	HMDB0000510	GCST90200444	bioa_025	10:125910495-126410495	0.1175166156673215	0.1019722101899509	0.2491412715170226
MR-link 2	dihydroorotate	HMDB03349	alpha-aminoadipic acid	HMDB0000510	GCST90200444	bioa_025	11:122683181-123183181	-0.1305087070122816	0.1632605254741989	0.4240647489433125
MR-link 2	dihydroorotate	HMDB03349	alpha-aminoadipic acid	HMDB0000510	GCST90200444	bioa_025	15:77921365-78954732	0.0589559765826104	0.0382180713934674	0.1229229053916074
MR-link 2	asparagine	HMDB0000168	beta-citrylglutamate	HMDB0241915	GCST90200452	GCST90199911	2:211293055-211793055	-0.2040976622534367	0.2491016410133395	0.4125953793735674
MR-link 2	asparagine	HMDB0000168	beta-citrylglutamate	HMDB0241915	GCST90200452	GCST90199911	7:97139584-97639584	-0.1300242868419767	0.1373546837706081	0.3438265254977599
MR-link 2	asparagine	HMDB0000168	beta-citrylglutamate	HMDB0241915	GCST90200452	GCST90199911	11:61850353-62350353	-0.1188352397969594	0.1417076347817006	0.4016969113150961
MR-link 2	asparagine	HMDB0000168	beta-citrylglutamate	HMDB0241915	GCST90200452	GCST90199911	14:103842789-104825326	-0.0525103995054842	0.0365392068051475	0.1506903167352736
MR-link 2	asparagine	HMDB0000168	hippurate	HMDB0000714	GCST90200452	GCST90199624	2:211293055-211793055	0.2158071259051523	0.2629091875967177	0.411735789462969
MR-link 2	asparagine	HMDB0000168	hippurate	HMDB0000714	GCST90200452	GCST90199624	7:97139584-97639584	0.1918442546463795	0.1388857885661741	0.1671838284589663
MR-link 2	asparagine	HMDB0000168	hippurate	HMDB0000714	GCST90200452	GCST90199624	11:61850353-62350353	0.0599923831376916	0.1443384038603286	0.6776756377190029
MR-link 2	asparagine	HMDB0000168	hippurate	HMDB0000714	GCST90200452	GCST90199624	14:103842789-104825326	0.0908667389024837	0.0372043599863874	0.0145912638433707
MR-link 2	alpha-ketoglutarate	HMDB0000208	phosphate	HMDB0001429	GCST90200455	GCST90200393	20:44931392-45517926	0.0595691409797923	0.1035999933123602	0.5652968796644486
MR-link 2	kynurenate	HMDB0000715	cysteine	HMDB0000574	GCST90200454	M31453	1:241463402-241963402	0.0997374591550039	0.0812726643678008	0.2197490687294448
MR-link 2	kynurenate	HMDB0000715	cysteine	HMDB0000574	GCST90200454	M31453	4:170711647-171211647	0.219791000339035	0.2063409412643343	0.2867928235567578
MR-link 2	kynurenate	HMDB0000715	cysteine	HMDB0000574	GCST90200454	M31453	16:58517848-59017848	0.0227382266304256	0.1867997158420033	0.90311668096132
MR-link 2	dihydroorotate	HMDB03349	creatinine	HMDB0000562	GCST90200444	met-d-Creatinine	5:53379047-53879047	0.0246325453214047	0.0711097457723076	0.7290407578807797
MR-link 2	dihydroorotate	HMDB03349	creatinine	HMDB0000562	GCST90200444	met-d-Creatinine	10:104381189-105206827	-0.0324164001202517	0.0482075380334973	0.5013072789169855
MR-link 2	dihydroorotate	HMDB03349	creatinine	HMDB0000562	GCST90200444	met-d-Creatinine	10:125910495-126410495	0.0301440024507589	0.0413265591301541	0.4657509476479048
MR-link 2	dihydroorotate	HMDB03349	creatinine	HMDB0000562	GCST90200444	met-d-Creatinine	11:122683181-123183181	0.0627617721569478	0.0587808841767548	0.2856449417668411
MR-link 2	dihydroorotate	HMDB03349	creatinine	HMDB0000562	GCST90200444	met-d-Creatinine	15:77921365-78954732	0.0221218362958444	0.0176544995878053	0.2101902814225424
MR-link 2	dihydroorotate	HMDB03349	hippurate	HMDB0000714	GCST90200444	GCST90199624	5:53379047-53879047	0.2783790896186955	0.1789785875864992	0.1198564269086233
MR-link 2	dihydroorotate	HMDB03349	hippurate	HMDB0000714	GCST90200444	GCST90199624	10:104381189-105206827	-0.0924097757555831	0.1355027083354937	0.4952532833446817
MR-link 2	dihydroorotate	HMDB03349	hippurate	HMDB0000714	GCST90200444	GCST90199624	10:125910495-126410495	-0.0864377870516471	0.1291111450668348	0.5031870741512667
MR-link 2	dihydroorotate	HMDB03349	hippurate	HMDB0000714	GCST90200444	GCST90199624	11:122683181-123183181	-0.2222288546915446	0.2141310115732648	0.2993551505874623
MR-link 2	dihydroorotate	HMDB03349	hippurate	HMDB0000714	GCST90200444	GCST90199624	15:77921365-78954732	-0.1109469009415686	0.0471126478056971	0.018526287055624
MR-link 2	alpha-ketoglutarate	HMDB0000208	3-hydroxybutyrate (bhba)	HMDB0000011	GCST90200455	met-d-bOHbutyrate	20:44931392-45517926	0.0159876498506512	0.0238896609804026	0.5033495186398637
MR-link 2	asparagine	HMDB0000168	leucine	HMDB0000687	GCST90200452	GCST90200389	2:211293055-211793055	0.2516420818301501	0.254846196856424	0.3234332261987488
MR-link 2	asparagine	HMDB0000168	leucine	HMDB0000687	GCST90200452	GCST90200389	7:97139584-97639584	0.36035055159651	0.140216783927877	0.0101712298520053
MR-link 2	asparagine	HMDB0000168	leucine	HMDB0000687	GCST90200452	GCST90200389	11:61850353-62350353	0.1923896655575819	0.142222500023707	0.1761396037165145
MR-link 2	asparagine	HMDB0000168	leucine	HMDB0000687	GCST90200452	GCST90200389	14:103842789-104825326	0.0380202829666056	0.0374303108066875	0.3097427916036026
MR-link 2	kynurenate	HMDB0000715	bilirubin (z,z)	HMDB0000054	GCST90200454	M27716	1:241463402-241963402	0.0759419288253594	0.0921132051282183	0.4096888671160553
MR-link 2	kynurenate	HMDB0000715	bilirubin (z,z)	HMDB0000054	GCST90200454	M27716	4:170711647-171211647	-0.1029685583332248	0.1397873738795952	0.4613605055659926
MR-link 2	kynurenate	HMDB0000715	bilirubin (z,z)	HMDB0000054	GCST90200454	M27716	16:58517848-59017848	0.1856803667985593	0.1896410592848768	0.3275232623982427
MR-link 2	kynurenate	HMDB0000715	hypoxanthine	HMDB0000157	GCST90200454	M03127	1:241463402-241963402	-0.0053151364795486	0.0832207649849233	0.9490754027539582
MR-link 2	kynurenate	HMDB0000715	hypoxanthine	HMDB0000157	GCST90200454	M03127	4:170711647-171211647	0.2043338800686145	0.2226698122815678	0.3587999523623485
MR-link 2	kynurenate	HMDB0000715	hypoxanthine	HMDB0000157	GCST90200454	M03127	16:58517848-59017848	0.2802525397615235	0.2742545456919763	0.3068423516455199
MR-link 2	asparagine	HMDB0000168	creatine	HMDB0000064	GCST90200452	GCST90200323	2:211293055-211793055	-2.6165306585592845	0.6465924324728832	5.195673108571872e-05
MR-link 2	asparagine	HMDB0000168	creatine	HMDB0000064	GCST90200452	GCST90200323	7:97139584-97639584	0.0868356387808625	0.1458772287423488	0.5516662090794777
MR-link 2	asparagine	HMDB0000168	creatine	HMDB0000064	GCST90200452	GCST90200323	11:61850353-62350353	-0.2732166013308402	0.1349869647926918	0.0429678768428022
MR-link 2	asparagine	HMDB0000168	creatine	HMDB0000064	GCST90200452	GCST90200323	14:103842789-104825326	-0.0589549001405984	0.040483869537399	0.1453217123127329
MR-link 2	kynurenate	HMDB0000715	cysteinylglycine	HMDB0000078	GCST90200454	GCST90200364	1:241463402-241963402	-0.0107955051717786	0.0609441363107971	0.8594002164537412
MR-link 2	kynurenate	HMDB0000715	cysteinylglycine	HMDB0000078	GCST90200454	GCST90200364	4:170711647-171211647	-0.1099786451194396	0.1216990770714867	0.3661580329547096
MR-link 2	kynurenate	HMDB0000715	cysteinylglycine	HMDB0000078	GCST90200454	GCST90200364	16:58517848-59017848	0.1671235496880029	0.2356380514192336	0.478176560522269
MR-link 2	alpha-ketoglutarate	HMDB0000208	glycerol	HMDB0000131	GCST90200455	M15122	20:44931392-45517926	-0.0092553229391994	0.1074054248378733	0.9313298169188402
MR-link 2	alpha-ketoglutarate	HMDB0000208	dihydroorotate	HMDB03349	GCST90200455	GCST90200444	20:44931392-45517926	0.0721856039547596	0.100378078475892	0.4720564275890589
MR-link 2	alpha-ketoglutarate	HMDB0000208	aspartate	HMDB0000191	GCST90200455	M15996	20:44931392-45517926	-0.1568916138054867	0.1094981144505925	0.1519079124673338
MR-link 2	alpha-ketoglutarate	HMDB0000208	1-methylxanthine	HMDB0010738	GCST90200455	M34389	20:44931392-45517926	0.003948490216706	0.1589040868563265	0.9801759962529496
MR-link 2	5-acetylamino-6-formylamino-3-methyluracil	HMDB0011105	inosine 5'-monophosphate (imp)	HMDB0000175	GCST90200680	GCST90200395	8:17743764-18765840	-0.032600381889279	0.0288063424858294	0.2577570178207954
MR-link 2	5-acetylamino-6-formylamino-3-methyluracil	HMDB0011105	lactate	HMDB0000190	GCST90200680	GCST90200408	8:17743764-18765840	0.0167841762197135	0.022696040657523	0.4595912935411551
MR-link 2	orotidine	HMDB0000788	stearoyl sphingomyelin (d18:1/18:0)	HMDB0001348	GCST90200681	GCST90200335	3:124271035-124771035	0.1448034788685208	0.2040924519253147	0.4780146033855972
MR-link 2	orotidine	HMDB0000788	stearoyl sphingomyelin (d18:1/18:0)	HMDB0001348	GCST90200681	GCST90200335	16:20142332-20642332	0.1326955519910417	0.4512066754275367	0.7686888258234146
MR-link 2	orotidine	HMDB0000788	stearoyl sphingomyelin (d18:1/18:0)	HMDB0001348	GCST90200681	GCST90200335	17:72554076-74203469	-0.0004975212948432	0.0260183851653865	0.9847438506613791
MR-link 2	n-acetyl-aspartyl-glutamate (naag)	HMDB0001067	creatinine	HMDB0000562	GCST90200684	M00513	11:45663099-50986366	-0.0222167463497326	0.0226912569571192	0.327536305294309
MR-link 2	n-acetyl-aspartyl-glutamate (naag)	HMDB0001067	creatinine	HMDB0000562	GCST90200684	M00513	11:54602007-58367668	-0.0492647326953404	0.0280992196596781	0.0795604727215151
MR-link 2	n-acetyl-aspartyl-glutamate (naag)	HMDB0001067	tyrosine	HMDB0000158	GCST90200684	bioa_021	11:45663099-50986366	0.0089140102681176	0.0107380354072039	0.4064629213282876
MR-link 2	n-acetyl-aspartyl-glutamate (naag)	HMDB0001067	tyrosine	HMDB0000158	GCST90200684	bioa_021	11:54602007-58367668	0.0135688070292424	0.0093923914456626	0.1485535660674622
MR-link 2	1-methylxanthine	HMDB0010738	3-methyl-2-oxovalerate	HMDB0000491	M34389	GCST90199631	8:18010431-18510431	0.0675061363439249	0.055023219612697	0.2198728296848505
MR-link 2	glucose	HMDB0000122	acetate	HMDB0000042	met-d-Glucose	met-d-Acetate	2:165251927-165751927	0.0808440326695962	0.1606333510772413	0.6147653263772515
MR-link 2	glucose	HMDB0000122	acetate	HMDB0000042	met-d-Glucose	met-d-Acetate	2:169498833-170056652	0.006710508986977	0.0402863594063383	0.8677082031117046
MR-link 2	glucose	HMDB0000122	acetate	HMDB0000042	met-d-Glucose	met-d-Acetate	3:122819058-123319058	0.3501352461969419	0.1721353729737735	0.0419446271721938
MR-link 2	glucose	HMDB0000122	acetate	HMDB0000042	met-d-Glucose	met-d-Acetate	3:170377909-170877909	0.2154897669430451	0.0955298251795273	0.0240873655702603
MR-link 2	glucose	HMDB0000122	acetate	HMDB0000042	met-d-Glucose	met-d-Acetate	4:185468314-185968314	0.3698422436625359	0.2417681890195901	0.1260813296577768
MR-link 2	glucose	HMDB0000122	acetate	HMDB0000042	met-d-Glucose	met-d-Acetate	5:95479406-95979406	0.4942107493881766	0.3001866274583613	0.0996927522967813
MR-link 2	glucose	HMDB0000122	acetate	HMDB0000042	met-d-Glucose	met-d-Acetate	6:7000270-7500270	0.3328937362770244	0.2022518242722449	0.099776755343286
MR-link 2	glucose	HMDB0000122	acetate	HMDB0000042	met-d-Glucose	met-d-Acetate	7:14801789-15301789	0.2710230978524777	0.0960434675184595	0.0047743103659703
MR-link 2	glucose	HMDB0000122	acetate	HMDB0000042	met-d-Glucose	met-d-Acetate	7:43935955-44473721	-0.0207883859920899	0.0815337452836077	0.7987488566622625
MR-link 2	glucose	HMDB0000122	acetate	HMDB0000042	met-d-Glucose	met-d-Acetate	8:117934783-118434783	0.0014910504473703	0.2234741686318168	0.99467644376208
MR-link 2	glucose	HMDB0000122	acetate	HMDB0000042	met-d-Glucose	met-d-Acetate	9:21884068-22384068	0.613700743982105	0.2048755012166954	0.0027401205266089
MR-link 2	glucose	HMDB0000122	acetate	HMDB0000042	met-d-Glucose	met-d-Acetate	9:135889907-136389907	0.2708553507590422	0.1880648423698224	0.1498042589706697
MR-link 2	glucose	HMDB0000122	acetate	HMDB0000042	met-d-Glucose	met-d-Acetate	10:2888477-3388477	0.3956223956783125	0.0918277954345085	1.6450843784018195e-05
MR-link 2	glucose	HMDB0000122	acetate	HMDB0000042	met-d-Glucose	met-d-Acetate	10:112762852-113262852	-0.1508498447982037	0.3392146514306296	0.6565342483332159
MR-link 2	glucose	HMDB0000122	acetate	HMDB0000042	met-d-Glucose	met-d-Acetate	10:114504071-115004071	0.0485144408966028	0.1664098718720167	0.7706415413908015
MR-link 2	glucose	HMDB0000122	acetate	HMDB0000042	met-d-Glucose	met-d-Acetate	12:4134844-4634844	0.1365358285444021	0.1770572451376127	0.4406242730763247
MR-link 2	glucose	HMDB0000122	acetate	HMDB0000042	met-d-Glucose	met-d-Acetate	12:111682800-112523499	0.9902550641561164	0.2240209876324199	9.85332460433242e-06
MR-link 2	glucose	HMDB0000122	acetate	HMDB0000042	met-d-Glucose	met-d-Acetate	12:121166650-121666650	0.4372381245507791	0.2365418769297354	0.0645358705760765
MR-link 2	glucose	HMDB0000122	acetate	HMDB0000042	met-d-Glucose	met-d-Acetate	17:43272775-44380160	0.4589210767618413	0.1796622885521651	0.0106385049690968
MR-link 2	glucose	HMDB0000122	acetate	HMDB0000042	met-d-Glucose	met-d-Acetate	17:44543627-45043627	0.485061473207611	0.174937079208135	0.0055580229519635
MR-link 2	glucose	HMDB0000122	acetate	HMDB0000042	met-d-Glucose	met-d-Acetate	20:22311971-22811971	0.3136668867831977	0.2066567084456294	0.1290607560279685
MR-link 2	kynurenine	HMDB0000684	glucose	HMDB0000122	M15140	met-d-Glucose	8:39556267-40056267	-0.0641962082203975	0.0408844192557262	0.1163714730828173
MR-link 2	kynurenine	HMDB0000684	glucose	HMDB0000122	M15140	met-d-Glucose	12:111634608-112134608	-0.1080360395773363	0.0500931815354476	0.031028930327231
MR-link 2	kynurenine	HMDB0000684	glucose	HMDB0000122	M15140	met-d-Glucose	12:112341686-113156415	-0.1898846755927741	0.0453725722754853	2.851533569880279e-05
MR-link 2	kynurenine	HMDB0000684	glucose	HMDB0000122	M15140	met-d-Glucose	16:87628822-88128822	0.0298974285635102	0.0226808149382883	0.1874429278485302
MR-link 2	citrate	HMDB0000094	serine	HMDB0000187	M01564	M32315	5:14625868-15125868	0.2148449438164153	0.1954912301802055	0.2717678832778712
MR-link 2	citrate	HMDB0000094	serine	HMDB0000187	M01564	M32315	9:84927464-85427464	-0.2197160825699611	0.177693669649337	0.2162772394812284
MR-link 2	citrate	HMDB0000094	serine	HMDB0000187	M01564	M32315	17:6345930-6933878	0.0786336811187023	0.1135621764129321	0.4886683082224539
MR-link 2	citrate	HMDB0000094	serine	HMDB0000187	M01564	M32315	22:18904608-19404608	0.3128804856264436	0.2376929714584951	0.1880659925876497
MR-link 2	adenosine	HMDB0000050	urea	HMDB0000294	M00555	M01670	1:109564880-110064880	-0.0245781091440144	0.1934243490832849	0.8988863167262717
MR-link 2	adenosine	HMDB0000050	urea	HMDB0000294	M00555	M01670	6:96128415-96628415	0.2245406367049493	0.2389783966013747	0.3474302158445286
MR-link 2	acetone	HMDB0001659	glutamine	HMDB0000641	met-d-Acetone	GCST90200419	1:120074995-120574995	-0.3316305892710804	0.7045140220193413	0.6378389272781986
MR-link 2	acetone	HMDB0001659	glutamine	HMDB0000641	met-d-Acetone	GCST90200419	5:41206969-43455198	0.0345276597736711	0.2934491690919528	0.9063358993825428
MR-link 2	acetone	HMDB0001659	glutamine	HMDB0000641	met-d-Acetone	GCST90200419	6:166522838-167022838	2.061193708403909	1.2484317673906686	0.0987332003844487
MR-link 2	acetone	HMDB0001659	glutamine	HMDB0000641	met-d-Acetone	GCST90200419	8:126241733-126741733	-0.4270169679032205	0.8309948791370351	0.6073482435103217
MR-link 2	acetone	HMDB0001659	glutamine	HMDB0000641	met-d-Acetone	GCST90200419	10:135065795-135607239	-0.1872974662526414	0.4085709483097005	0.6466500713450268
MR-link 2	acetone	HMDB0001659	glutamine	HMDB0000641	met-d-Acetone	GCST90200419	11:116461180-116961180	0.9825417685274148	0.7414738936062177	0.1851314061350981
MR-link 2	acetone	HMDB0001659	glutamine	HMDB0000641	met-d-Acetone	GCST90200419	12:122365033-122865033	0.5492630626948716	0.708989682329502	0.4385096518937795
MR-link 2	acetone	HMDB0001659	glutamine	HMDB0000641	met-d-Acetone	GCST90200419	12:123068455-124007504	-0.1205498619736198	0.6585567497685363	0.8547575372847656
MR-link 2	acetone	HMDB0001659	glutamine	HMDB0000641	met-d-Acetone	GCST90200419	13:42058883-42558883	0.264252591706851	1.016082677508896	0.7948098013672982
MR-link 2	acetone	HMDB0001659	glutamine	HMDB0000641	met-d-Acetone	GCST90200419	17:6935779-7435779	-0.5604244688626026	0.646415393177246	0.3859569932695942
MR-link 2	acetone	HMDB0001659	glutamine	HMDB0000641	met-d-Acetone	GCST90200419	19:45929043-46429043	-1.50203775235903	1.1720735168578749	0.2000104510096336
MR-link 2	dehydroepiandrosterone sulfate (dhea-s)	HMDB0001032	leucine	HMDB0000687	M32425	GCST90200389	7:98868801-99739571	-0.1756277352115471	0.1178671365755179	0.1362115170637441
MR-link 2	dehydroepiandrosterone sulfate (dhea-s)	HMDB0001032	leucine	HMDB0000687	M32425	GCST90200389	19:48115523-48615523	0.1579231645587493	0.1365157658638605	0.2473489133586023
MR-link 2	valine	HMDB0000883	alpha-tocopherol	HMDB0001893	bioa_022	M01561	2:27492603-27992603	1.6836145753484448	0.7385615311197468	0.0226322501367204
MR-link 2	valine	HMDB0000883	alpha-tocopherol	HMDB0001893	bioa_022	M01561	2:64958074-65458074	0.1291552735254421	0.261630379255431	0.6215495034611798
MR-link 2	valine	HMDB0000883	alpha-tocopherol	HMDB0001893	bioa_022	M01561	2:211173777-211673777	0.3070545214251193	0.5745419271025888	0.5930415644086335
MR-link 2	valine	HMDB0000883	alpha-tocopherol	HMDB0001893	bioa_022	M01561	4:88972827-89472827	0.0074433071043556	0.153359016459839	0.9612897297746472
MR-link 2	valine	HMDB0000883	alpha-tocopherol	HMDB0001893	bioa_022	M01561	11:116381707-116882500	-1.0042262906076824	0.4081454568503873	0.0138758356752192
MR-link 2	valine	HMDB0000883	alpha-tocopherol	HMDB0001893	bioa_022	M01561	12:56615040-57115040	-0.1455440468157688	0.6301406025081815	0.8173375267160468
MR-link 2	valine	HMDB0000883	alpha-tocopherol	HMDB0001893	bioa_022	M01561	16:70059237-70559237	0.5676704573714152	0.3502991931770011	0.1051184104807041
MR-link 2	valine	HMDB0000883	alpha-tocopherol	HMDB0001893	bioa_022	M01561	17:6883609-7383609	-0.7979179886691669	0.4313769433598244	0.0643567816159941
MR-link 2	valine	HMDB0000883	alpha-tocopherol	HMDB0001893	bioa_022	M01561	17:40470632-40970632	-0.7043321535228408	0.8067294047957118	0.3826243083487838
MR-link 2	valine	HMDB0000883	alpha-tocopherol	HMDB0001893	bioa_022	M01561	19:49114511-49614511	-1.323378504344358	0.7428361778144515	0.0748273215453965
MR-link 2	creatine	HMDB0000064	arachidonate (20:4n6)	HMDB0001043	M27718	GCST90200358	2:211346498-211846498	0.082248388450897	0.0993474353606239	0.4077348499941375
MR-link 2	acetate	HMDB0000042	glycerophosphorylcholine (gpc)	HMDB0000086	met-d-Acetate	GCST90199629	2:27480940-27980940	-1.012424924212476	0.6320025990225443	0.1091707394363835
MR-link 2	acetate	HMDB0000042	glycerophosphorylcholine (gpc)	HMDB0000086	met-d-Acetate	GCST90199629	2:136358646-136858646	0.7253740615032569	0.8228931673290422	0.3780513732945153
MR-link 2	acetate	HMDB0000042	glycerophosphorylcholine (gpc)	HMDB0000086	met-d-Acetate	GCST90199629	9:4513491-5013491	-0.1648869091070001	0.4741785144656177	0.7280416745247985
MR-link 2	acetate	HMDB0000042	glycerophosphorylcholine (gpc)	HMDB0000086	met-d-Acetate	GCST90199629	12:111634608-112523499	-0.0717119827897764	0.7860756880863448	0.9273115584204272
MR-link 2	acetate	HMDB0000042	glycerophosphorylcholine (gpc)	HMDB0000086	met-d-Acetate	GCST90199629	12:112590766-113090766	1.7230005745071673	1.1729960625038964	0.1418630001668244
MR-link 2	acetate	HMDB0000042	glycerophosphorylcholine (gpc)	HMDB0000086	met-d-Acetate	GCST90199629	15:43683941-44183941	0.3681099704627953	1.285898151055077	0.7746737714229324
MR-link 2	acetate	HMDB0000042	glycerophosphorylcholine (gpc)	HMDB0000086	met-d-Acetate	GCST90199629	20:23910811-24695002	-0.8935853307340373	0.7566471558905304	0.2376105779323525
MR-link 2	acetate	HMDB0000042	glycerophosphorylcholine (gpc)	HMDB0000086	met-d-Acetate	GCST90199629	20:24698737-26432690	0.3961660055137057	0.2247255915239808	0.0779194136828741
MR-link 2	acetate	HMDB0000042	glycerophosphorylcholine (gpc)	HMDB0000086	met-d-Acetate	GCST90199629	20:32973832-34017690	0.2817021655098601	0.6222686785654455	0.650763466312796
MR-link 2	1-methylurate	HMDB0003099	3-methyl-2-oxovalerate	HMDB0000491	M34395	GCST90199631	8:18010431-18510431	0.0762416416644515	0.0976667412338331	0.4350198199546717
MR-link 2	acetate	HMDB0000042	alpha-ketoglutarate	HMDB0000208	met-d-Acetate	GCST90200455	2:27480940-27980940	-0.9187429718899778	0.935677143600707	0.3261482813790767
MR-link 2	acetate	HMDB0000042	alpha-ketoglutarate	HMDB0000208	met-d-Acetate	GCST90200455	2:136358646-136858646	-1.0769757607665045	0.9874558174889492	0.2754237663067046
MR-link 2	acetate	HMDB0000042	alpha-ketoglutarate	HMDB0000208	met-d-Acetate	GCST90200455	9:4513491-5013491	-0.3626821102943447	0.4814792243407939	0.4512898599710065
MR-link 2	acetate	HMDB0000042	alpha-ketoglutarate	HMDB0000208	met-d-Acetate	GCST90200455	12:111634608-112523499	0.2527338243341964	1.0314941709004704	0.8064431054532715
MR-link 2	acetate	HMDB0000042	alpha-ketoglutarate	HMDB0000208	met-d-Acetate	GCST90200455	12:112590766-113090766	-0.1343544066282418	1.032063866239257	0.8964237627045507
MR-link 2	acetate	HMDB0000042	alpha-ketoglutarate	HMDB0000208	met-d-Acetate	GCST90200455	15:43683941-44183941	-1.6161659176758092	1.4733977993487513	0.2726863337573664
MR-link 2	acetate	HMDB0000042	alpha-ketoglutarate	HMDB0000208	met-d-Acetate	GCST90200455	20:23910811-24695002	0.4485102464732758	0.7075437590043313	0.5261476927834523
MR-link 2	acetate	HMDB0000042	alpha-ketoglutarate	HMDB0000208	met-d-Acetate	GCST90200455	20:24698737-26432690	0.1925478239416307	0.2452323001462345	0.4323568214966748
MR-link 2	acetate	HMDB0000042	alpha-ketoglutarate	HMDB0000208	met-d-Acetate	GCST90200455	20:32973832-34017690	-0.4451719301496872	0.6444239560347593	0.4896874695837592
MR-link 2	myo-inositol	HMDB0000211	sarcosine	HMDB0000271	M19934	bioa_031	16:24681798-25181798	0.0888622895537952	0.0706138901529581	0.2082380705454181
MR-link 2	myo-inositol	HMDB0000211	sarcosine	HMDB0000271	M19934	bioa_031	19:18368867-18868867	0.1922083782302777	0.077914922616407	0.0136288141240832
MR-link 2	leucine	HMDB0000687	phenylalanine	HMDB0000159	bioa_011	bioa_016	2:27480940-27980940	-0.3482896327244141	0.1525647534732005	0.0224364305666161
MR-link 2	leucine	HMDB0000687	phenylalanine	HMDB0000159	bioa_011	bioa_016	4:88972827-89472827	0.1239198914649808	0.0547629026531215	0.0236453235021033
MR-link 2	leucine	HMDB0000687	phenylalanine	HMDB0000159	bioa_011	bioa_016	4:186893802-187393802	2.149555206579988	0.3467728758889078	5.69166413001626e-10
MR-link 2	leucine	HMDB0000687	phenylalanine	HMDB0000159	bioa_011	bioa_016	11:116336283-116883862	0.8817460380352287	0.1465178523418181	1.7657326526844847e-09
MR-link 2	leucine	HMDB0000687	phenylalanine	HMDB0000159	bioa_011	bioa_016	15:58477325-58977325	0.4485668310812465	0.1507055504724635	0.0029161107478488
MR-link 2	leucine	HMDB0000687	phenylalanine	HMDB0000159	bioa_011	bioa_016	16:70059237-70559237	0.178099427646619	0.1029267920233383	0.0835676692560597
MR-link 2	n-acetylornithine	HMDB0003357	uridine	HMDB0000296	bioa_023	GCST90200407	2:72878681-74437061	-0.0096399804498203	0.0226077106829551	0.6698147058580224
MR-link 2	n-acetylornithine	HMDB0003357	uridine	HMDB0000296	bioa_023	GCST90200407	5:950573-1450573	0.1450102370275918	0.3343812343645589	0.6645299906286735
MR-link 2	n-acetylornithine	HMDB0003357	uridine	HMDB0000296	bioa_023	GCST90200407	17:37301988-37801988	-0.1751796905135176	0.314766962417573	0.5778433095612947
MR-link 2	alanine	HMDB0000161	adenosine	HMDB0000050	met-d-Ala	M00555	1:206970800-207470800	-0.4475965223445869	0.3817040078880503	0.2409453154782614
MR-link 2	alanine	HMDB0000161	adenosine	HMDB0000050	met-d-Ala	M00555	2:27480940-28253616	0.2029009847029671	0.3277705631669117	0.5358942382909109
MR-link 2	alanine	HMDB0000161	adenosine	HMDB0000050	met-d-Ala	M00555	2:64970910-65916674	-0.0696089286064774	0.3471246434058105	0.8410660440920699
MR-link 2	alanine	HMDB0000161	adenosine	HMDB0000050	met-d-Ala	M00555	3:122879946-123379946	0.1334996869279799	0.733354148285472	0.8555514442556726
MR-link 2	alanine	HMDB0000161	adenosine	HMDB0000050	met-d-Ala	M00555	3:159754026-160551365	0.5249454929154513	0.7237309416925207	0.4682481402393327
MR-link 2	alanine	HMDB0000161	adenosine	HMDB0000050	met-d-Ala	M00555	4:88958565-89458565	-0.5013739087255337	0.5380078958317892	0.3513840281728109
MR-link 2	alanine	HMDB0000161	adenosine	HMDB0000050	met-d-Ala	M00555	5:35692098-36469710	0.1489411701480325	0.6471434783598796	0.8179738940496779
MR-link 2	alanine	HMDB0000161	adenosine	HMDB0000050	met-d-Ala	M00555	6:20453952-20953952	0.5229033668803207	0.5126381185566776	0.3077169095891799
MR-link 2	alanine	HMDB0000161	adenosine	HMDB0000050	met-d-Ala	M00555	8:17128898-17669461	0.5143480053496785	0.5887529407210917	0.3823236936232541
MR-link 2	alanine	HMDB0000161	adenosine	HMDB0000050	met-d-Ala	M00555	8:49725746-50225746	-0.07208358413033	0.7430044018491166	0.9227134006258106
MR-link 2	alanine	HMDB0000161	adenosine	HMDB0000050	met-d-Ala	M00555	8:117935733-118435733	-0.1836840158648189	0.7110865713067533	0.7961641490699836
MR-link 2	alanine	HMDB0000161	adenosine	HMDB0000050	met-d-Ala	M00555	8:145497920-145997920	-0.3045433967800647	0.5067387751703212	0.5478486705943655
MR-link 2	alanine	HMDB0000161	adenosine	HMDB0000050	met-d-Ala	M00555	9:4033137-4533137	0.1992884953157742	0.6030606413233656	0.7410510641959789
MR-link 2	alanine	HMDB0000161	adenosine	HMDB0000050	met-d-Ala	M00555	11:8005408-8505408	-0.3833760768998072	0.7092826707916586	0.5888437135611824
MR-link 2	alanine	HMDB0000161	adenosine	HMDB0000050	met-d-Ala	M00555	12:46544011-47796599	0.298653701995572	0.2365421485815522	0.2067396788022409
MR-link 2	alanine	HMDB0000161	adenosine	HMDB0000050	met-d-Ala	M00555	12:56610577-57110577	-0.0657472150665305	0.2764899330653532	0.8120420846299986
MR-link 2	alanine	HMDB0000161	adenosine	HMDB0000050	met-d-Ala	M00555	12:59740767-60240767	0.0007149390314152	0.4356578431969188	0.9986906271333084
MR-link 2	alanine	HMDB0000161	adenosine	HMDB0000050	met-d-Ala	M00555	12:122367989-122867989	0.1656948045079734	0.6178298521239978	0.7885542972829853
MR-link 2	alanine	HMDB0000161	adenosine	HMDB0000050	met-d-Ala	M00555	16:69383883-70933639	-0.2582699226072568	0.341978119667871	0.450114872812724
MR-link 2	alanine	HMDB0000161	adenosine	HMDB0000050	met-d-Ala	M00555	17:79391534-79891534	0.1577137413043059	0.5519548389996369	0.7750798114596327
MR-link 2	alanine	HMDB0000161	adenosine	HMDB0000050	met-d-Ala	M00555	21:32796216-33296216	1.4179720450702653	1.0829377814249597	0.1904072344534361
MR-link 2	alanine	HMDB0000161	adenosine	HMDB0000050	met-d-Ala	M00555	22:18934095-19434095	-0.1164313994221733	0.7707744539690268	0.8799302172393852
MR-link 2	asparagine	HMDB0000168	eicosapentaenoate (epa; 20:5n3)	HMDB0001999	M34283	GCST90200349	11:61916235-62416235	0.0855768873858215	0.2659248540197361	0.7475977488659029
MR-link 2	asparagine	HMDB0000168	eicosapentaenoate (epa; 20:5n3)	HMDB0001999	M34283	GCST90200349	14:104016664-104812812	0.0680247751511057	0.1548054857460887	0.6603565419321193
MR-link 2	inosine	HMDB0000195	trans-urocanate	HMDB0000301	M01123	GCST90200416	6:85876680-86677325	0.0675575367173164	0.0782242739152455	0.3877862116987723
MR-link 2	acetoacetate	HMDB0000060	creatinine	HMDB0000562	met-d-Acetoacetate	M00513	1:230046470-230546470	1.1698297883391486	0.8062344641630824	0.1467855311367062
MR-link 2	acetoacetate	HMDB0000060	creatinine	HMDB0000562	met-d-Acetoacetate	M00513	5:41395751-42449922	-0.0907397155224757	0.5355833365774377	0.8654645505645826
MR-link 2	acetoacetate	HMDB0000060	creatinine	HMDB0000562	met-d-Acetoacetate	M00513	8:8933102-9433102	0.2057272867575896	0.7613677220437834	0.7870006048817283
MR-link 2	acetoacetate	HMDB0000060	creatinine	HMDB0000562	met-d-Acetoacetate	M00513	10:113686244-114186244	-0.0542747532200044	0.6897552899000372	0.9372816104495556
MR-link 2	acetoacetate	HMDB0000060	creatinine	HMDB0000562	met-d-Acetoacetate	M00513	11:116373213-116873213	0.0253682000919542	0.4908212390713329	0.9587795201231056
MR-link 2	acetoacetate	HMDB0000060	creatinine	HMDB0000562	met-d-Acetoacetate	M00513	12:122333527-122833527	-1.186730101994938	0.6226083678005903	0.0566421722989314
MR-link 2	4-acetamidobutanoate	HMDB0003681	sarcosine	HMDB0000271	M01558	GCST90200291	8:18010431-18510431	-0.0753934924794359	0.0510649481499246	0.1398302221208675
MR-link 2	4-acetamidobutanoate	HMDB0003681	sarcosine	HMDB0000271	M01558	GCST90200291	18:22536478-23036478	0.0629966513543863	0.2564410887519819	0.8059474509023264
MR-link 2	adenosine	HMDB0000050	kynurenine	HMDB0000684	M00555	GCST90199636	1:109564880-110064880	0.0912213466824617	0.1723818494233933	0.5966793033131819
MR-link 2	adenosine	HMDB0000050	kynurenine	HMDB0000684	M00555	GCST90199636	6:96128415-96628415	0.1709623490947976	0.2233141739035841	0.4439329549418597
MR-link 2	eicosapentaenoate (epa; 20:5n3)	HMDB0001999	hippurate	HMDB0000714	M18467	M15753	11:61330635-61830635	0.1256380601888777	0.1080924779304689	0.2451054633566755
MR-link 2	mannose	HMDB0000169	myo-inositol	HMDB0000211	M00584	M19934	2:27182547-28770083	-0.0241733468101719	0.0642465757537082	0.7067244208310437
MR-link 2	tyrosine	HMDB0000158	taurine	HMDB0000251	bioa_021	bioa_034	4:99820973-100320973	0.0689878758621432	0.3429291857976882	0.8405637980772793
MR-link 2	tyrosine	HMDB0000158	taurine	HMDB0000251	bioa_021	bioa_034	4:148735862-149235862	0.6266391341004383	0.445734135647087	0.1597661394562385
MR-link 2	tyrosine	HMDB0000158	taurine	HMDB0000251	bioa_021	bioa_034	6:111242119-112017012	0.0743572800593981	0.0700786416249392	0.2886649912561998
MR-link 2	tyrosine	HMDB0000158	taurine	HMDB0000251	bioa_021	bioa_034	6:112114361-112614361	0.0151790813580966	0.2417028795613798	0.9499253029090484
MR-link 2	tyrosine	HMDB0000158	taurine	HMDB0000251	bioa_021	bioa_034	7:27926305-28426305	0.0616318762101433	0.3096025243580473	0.8422097524092858
MR-link 2	tyrosine	HMDB0000158	taurine	HMDB0000251	bioa_021	bioa_034	8:8933358-9433358	-0.4132218174412393	0.3789815649787136	0.2755598483599488
MR-link 2	tyrosine	HMDB0000158	taurine	HMDB0000251	bioa_021	bioa_034	10:64816186-65575478	-0.3030558224844274	0.2984319339133228	0.3098704304485613
MR-link 2	tyrosine	HMDB0000158	taurine	HMDB0000251	bioa_021	bioa_034	11:61310081-61810081	-0.0708061483247899	0.323419301184823	0.8267046712971872
MR-link 2	tyrosine	HMDB0000158	taurine	HMDB0000251	bioa_021	bioa_034	12:20701307-21201307	0.4484184389509944	0.3358991155722235	0.181883050568762
MR-link 2	tyrosine	HMDB0000158	taurine	HMDB0000251	bioa_021	bioa_034	12:46678393-47435518	0.5052870986664983	0.2422561812077158	0.0370008000692769
MR-link 2	tyrosine	HMDB0000158	taurine	HMDB0000251	bioa_021	bioa_034	12:56615040-57115040	-0.0386077008139035	0.2071643602470604	0.8521603740180277
MR-link 2	tyrosine	HMDB0000158	taurine	HMDB0000251	bioa_021	bioa_034	12:57594049-58094049	-0.4007650794245692	0.4416976799982985	0.3642328846550302
MR-link 2	tyrosine	HMDB0000158	taurine	HMDB0000251	bioa_021	bioa_034	12:59727701-60227701	-0.0960129232455759	0.2715261929396717	0.7236351922839062
MR-link 2	tyrosine	HMDB0000158	taurine	HMDB0000251	bioa_021	bioa_034	12:120845172-121674861	0.0458206495405049	0.2317768330355149	0.843285293532514
MR-link 2	tyrosine	HMDB0000158	taurine	HMDB0000251	bioa_021	bioa_034	12:122092964-122592964	0.1330579292575399	0.3276324795386997	0.6846548198880085
MR-link 2	tyrosine	HMDB0000158	taurine	HMDB0000251	bioa_021	bioa_034	15:60649639-61149639	0.9329765247996044	0.4874444302632599	0.0556180888068476
MR-link 2	tyrosine	HMDB0000158	taurine	HMDB0000251	bioa_021	bioa_034	16:71153235-72438683	-0.1421171066022221	0.0960435978367455	0.1389494480660166
MR-link 2	caffeine	HMDB0001847	inositol 1-phosphate (i1p)	HMDB0000213	M00569	M01481	7:17037106-17537106	-0.0317145874828498	0.3410736776474104	0.9259158235919543
MR-link 2	caffeine	HMDB0001847	inositol 1-phosphate (i1p)	HMDB0000213	M00569	M01481	15:74777880-75277880	-0.3478593468411027	0.3829786300250502	0.3637199394852556
MR-link 2	alanine	HMDB0000161	tyrosine	HMDB0000158	bioa_001	met-d-Tyr	1:206985954-207485954	0.1533596198780924	0.0939494515247773	0.1026030133537757
MR-link 2	alanine	HMDB0000161	tyrosine	HMDB0000158	bioa_001	met-d-Tyr	2:27143030-28594285	-0.3281788127294366	0.0790114810231111	3.2734440170403173e-05
MR-link 2	alanine	HMDB0000161	tyrosine	HMDB0000158	bioa_001	met-d-Tyr	2:64958074-65458074	0.1945820491878014	0.0843326462683907	0.0210372200193422
MR-link 2	alanine	HMDB0000161	tyrosine	HMDB0000158	bioa_001	met-d-Tyr	3:71155270-71655270	0.5030778087869112	0.2479306675656758	0.0424474112751212
MR-link 2	alanine	HMDB0000161	tyrosine	HMDB0000158	bioa_001	met-d-Tyr	4:88976422-89476422	0.2491216001463222	0.1389985748672626	0.0730913109713749
MR-link 2	alanine	HMDB0000161	tyrosine	HMDB0000158	bioa_001	met-d-Tyr	7:72732874-73232874	-0.6037617504173332	0.3029980326691062	0.0463024186442642
MR-link 2	alanine	HMDB0000161	tyrosine	HMDB0000158	bioa_001	met-d-Tyr	8:145568681-146068681	0.2356442051960367	0.219326326567484	0.2826434426420529
MR-link 2	alanine	HMDB0000161	tyrosine	HMDB0000158	bioa_001	met-d-Tyr	9:4040541-4540541	0.6335158370537313	0.2367694528022301	0.0074581058341899
MR-link 2	alanine	HMDB0000161	tyrosine	HMDB0000158	bioa_001	met-d-Tyr	11:116336283-116836283	0.1128645750020989	0.1513111292866157	0.4557214224734232
MR-link 2	alanine	HMDB0000161	tyrosine	HMDB0000158	bioa_001	met-d-Tyr	12:46636543-47713425	0.3276685857073466	0.0952776741610144	0.0005836711360822
MR-link 2	alanine	HMDB0000161	tyrosine	HMDB0000158	bioa_001	met-d-Tyr	12:56615040-57115040	0.8332821981525882	0.1798337045183488	3.593152244187191e-06
MR-link 2	alanine	HMDB0000161	tyrosine	HMDB0000158	bioa_001	met-d-Tyr	12:59727701-60227701	0.3605687701978137	0.2162613288131796	0.095458206832393
MR-link 2	alanine	HMDB0000161	tyrosine	HMDB0000158	bioa_001	met-d-Tyr	14:75116447-75616447	-0.219989338751356	0.1825516727359909	0.2281724854743
MR-link 2	alanine	HMDB0000161	tyrosine	HMDB0000158	bioa_001	met-d-Tyr	16:69621701-70931491	-0.0902748449020535	0.1541674196378193	0.5581687470971923
MR-link 2	alanine	HMDB0000161	tyrosine	HMDB0000158	bioa_001	met-d-Tyr	17:40568584-41068584	0.219464823181831	0.179100277459162	0.2204343389186199
MR-link 2	alanine	HMDB0000161	tyrosine	HMDB0000158	bioa_001	met-d-Tyr	22:18906543-19406543	-0.0220266223553135	0.1425500277831119	0.8772008929395023
MR-link 2	7-methylxanthine	HMDB0001991	cortisone	HMDB0002802	M34390	M01769	5:168189476-168689476	0.020015375236178	0.3087897016643045	0.9483182795969712
MR-link 2	caffeine	HMDB0001847	spermidine	HMDB0001257	M00569	GCST90200423	7:17037106-17537106	-0.3910997258074211	0.2555668498830742	0.1259368972481681
MR-link 2	caffeine	HMDB0001847	spermidine	HMDB0001257	M00569	GCST90200423	15:74777880-75277880	-0.0847599303605456	0.1666214642978271	0.6109642412582021
MR-link 2	creatinine	HMDB0000562	s-1-pyrroline-5-carboxylate	HMDB0001301	bioa_026	GCST90200381	1:109627506-110127506	0.5736423189901558	0.4684831784095561	0.2207760056117232
MR-link 2	creatinine	HMDB0000562	s-1-pyrroline-5-carboxylate	HMDB0001301	bioa_026	GCST90200381	2:73467567-73967567	-0.7688365488418183	0.6560936765500911	0.2412614621335496
MR-link 2	creatinine	HMDB0000562	s-1-pyrroline-5-carboxylate	HMDB0001301	bioa_026	GCST90200381	2:121056440-121556440	0.0464750088446127	0.741784650189723	0.950042851054587
MR-link 2	creatinine	HMDB0000562	s-1-pyrroline-5-carboxylate	HMDB0001301	bioa_026	GCST90200381	2:211315692-211815692	-1.643495614819476	0.4774566882947116	0.0005770293781543
MR-link 2	creatinine	HMDB0000562	s-1-pyrroline-5-carboxylate	HMDB0001301	bioa_026	GCST90200381	2:217404869-217904869	0.1853383174273667	0.4975704189919579	0.7095305813712055
MR-link 2	creatinine	HMDB0000562	s-1-pyrroline-5-carboxylate	HMDB0001301	bioa_026	GCST90200381	4:77118847-77618847	-0.8250201107799386	0.4338581404305048	0.0572248337321021
MR-link 2	creatinine	HMDB0000562	s-1-pyrroline-5-carboxylate	HMDB0001301	bioa_026	GCST90200381	5:39171736-39671736	1.7296038320966254	0.691453951567655	0.0123702908529261
MR-link 2	creatinine	HMDB0000562	s-1-pyrroline-5-carboxylate	HMDB0001301	bioa_026	GCST90200381	5:67795622-68295622	0.914215898341964	0.5283108474173149	0.083549774547136
MR-link 2	creatinine	HMDB0000562	s-1-pyrroline-5-carboxylate	HMDB0001301	bioa_026	GCST90200381	5:176567143-177067143	0.0045157746112034	0.3729631593074409	0.9903395852386426
MR-link 2	creatinine	HMDB0000562	s-1-pyrroline-5-carboxylate	HMDB0001301	bioa_026	GCST90200381	6:43564625-44064625	-0.9670567371384768	0.720878417634519	0.1797589169174254
MR-link 2	creatinine	HMDB0000562	s-1-pyrroline-5-carboxylate	HMDB0001301	bioa_026	GCST90200381	6:160442375-160942375	0.3265561932274299	0.3359969074719657	0.3310991168755974
MR-link 2	creatinine	HMDB0000562	s-1-pyrroline-5-carboxylate	HMDB0001301	bioa_026	GCST90200381	7:77297198-77797198	-0.0395832996337002	0.8072776758506923	0.9608929446927804
MR-link 2	creatinine	HMDB0000562	s-1-pyrroline-5-carboxylate	HMDB0001301	bioa_026	GCST90200381	7:151157801-151657801	1.0624238961550885	0.5678704975525202	0.0613601680014089
MR-link 2	creatinine	HMDB0000562	s-1-pyrroline-5-carboxylate	HMDB0001301	bioa_026	GCST90200381	8:23501151-24001151	0.4511899258567831	1.0268826526346158	0.6603874674031125
MR-link 2	creatinine	HMDB0000562	s-1-pyrroline-5-carboxylate	HMDB0001301	bioa_026	GCST90200381	11:30518678-31018678	0.7551149810389599	0.682672607682928	0.2686763859574164
MR-link 2	creatinine	HMDB0000562	s-1-pyrroline-5-carboxylate	HMDB0001301	bioa_026	GCST90200381	15:45399813-46200138	0.1370057723599802	0.2419516894312835	0.5712220798975318
MR-link 2	creatinine	HMDB0000562	s-1-pyrroline-5-carboxylate	HMDB0001301	bioa_026	GCST90200381	15:75279182-75779182	0.1209371700110717	0.6438843615780254	0.8510143367963221
MR-link 2	creatinine	HMDB0000562	s-1-pyrroline-5-carboxylate	HMDB0001301	bioa_026	GCST90200381	15:75910951-76410951	0.3787872363899572	0.4932277111641942	0.4425012125990197
MR-link 2	creatinine	HMDB0000562	s-1-pyrroline-5-carboxylate	HMDB0001301	bioa_026	GCST90200381	16:20117645-20617645	1.094915191589087	0.4656618631998477	0.0187074629734779
MR-link 2	creatinine	HMDB0000562	s-1-pyrroline-5-carboxylate	HMDB0001301	bioa_026	GCST90200381	17:37370347-37870347	-0.0184111165017254	0.4643860146154205	0.9683752358360156
MR-link 2	creatinine	HMDB0000562	s-1-pyrroline-5-carboxylate	HMDB0001301	bioa_026	GCST90200381	17:58724447-59700441	0.3546612813987339	0.5166721258846994	0.4924395101928613
MR-link 2	creatinine	HMDB0000562	s-1-pyrroline-5-carboxylate	HMDB0001301	bioa_026	GCST90200381	19:33119611-33619611	-0.4069564383777675	0.4501407450327842	0.3659609998361681
MR-link 2	creatinine	HMDB0000562	s-1-pyrroline-5-carboxylate	HMDB0001301	bioa_026	GCST90200381	22:40650077-41150077	-0.3416134666264044	0.4459117862539952	0.4436162063477618
MR-link 2	2-aminobutyrate	HMDB0000452	3-aminoisobutyrate	HMDB0002166	M32348	GCST90200310	2:64958074-65458074	0.0346301039853038	0.1138151147812147	0.7609250166017407
MR-link 2	2-aminobutyrate	HMDB0000452	3-aminoisobutyrate	HMDB0002166	M32348	GCST90200310	4:88993818-89493818	-0.022127124213869	0.1824054541335732	0.9034475900998598
MR-link 2	alanine	HMDB0000161	serine	HMDB0000187	bioa_001	bioa_018	1:206985954-207485954	0.0164377490000856	0.1777659682586487	0.9263258326838556
MR-link 2	alanine	HMDB0000161	serine	HMDB0000187	bioa_001	bioa_018	2:27143030-28594285	-1.0876011763290152	0.2163343945441206	4.971549377146445e-07
MR-link 2	alanine	HMDB0000161	serine	HMDB0000187	bioa_001	bioa_018	2:64958074-65458074	0.2133731328860062	0.2023246406365698	0.2916047604347438
MR-link 2	alanine	HMDB0000161	serine	HMDB0000187	bioa_001	bioa_018	3:71155270-71655270	1.0649068414649103	0.458605144538638	0.0202299188298043
MR-link 2	alanine	HMDB0000161	serine	HMDB0000187	bioa_001	bioa_018	4:88976422-89476422	0.6086793872770655	0.2240219750579929	0.0065866230020576
MR-link 2	alanine	HMDB0000161	serine	HMDB0000187	bioa_001	bioa_018	7:72732874-73232874	1.191918123180466	0.3776905592728015	0.0016005529295456
MR-link 2	alanine	HMDB0000161	serine	HMDB0000187	bioa_001	bioa_018	8:145568681-146068681	-0.2828112727433808	0.2837774320796846	0.3189609579645323
MR-link 2	alanine	HMDB0000161	serine	HMDB0000187	bioa_001	bioa_018	9:4040541-4540541	0.5104166466061802	0.409361219132867	0.2124483726169126
MR-link 2	alanine	HMDB0000161	serine	HMDB0000187	bioa_001	bioa_018	11:116336283-116836283	-0.5600889832190818	0.2748125838428638	0.0415423141435859
MR-link 2	alanine	HMDB0000161	serine	HMDB0000187	bioa_001	bioa_018	12:46636543-47713425	0.6218810217185157	0.1433678012353465	1.4400657638057864e-05
MR-link 2	alanine	HMDB0000161	serine	HMDB0000187	bioa_001	bioa_018	12:56615040-57115040	0.664182243024986	0.200306401597203	0.0009137095609466
MR-link 2	alanine	HMDB0000161	serine	HMDB0000187	bioa_001	bioa_018	12:59727701-60227701	0.5536751017065151	0.2048722796633826	0.0068812337669873
MR-link 2	alanine	HMDB0000161	serine	HMDB0000187	bioa_001	bioa_018	14:75116447-75616447	0.2700322463614101	0.2924168618090317	0.3557729319275953
MR-link 2	alanine	HMDB0000161	serine	HMDB0000187	bioa_001	bioa_018	16:69621701-70931491	-0.0289675889552905	0.1098878873655712	0.7920801508105613
MR-link 2	alanine	HMDB0000161	serine	HMDB0000187	bioa_001	bioa_018	17:40568584-41068584	-0.3880738871393391	0.3052608872699853	0.2036269271249283
MR-link 2	alanine	HMDB0000161	serine	HMDB0000187	bioa_001	bioa_018	22:18906543-19406543	-0.3065571098077661	0.4134422833461272	0.4584054951430589
MR-link 2	tryptophan	HMDB0000929	n-acetylornithine	HMDB0003357	bioa_020	bioa_023	2:27480940-27980940	0.0910191550710661	0.2031504247576261	0.6541256120873313
MR-link 2	tryptophan	HMDB0000929	n-acetylornithine	HMDB0003357	bioa_020	bioa_023	4:156560755-157060755	0.0877182684094172	0.0822852657836565	0.2864116929125583
MR-link 2	tryptophan	HMDB0000929	n-acetylornithine	HMDB0003357	bioa_020	bioa_023	6:111336667-112095774	-0.0703552952305953	0.1104754985788891	0.5242286041145585
MR-link 2	creatinine	HMDB0000562	valine	HMDB0000883	M00513	met-d-Val	7:23845366-24345366	0.0274519861996688	0.0540312760698892	0.6114001549395486
MR-link 2	asparagine	HMDB0000168	glycerol	HMDB0000131	M34283	M15122	11:61916235-62416235	-0.2985430681722753	0.1955275692740273	0.1267960266963622
MR-link 2	asparagine	HMDB0000168	glycerol	HMDB0000131	M34283	M15122	14:104016664-104812812	0.0041608134553021	0.0655385569241381	0.9493791106841942
MR-link 2	caffeine	HMDB0001847	3-hydroxybutyrate (bhba)	HMDB0000011	M00569	M00542	7:17037106-17537106	-0.0376437585044402	0.1646588762893067	0.8191668927530893
MR-link 2	caffeine	HMDB0001847	3-hydroxybutyrate (bhba)	HMDB0000011	M00569	M00542	15:74777880-75277880	0.0178003156137158	0.1909196970307675	0.9257172121145776
MR-link 2	histidine	HMDB0000177	serotonin (5ht)	HMDB0000259	bioa_009	M02342	2:27492603-27992603	-0.1361377091497426	0.4709741160828281	0.7725388243708899
MR-link 2	histidine	HMDB0000177	serotonin (5ht)	HMDB0000259	bioa_009	M02342	2:211331245-211831245	0.4677320562188857	0.370081448349622	0.2062793915971513
MR-link 2	histidine	HMDB0000177	serotonin (5ht)	HMDB0000259	bioa_009	M02342	3:186208322-186708322	0.2353471211882425	0.4365712182556123	0.5898311669686733
MR-link 2	histidine	HMDB0000177	serotonin (5ht)	HMDB0000259	bioa_009	M02342	4:186893802-187393802	-0.4996480604777937	0.3775830291996774	0.1857422893779783
MR-link 2	histidine	HMDB0000177	serotonin (5ht)	HMDB0000259	bioa_009	M02342	8:145389726-145889726	-1.113209308997528	0.6820576262353243	0.1026513016430829
MR-link 2	histidine	HMDB0000177	serotonin (5ht)	HMDB0000259	bioa_009	M02342	9:135904304-136404304	-0.675859324666954	0.8576203931249883	0.4306595665028616
MR-link 2	histidine	HMDB0000177	serotonin (5ht)	HMDB0000259	bioa_009	M02342	12:56615040-57115040	-0.6570488545896083	0.5730105761650445	0.2515217733930419
MR-link 2	histidine	HMDB0000177	serotonin (5ht)	HMDB0000259	bioa_009	M02342	12:96083535-96730076	-0.1874821021699539	0.1746406480850008	0.2830330591574383
MR-link 2	histidine	HMDB0000177	serotonin (5ht)	HMDB0000259	bioa_009	M02342	14:21229605-21729605	0.5265703469847387	0.363167630700553	0.1470759638460197
MR-link 2	histidine	HMDB0000177	serotonin (5ht)	HMDB0000259	bioa_009	M02342	15:58473939-58973939	-0.4705574062001451	0.8249037032331815	0.568379850520568
MR-link 2	glutamine	HMDB0000641	phenylethylamine	HMDB0012275	bioa_006	bioa_015	2:27200724-28253174	0.0257230464605402	0.3591878856010021	0.942908732219738
MR-link 2	glutamine	HMDB0000641	phenylethylamine	HMDB0012275	bioa_006	bioa_015	2:191299636-192089976	0.0911700093535415	0.3152771299332347	0.7724480802517971
MR-link 2	glutamine	HMDB0000641	phenylethylamine	HMDB0012275	bioa_006	bioa_015	6:20469561-20969561	-0.8290644171194335	1.007733578030252	0.4106774850514485
MR-link 2	glutamine	HMDB0000641	phenylethylamine	HMDB0012275	bioa_006	bioa_015	7:72732874-73232874	-0.5969877304376107	0.4238965071887049	0.1590322853600259
MR-link 2	glutamine	HMDB0000641	phenylethylamine	HMDB0012275	bioa_006	bioa_015	8:17122121-17622121	-0.0284719255650634	0.5296301838107468	0.9571278727463016
MR-link 2	glutamine	HMDB0000641	phenylethylamine	HMDB0012275	bioa_006	bioa_015	8:134082558-134582558	-0.4593108849146665	0.748729644103074	0.5395764636253744
MR-link 2	glutamine	HMDB0000641	phenylethylamine	HMDB0012275	bioa_006	bioa_015	9:4032942-4532942	0.5391570122519953	0.6443397185755808	0.4027280881739129
MR-link 2	glutamine	HMDB0000641	phenylethylamine	HMDB0012275	bioa_006	bioa_015	10:64798306-65565800	0.0020333186353826	0.7948367587788336	0.9979588868293356
MR-link 2	glutamine	HMDB0000641	phenylethylamine	HMDB0012275	bioa_006	bioa_015	10:99109412-99609412	-0.6233072908173433	0.2372473877653705	0.0086079036138604
MR-link 2	glutamine	HMDB0000641	phenylethylamine	HMDB0012275	bioa_006	bioa_015	11:8003049-8503049	0.3324053171888721	0.5918232218314939	0.5743455201994341
MR-link 2	glutamine	HMDB0000641	phenylethylamine	HMDB0012275	bioa_006	bioa_015	12:46679007-47711183	-0.6039987576985439	0.3288559661573546	0.0662591340301838
MR-link 2	glutamine	HMDB0000641	phenylethylamine	HMDB0012275	bioa_006	bioa_015	12:56615040-57375879	-0.047353455712205	0.1128757218366305	0.6748372229591519
MR-link 2	glutamine	HMDB0000641	phenylethylamine	HMDB0012275	bioa_006	bioa_015	12:59344212-60165849	-0.4283274636000123	0.362440777971068	0.2372905953416469
MR-link 2	glutamine	HMDB0000641	phenylethylamine	HMDB0012275	bioa_006	bioa_015	14:100594368-101094368	0.2090812368185861	0.6713475372813288	0.755469817822328
MR-link 2	glutamine	HMDB0000641	phenylethylamine	HMDB0012275	bioa_006	bioa_015	15:58477325-58977325	-0.2647033579766207	0.5423453996716779	0.6254991643157914
MR-link 2	citrate	HMDB0000094	cortisone	HMDB0002802	M01564	M01769	5:14625868-15125868	0.1155071030756738	0.192200564320697	0.547858824578882
MR-link 2	citrate	HMDB0000094	cortisone	HMDB0002802	M01564	M01769	9:84927464-85427464	0.0122616087214451	0.1733382993668538	0.9436062581187326
MR-link 2	citrate	HMDB0000094	cortisone	HMDB0002802	M01564	M01769	17:6345930-6933878	0.0472356281603488	0.1023126235402109	0.6443112632956083
MR-link 2	citrate	HMDB0000094	cortisone	HMDB0002802	M01564	M01769	22:18904608-19404608	0.6476683215223451	0.2454857270283821	0.0083319502367279
MR-link 2	1-methylurate	HMDB0003099	choline	HMDB0000097	M34395	M15506	8:18010431-18510431	-0.0009567301030656	0.0930935132783246	0.9918002155689624
MR-link 2	asparagine	HMDB0000168	serotonin (5ht)	HMDB0000259	bioa_003	M02342	2:27480940-27980940	0.0393119872919843	0.3157171863171308	0.9009063663708848
MR-link 2	asparagine	HMDB0000168	serotonin (5ht)	HMDB0000259	bioa_003	M02342	4:178111051-178611051	0.5134450939663646	0.382877033823993	0.1799145238814892
MR-link 2	asparagine	HMDB0000168	serotonin (5ht)	HMDB0000259	bioa_003	M02342	7:97252737-97752737	-0.0992014586794815	0.277253596342923	0.7204926614980582
MR-link 2	asparagine	HMDB0000168	serotonin (5ht)	HMDB0000259	bioa_003	M02342	11:61853420-62353420	-0.0177305519326833	0.270303932544951	0.9477003716488164
MR-link 2	asparagine	HMDB0000168	serotonin (5ht)	HMDB0000259	bioa_003	M02342	12:46900176-47400176	0.2130873094032989	0.3243471410637753	0.5111982872444061
MR-link 2	asparagine	HMDB0000168	serotonin (5ht)	HMDB0000259	bioa_003	M02342	14:103514503-104812812	0.0440650178098821	0.0801336696896437	0.5823921341516002
MR-link 2	dehydroepiandrosterone sulfate (dhea-s)	HMDB0001032	glutamate	HMDB0000148	M32425	M32322	7:98868801-99739571	-0.1529161113254569	0.1390845008342066	0.2715729072998866
MR-link 2	dehydroepiandrosterone sulfate (dhea-s)	HMDB0001032	glutamate	HMDB0000148	M32425	M32322	19:48115523-48615523	0.1140608027724436	0.1402770585947824	0.4161544881824174
MR-link 2	creatinine	HMDB0000562	aspartate	HMDB0000191	bioa_026	M15996	1:109627506-110127506	0.3048470161330005	0.4887541563145529	0.5328097742479119
MR-link 2	creatinine	HMDB0000562	aspartate	HMDB0000191	bioa_026	M15996	2:27480940-27980940	0.1941827573245873	0.4252535128955782	0.6479382874432561
MR-link 2	creatinine	HMDB0000562	aspartate	HMDB0000191	bioa_026	M15996	2:73467567-73967567	-1.809453954627984	0.821740518659963	0.0276669131808493
MR-link 2	creatinine	HMDB0000562	aspartate	HMDB0000191	bioa_026	M15996	2:121056440-121556440	0.3507797173612458	0.77587585194092	0.6511911457310116
MR-link 2	creatinine	HMDB0000562	aspartate	HMDB0000191	bioa_026	M15996	2:211315692-211815692	-1.11930146589867	0.4772234838981232	0.0190043788506255
MR-link 2	creatinine	HMDB0000562	aspartate	HMDB0000191	bioa_026	M15996	2:217404869-217904869	-0.3678592636018314	0.6179951800181777	0.5516789327877871
MR-link 2	creatinine	HMDB0000562	aspartate	HMDB0000191	bioa_026	M15996	4:77118847-77618847	0.1092606010474697	0.39150883852344	0.7801867353052357
MR-link 2	creatinine	HMDB0000562	aspartate	HMDB0000191	bioa_026	M15996	5:39171736-39671736	-0.5152066175363623	0.7373107020997084	0.4846991552083488
MR-link 2	creatinine	HMDB0000562	aspartate	HMDB0000191	bioa_026	M15996	5:67795622-68295622	0.7116479765270611	0.474092812847502	0.1333366510199949
MR-link 2	creatinine	HMDB0000562	aspartate	HMDB0000191	bioa_026	M15996	5:176567143-177067143	-0.0066553552995221	0.5643327225337091	0.9905905116998448
MR-link 2	creatinine	HMDB0000562	aspartate	HMDB0000191	bioa_026	M15996	6:6868990-7368990	0.7225980823477668	0.5877406358554659	0.218902905491357
MR-link 2	creatinine	HMDB0000562	aspartate	HMDB0000191	bioa_026	M15996	6:43564625-44064625	1.03368516700523	0.627605024177818	0.0995515967093506
MR-link 2	creatinine	HMDB0000562	aspartate	HMDB0000191	bioa_026	M15996	6:160442375-160942375	0.3777170605313765	0.3077665337462958	0.2197157231550976
MR-link 2	creatinine	HMDB0000562	aspartate	HMDB0000191	bioa_026	M15996	7:77297198-77797198	-0.9318844470210476	0.8902388297757976	0.2952009298328668
MR-link 2	creatinine	HMDB0000562	aspartate	HMDB0000191	bioa_026	M15996	7:151157801-151657801	0.3509736979830802	0.6087800301900472	0.5642639385862589
MR-link 2	creatinine	HMDB0000562	aspartate	HMDB0000191	bioa_026	M15996	8:23501151-24001151	0.0429383621706009	0.6344386664254454	0.9460409310741984
MR-link 2	creatinine	HMDB0000562	aspartate	HMDB0000191	bioa_026	M15996	11:30518678-31018678	0.1474305499351351	0.5886807438609754	0.8022453334483007
MR-link 2	creatinine	HMDB0000562	aspartate	HMDB0000191	bioa_026	M15996	15:45399813-46200138	0.085914833404319	0.2539318013712963	0.7351083256142326
MR-link 2	creatinine	HMDB0000562	aspartate	HMDB0000191	bioa_026	M15996	15:75279182-75779182	-0.3151667389104606	0.6659708971716946	0.6360391014827458
MR-link 2	creatinine	HMDB0000562	aspartate	HMDB0000191	bioa_026	M15996	15:75910951-76410951	0.0140050095964171	0.5111594435525765	0.978141882796554
MR-link 2	creatinine	HMDB0000562	aspartate	HMDB0000191	bioa_026	M15996	16:20117645-20617645	0.5795591000926925	0.5339883109046275	0.2777709079357789
MR-link 2	creatinine	HMDB0000562	aspartate	HMDB0000191	bioa_026	M15996	17:37370347-37870347	0.4378847673906135	0.4631116732751913	0.3443896989196521
MR-link 2	creatinine	HMDB0000562	aspartate	HMDB0000191	bioa_026	M15996	17:58724447-59700441	-0.0468757755828029	0.3251740769818178	0.8853773301766634
MR-link 2	creatinine	HMDB0000562	aspartate	HMDB0000191	bioa_026	M15996	19:33119611-33619611	0.5365651456301674	0.5160238377693189	0.2984296240764206
MR-link 2	creatinine	HMDB0000562	aspartate	HMDB0000191	bioa_026	M15996	22:40650077-41150077	0.6848389059140456	0.4862134918987508	0.1589786836387743
MR-link 2	acetone	HMDB0001659	phenylalanine	HMDB0000159	met-d-Acetone	M00064	1:120074995-120574995	-0.0906619822991464	0.7710402396856242	0.906397296750562
MR-link 2	acetone	HMDB0001659	phenylalanine	HMDB0000159	met-d-Acetone	M00064	5:41206969-43455198	0.0838010050145121	0.2568647256961734	0.7442384888697362
MR-link 2	acetone	HMDB0001659	phenylalanine	HMDB0000159	met-d-Acetone	M00064	8:126241733-126741733	0.1274375795284945	0.7764653547636072	0.8696325355259472
MR-link 2	acetone	HMDB0001659	phenylalanine	HMDB0000159	met-d-Acetone	M00064	10:135065795-135607239	-0.3166432954043061	0.3268097198378365	0.3325991196332663
MR-link 2	acetone	HMDB0001659	phenylalanine	HMDB0000159	met-d-Acetone	M00064	12:122365033-122865033	-0.4312590012883248	0.6232413964522938	0.4889615577608763
MR-link 2	acetone	HMDB0001659	phenylalanine	HMDB0000159	met-d-Acetone	M00064	13:42058883-42558883	1.2964148472831387	0.8058743220232932	0.10768064588066
MR-link 2	acetone	HMDB0001659	phenylalanine	HMDB0000159	met-d-Acetone	M00064	19:45929043-46429043	-1.2953227660283333	0.840548970094908	0.1233061300516081
MR-link 2	citrulline	HMDB0000904	valine	HMDB0000883	M02132	bioa_022	10:97115163-97871266	-0.0188184064672487	0.0400206083823132	0.6381993460807339
MR-link 2	tryptophan	HMDB0000929	4-acetamidobutanoate	HMDB0003681	bioa_020	M01558	2:27480940-27980940	0.2089486168206583	0.4330055561698268	0.629412359542461
MR-link 2	tryptophan	HMDB0000929	4-acetamidobutanoate	HMDB0003681	bioa_020	M01558	4:156560755-157060755	0.0718932526012635	0.1775819793715312	0.685591133463882
MR-link 2	tryptophan	HMDB0000929	4-acetamidobutanoate	HMDB0003681	bioa_020	M01558	6:111336667-112095774	-0.2185848704504956	0.1822321120752193	0.2303390183111837
MR-link 2	creatinine	HMDB0000562	acetate	HMDB0000042	met-d-Creatinine	met-d-Acetate	1:45787394-46287394	0.0980076626086954	0.1774204126217763	0.5806719111628911
MR-link 2	creatinine	HMDB0000562	acetate	HMDB0000042	met-d-Creatinine	met-d-Acetate	1:62775942-63275942	-0.0177610791864777	0.1714624962026266	0.9174980600153873
MR-link 2	creatinine	HMDB0000562	acetate	HMDB0000042	met-d-Creatinine	met-d-Acetate	1:78344069-78844069	-0.2568950112699631	0.1766235283681785	0.1458138678091352
MR-link 2	creatinine	HMDB0000562	acetate	HMDB0000042	met-d-Creatinine	met-d-Acetate	1:113008681-113508681	-0.2259642041378325	0.1257032223699713	0.0722403027891457
MR-link 2	creatinine	HMDB0000562	acetate	HMDB0000042	met-d-Creatinine	met-d-Acetate	1:212502129-213002129	0.1260166386099738	0.2910624209071369	0.665048190447028
MR-link 2	creatinine	HMDB0000562	acetate	HMDB0000042	met-d-Creatinine	met-d-Acetate	1:243202864-243702864	-0.2707282503826284	0.3121127317297829	0.3857199566715948
MR-link 2	creatinine	HMDB0000562	acetate	HMDB0000042	met-d-Creatinine	met-d-Acetate	2:15538692-16038692	0.1002288038372084	0.230414125939828	0.6635666517240262
MR-link 2	creatinine	HMDB0000562	acetate	HMDB0000042	met-d-Creatinine	met-d-Acetate	2:18426203-18926203	0.1366097410241223	0.2151878318736337	0.5255330819859314
MR-link 2	creatinine	HMDB0000562	acetate	HMDB0000042	met-d-Creatinine	met-d-Acetate	2:54331356-54831356	0.6148061503423905	0.2360094079020562	0.0091872393512543
MR-link 2	creatinine	HMDB0000562	acetate	HMDB0000042	met-d-Creatinine	met-d-Acetate	2:73303397-74097901	-0.0277414504971578	0.2529968062294549	0.9126858560624168
MR-link 2	creatinine	HMDB0000562	acetate	HMDB0000042	met-d-Creatinine	met-d-Acetate	2:121056440-121556440	0.2506395020176959	0.2041548851115622	0.2195622744462871
MR-link 2	creatinine	HMDB0000562	acetate	HMDB0000042	met-d-Creatinine	met-d-Acetate	2:148593372-149093372	-0.0593648103245689	0.1821018682358378	0.7444260117249086
MR-link 2	creatinine	HMDB0000562	acetate	HMDB0000042	met-d-Creatinine	met-d-Acetate	2:176734544-177234544	0.0655486213735768	0.1239265423609436	0.5968531404884377
MR-link 2	creatinine	HMDB0000562	acetate	HMDB0000042	met-d-Creatinine	met-d-Acetate	2:211293055-211793055	0.0720131348404037	0.0853255468483844	0.3986800590486612
MR-link 2	creatinine	HMDB0000562	acetate	HMDB0000042	met-d-Creatinine	met-d-Acetate	2:217394852-217894852	-0.0181506710406509	0.1403266391984297	0.8970839783167363
MR-link 2	creatinine	HMDB0000562	acetate	HMDB0000042	met-d-Creatinine	met-d-Acetate	2:220108198-220608198	0.1622505385861921	0.1671488897199948	0.3317003401716529
MR-link 2	creatinine	HMDB0000562	acetate	HMDB0000042	met-d-Creatinine	met-d-Acetate	3:38187471-38687471	0.3193249598239112	0.2036217989685477	0.1168284439013069
MR-link 2	creatinine	HMDB0000562	acetate	HMDB0000042	met-d-Creatinine	met-d-Acetate	3:141462708-141962708	-0.4267834866374327	0.2397358490490188	0.07503932656166
MR-link 2	creatinine	HMDB0000562	acetate	HMDB0000042	met-d-Creatinine	met-d-Acetate	3:185024780-185524780	-0.022709215525133	0.1775728148904482	0.8982385731077261
MR-link 2	creatinine	HMDB0000562	acetate	HMDB0000042	met-d-Creatinine	met-d-Acetate	4:103323863-104102802	0.0475585576520079	0.2230682862305776	0.831169573072303
MR-link 2	creatinine	HMDB0000562	acetate	HMDB0000042	met-d-Creatinine	met-d-Acetate	5:39144851-39644851	-0.0716447885871372	0.1012876147496745	0.4793551695898994
MR-link 2	creatinine	HMDB0000562	acetate	HMDB0000042	met-d-Creatinine	met-d-Acetate	5:53045546-53835870	7.024384059225501e-05	0.1204662185323931	0.999534753614691
MR-link 2	creatinine	HMDB0000562	acetate	HMDB0000042	met-d-Creatinine	met-d-Acetate	5:176565124-177065124	0.0187838227911927	0.110599558428203	0.8651388569700056
MR-link 2	creatinine	HMDB0000562	acetate	HMDB0000042	met-d-Creatinine	met-d-Acetate	6:43556335-44056335	-0.130493517218497	0.1467961196867392	0.3740332229140953
MR-link 2	creatinine	HMDB0000562	acetate	HMDB0000042	met-d-Creatinine	met-d-Acetate	6:108750742-109250742	-0.0226039247663114	0.1418747513258361	0.8734143244093806
MR-link 2	creatinine	HMDB0000562	acetate	HMDB0000042	met-d-Creatinine	met-d-Acetate	6:133547208-134047208	0.0460527119023135	0.1375835094335634	0.7378321477843359
MR-link 2	creatinine	HMDB0000562	acetate	HMDB0000042	met-d-Creatinine	met-d-Acetate	6:160418389-160927934	0.0612725570920829	0.0775325655486736	0.4293633516439714
MR-link 2	creatinine	HMDB0000562	acetate	HMDB0000042	met-d-Creatinine	met-d-Acetate	7:1036567-1536567	-0.0115453600474523	0.1458605814399513	0.9369106145577798
MR-link 2	creatinine	HMDB0000562	acetate	HMDB0000042	met-d-Creatinine	met-d-Acetate	7:25488956-25988956	-0.0202512432821578	0.1857370325267225	0.913177266653096
MR-link 2	creatinine	HMDB0000562	acetate	HMDB0000042	met-d-Creatinine	met-d-Acetate	7:128492221-128992221	-0.1409325467752519	0.245253574696788	0.5655347038120089
MR-link 2	creatinine	HMDB0000562	acetate	HMDB0000042	met-d-Creatinine	met-d-Acetate	7:151165041-151665041	0.1974129772989036	0.0825591918001386	0.016794821674306
MR-link 2	creatinine	HMDB0000562	acetate	HMDB0000042	met-d-Creatinine	met-d-Acetate	7:155370831-155870831	-0.0204662858832327	0.1385275960779264	0.882546715802484
MR-link 2	creatinine	HMDB0000562	acetate	HMDB0000042	met-d-Creatinine	met-d-Acetate	8:8031142-9250941	-0.2077263314241517	0.1483272506206434	0.1613757143885011
MR-link 2	creatinine	HMDB0000562	acetate	HMDB0000042	met-d-Creatinine	met-d-Acetate	8:9759952-10530228	0.2246748675754378	0.3006477074890041	0.4548808148429171
MR-link 2	creatinine	HMDB0000562	acetate	HMDB0000042	met-d-Creatinine	met-d-Acetate	8:10561829-11945872	-0.1128559662067316	0.3246822219973882	0.7281488746394418
MR-link 2	creatinine	HMDB0000562	acetate	HMDB0000042	met-d-Creatinine	met-d-Acetate	8:19609539-20109539	-0.3091731023143092	0.1417162914729182	0.0291365437658268
MR-link 2	creatinine	HMDB0000562	acetate	HMDB0000042	met-d-Creatinine	met-d-Acetate	8:23527006-24027006	-0.1981508770572739	0.1537614621510835	0.1975058387744907
MR-link 2	creatinine	HMDB0000562	acetate	HMDB0000042	met-d-Creatinine	met-d-Acetate	8:30157389-30657389	0.1868191715395154	0.159432276383979	0.2412863547947763
MR-link 2	creatinine	HMDB0000562	acetate	HMDB0000042	met-d-Creatinine	met-d-Acetate	8:144768354-145268354	0.1186239219456676	0.2581940308552218	0.6459202971006367
MR-link 2	creatinine	HMDB0000562	acetate	HMDB0000042	met-d-Creatinine	met-d-Acetate	9:71184707-71684707	-0.0134784856814001	0.1718967937400029	0.9375016503944188
MR-link 2	creatinine	HMDB0000562	acetate	HMDB0000042	met-d-Creatinine	met-d-Acetate	10:52398454-52898454	-0.0136917650878732	0.1814565965433801	0.9398528861431557
MR-link 2	creatinine	HMDB0000562	acetate	HMDB0000042	met-d-Creatinine	met-d-Acetate	11:2548804-3048804	-0.0101506869428288	0.151417887903747	0.9465517955888624
MR-link 2	creatinine	HMDB0000562	acetate	HMDB0000042	met-d-Creatinine	met-d-Acetate	11:15629946-16129946	-0.0545492752552966	0.1720598037073636	0.7512157422558092
MR-link 2	creatinine	HMDB0000562	acetate	HMDB0000042	met-d-Creatinine	met-d-Acetate	11:30504837-31294673	-0.0992547231298259	0.0959401196090277	0.3008797362649164
MR-link 2	creatinine	HMDB0000562	acetate	HMDB0000042	met-d-Creatinine	met-d-Acetate	11:116373213-117240760	0.090000113585135	0.1464498080410963	0.5388547215741686
MR-link 2	creatinine	HMDB0000562	acetate	HMDB0000042	met-d-Creatinine	met-d-Acetate	12:3175707-3675707	-0.0951473180700785	0.1288309387692953	0.4601839339368918
MR-link 2	creatinine	HMDB0000562	acetate	HMDB0000042	met-d-Creatinine	met-d-Acetate	12:15092463-15592463	-0.130029073604948	0.2208519785177801	0.5560214840584842
MR-link 2	creatinine	HMDB0000562	acetate	HMDB0000042	met-d-Creatinine	met-d-Acetate	15:41118334-41871842	-0.0527945684794558	0.1411598762351165	0.7084002327424529
MR-link 2	creatinine	HMDB0000562	acetate	HMDB0000042	met-d-Creatinine	met-d-Acetate	15:45400360-46179051	0.045067913772421	0.1090567011933734	0.6794219001444577
MR-link 2	creatinine	HMDB0000562	acetate	HMDB0000042	met-d-Creatinine	met-d-Acetate	15:53700578-54200578	-0.049601457575389	0.1282210743805769	0.6988722537115358
MR-link 2	creatinine	HMDB0000562	acetate	HMDB0000042	met-d-Creatinine	met-d-Acetate	15:76097375-76597375	-0.1567025670362937	0.1467482141465338	0.2855959069718833
MR-link 2	creatinine	HMDB0000562	acetate	HMDB0000042	met-d-Creatinine	met-d-Acetate	16:20142332-21335139	0.0648515964095761	0.078825640619586	0.4106660460133386
MR-link 2	creatinine	HMDB0000562	acetate	HMDB0000042	met-d-Creatinine	met-d-Acetate	16:89453424-89953424	-0.0665485683146379	0.1320815699848512	0.6143706766801924
MR-link 2	creatinine	HMDB0000562	acetate	HMDB0000042	met-d-Creatinine	met-d-Acetate	17:19176536-19724875	0.154838603028342	0.1957770132242003	0.4290066311708684
MR-link 2	creatinine	HMDB0000562	acetate	HMDB0000042	met-d-Creatinine	met-d-Acetate	17:37200083-37954217	-0.0779886819871519	0.1182529766139045	0.5095701649034802
MR-link 2	creatinine	HMDB0000562	acetate	HMDB0000042	met-d-Creatinine	met-d-Acetate	17:58690466-59700441	-0.0354003003405447	0.1104542141093134	0.748591219353292
MR-link 2	creatinine	HMDB0000562	acetate	HMDB0000042	met-d-Creatinine	met-d-Acetate	18:76910235-77410235	0.1413037502241938	0.1856442722937047	0.4465655088024725
MR-link 2	creatinine	HMDB0000562	acetate	HMDB0000042	met-d-Creatinine	met-d-Acetate	19:32940263-33709298	-0.0402310443983945	0.1291819127333288	0.7554742133317188
MR-link 2	creatinine	HMDB0000562	acetate	HMDB0000042	met-d-Creatinine	met-d-Acetate	19:45162079-45662079	-0.1943673823979641	0.2544201432738941	0.4448897454480603
MR-link 2	creatinine	HMDB0000562	acetate	HMDB0000042	met-d-Creatinine	met-d-Acetate	20:32653904-33537782	0.4420792170628191	0.2184902551665239	0.0430385091364078
MR-link 2	creatinine	HMDB0000562	acetate	HMDB0000042	met-d-Creatinine	met-d-Acetate	22:38345240-38845240	0.1424488707647969	0.1573921733592254	0.3654352496558289
MR-link 2	acetylphosphate	HMDB0001494	sarcosine	HMDB0000271	M15488	GCST90200291	1:109564880-110064880	0.0495889807116992	0.1622152842844963	0.7598341609109348
MR-link 2	acetylphosphate	HMDB0001494	sarcosine	HMDB0000271	M15488	GCST90200291	6:96128415-96628415	0.1191084732332397	0.2057671254803808	0.562689823989558
MR-link 2	tryptophan	HMDB0000929	spermidine	HMDB0001257	bioa_020	GCST90200423	4:156560755-157060755	-0.0827877568541474	0.1686071978581244	0.6234196406001622
MR-link 2	tryptophan	HMDB0000929	spermidine	HMDB0001257	bioa_020	GCST90200423	6:111336667-112095774	0.2833119326711589	0.1801874848432403	0.1158769404003693
MR-link 2	oleamide	HMDB0002117	3-ureidopropionate	HMDB0000026	M32458	GCST90200283	12:21138621-21638621	-0.2311189899632889	0.14359833794037	0.1075109119958542
MR-link 2	oleamide	HMDB0002117	3-ureidopropionate	HMDB0000026	M32458	GCST90200283	19:15740431-16240431	-0.0377029576168096	0.3013282684117296	0.9004265410235126
MR-link 2	leucine	HMDB0000687	acetone	HMDB0001659	bioa_011	met-d-Acetone	2:27480940-27980940	-0.2125779986084394	0.1988107241109282	0.2849578682552155
MR-link 2	leucine	HMDB0000687	acetone	HMDB0001659	bioa_011	met-d-Acetone	4:88972827-89472827	-0.0812721788869259	0.047557782967112	0.0874668116247432
MR-link 2	leucine	HMDB0000687	acetone	HMDB0001659	bioa_011	met-d-Acetone	4:186893802-187393802	0.121346049125193	0.1764335045454389	0.4915962825166081
MR-link 2	leucine	HMDB0000687	acetone	HMDB0001659	bioa_011	met-d-Acetone	11:116336283-116883862	-0.3620543097396301	0.1666020942387668	0.0297676889071461
MR-link 2	leucine	HMDB0000687	acetone	HMDB0001659	bioa_011	met-d-Acetone	15:58477325-58977325	0.6032761440835763	0.1581510470257338	0.0001364275836554
MR-link 2	leucine	HMDB0000687	acetone	HMDB0001659	bioa_011	met-d-Acetone	16:70059237-70559237	-0.0746006508894214	0.0921635090961078	0.4182632243596347
MR-link 2	alanine	HMDB0000161	alanine	HMDB0000161	met-d-Ala	M32339	1:206970800-207470800	0.4698890903684631	0.4775780848364173	0.3251646706313698
MR-link 2	alanine	HMDB0000161	alanine	HMDB0000161	met-d-Ala	M32339	2:27480940-28253616	2.668730806235448	0.8156719187764996	0.0010685799780068
MR-link 2	alanine	HMDB0000161	alanine	HMDB0000161	met-d-Ala	M32339	2:64970910-65916674	1.2589859255569775	0.3706738762832148	0.0006825886956315
MR-link 2	alanine	HMDB0000161	alanine	HMDB0000161	met-d-Ala	M32339	3:122879946-123379946	1.0845012134021117	0.6587140302568301	0.0996831716329784
MR-link 2	alanine	HMDB0000161	alanine	HMDB0000161	met-d-Ala	M32339	3:159754026-160551365	1.0258359652415372	0.4931697640917722	0.0375175630321806
MR-link 2	alanine	HMDB0000161	alanine	HMDB0000161	met-d-Ala	M32339	4:88958565-89458565	1.1689903465587392	0.5005306568929871	0.0195172119282566
MR-link 2	alanine	HMDB0000161	alanine	HMDB0000161	met-d-Ala	M32339	5:35692098-36469710	0.7589500645364633	0.852760734943885	0.3734702871839203
MR-link 2	alanine	HMDB0000161	alanine	HMDB0000161	met-d-Ala	M32339	6:20453952-20953952	1.1384830441564049	0.5226198147298527	0.0293751256132993
MR-link 2	alanine	HMDB0000161	alanine	HMDB0000161	met-d-Ala	M32339	8:17128898-17669461	0.3713191405581664	0.7530358109020201	0.6219445747147982
MR-link 2	alanine	HMDB0000161	alanine	HMDB0000161	met-d-Ala	M32339	8:49725746-50225746	1.9660667158853284	0.9196592248312672	0.0325312816885056
MR-link 2	alanine	HMDB0000161	alanine	HMDB0000161	met-d-Ala	M32339	8:117935733-118435733	0.9990736441252576	0.725015159498482	0.1682021152144935
MR-link 2	alanine	HMDB0000161	alanine	HMDB0000161	met-d-Ala	M32339	8:145497920-145997920	0.5533620022595217	0.5165105894927737	0.2840134935567535
MR-link 2	alanine	HMDB0000161	alanine	HMDB0000161	met-d-Ala	M32339	9:4033137-4533137	1.662049052200559	0.7676025628905269	0.0303687841781303
MR-link 2	alanine	HMDB0000161	alanine	HMDB0000161	met-d-Ala	M32339	11:8005408-8505408	0.1778071839970131	0.8132338517299701	0.8269288293524345
MR-link 2	alanine	HMDB0000161	alanine	HMDB0000161	met-d-Ala	M32339	12:46544011-47796599	1.337560439877722	0.3625163949525196	0.0002245583506177
MR-link 2	alanine	HMDB0000161	alanine	HMDB0000161	met-d-Ala	M32339	12:56610577-57110577	0.5620548312548302	0.2529575881932882	0.0262878289127607
MR-link 2	alanine	HMDB0000161	alanine	HMDB0000161	met-d-Ala	M32339	12:59740767-60240767	1.152201006480456	0.6327145539381933	0.0686001772854353
MR-link 2	alanine	HMDB0000161	alanine	HMDB0000161	met-d-Ala	M32339	12:122367989-122867989	0.8165150089086984	0.5837772781612905	0.1619102976730869
MR-link 2	alanine	HMDB0000161	alanine	HMDB0000161	met-d-Ala	M32339	16:69383883-70933639	0.4405651949252997	0.3163561005873657	0.1637334291020576
MR-link 2	alanine	HMDB0000161	alanine	HMDB0000161	met-d-Ala	M32339	17:79391534-79891534	0.4791815313384645	0.523223239576206	0.3597580793616899
MR-link 2	alanine	HMDB0000161	alanine	HMDB0000161	met-d-Ala	M32339	21:32796216-33296216	-0.8610880092596251	1.0127485531732547	0.395186903354177
MR-link 2	alanine	HMDB0000161	alanine	HMDB0000161	met-d-Ala	M32339	22:18934095-19434095	0.0906092933260129	0.7433619562914836	0.9029851717891668
MR-link 2	acetate	HMDB0000042	orotate	HMDB0000226	met-d-Acetate	GCST90200392	2:27480940-27980940	1.312647995667494	0.9854900766304306	0.1828684534763339
MR-link 2	acetate	HMDB0000042	orotate	HMDB0000226	met-d-Acetate	GCST90200392	2:136358646-136858646	-1.5329263243784903	0.7111723421163604	0.0311233506500438
MR-link 2	acetate	HMDB0000042	orotate	HMDB0000226	met-d-Acetate	GCST90200392	9:4513491-5013491	0.4750366403336264	0.582709604454423	0.4149462771794522
MR-link 2	acetate	HMDB0000042	orotate	HMDB0000226	met-d-Acetate	GCST90200392	12:111634608-112523499	-0.5266546185669608	0.7474750461905587	0.4810727723258559
MR-link 2	acetate	HMDB0000042	orotate	HMDB0000226	met-d-Acetate	GCST90200392	12:112590766-113090766	-1.2522944991656813	0.7890913852648944	0.1125107874011219
MR-link 2	acetate	HMDB0000042	orotate	HMDB0000226	met-d-Acetate	GCST90200392	15:43683941-44183941	0.750886555848298	1.010753909038491	0.4575437371773798
MR-link 2	acetate	HMDB0000042	orotate	HMDB0000226	met-d-Acetate	GCST90200392	20:23910811-24695002	-0.7683378513591888	0.7606995201407153	0.3124755544677358
MR-link 2	acetate	HMDB0000042	orotate	HMDB0000226	met-d-Acetate	GCST90200392	20:24698737-26432690	-0.1664972347428608	0.2343697877942937	0.4774536433652998
MR-link 2	acetate	HMDB0000042	orotate	HMDB0000226	met-d-Acetate	GCST90200392	20:32973832-34017690	0.5654860444383873	0.6598905415503562	0.3914785108297709
MR-link 2	asparagine	HMDB0000168	glycine	HMDB0000123	bioa_003	met-d-Gly	2:27480940-27980940	0.2803268657198748	0.1714964497673882	0.1021344334746846
MR-link 2	asparagine	HMDB0000168	glycine	HMDB0000123	bioa_003	met-d-Gly	4:178111051-178611051	-0.0319208129966076	0.0811874042976195	0.6941906395524606
MR-link 2	asparagine	HMDB0000168	glycine	HMDB0000123	bioa_003	met-d-Gly	7:97252737-97752737	-0.0280203808250381	0.0616626666007609	0.6495308561857869
MR-link 2	asparagine	HMDB0000168	glycine	HMDB0000123	bioa_003	met-d-Gly	11:61853420-62353420	0.011478502334254	0.059761116971215	0.8476849543467389
MR-link 2	asparagine	HMDB0000168	glycine	HMDB0000123	bioa_003	met-d-Gly	12:46900176-47400176	0.8626045045309996	0.1896732186700704	5.419788454211337e-06
MR-link 2	asparagine	HMDB0000168	glycine	HMDB0000123	bioa_003	met-d-Gly	14:103514503-104812812	-0.0135561477125917	0.0164511412362476	0.4099254893115084
MR-link 2	serine	HMDB0000187	phosphate	HMDB0001429	M32315	GCST90200393	1:119966025-120466025	-0.1051672479797908	0.0742147448467893	0.1564634099638891
MR-link 2	serine	HMDB0000187	phosphate	HMDB0001429	M32315	GCST90200393	2:211323559-211823559	-0.029480673063866	0.1067202508107715	0.7823617863383466
MR-link 2	serine	HMDB0000187	phosphate	HMDB0001429	M32315	GCST90200393	7:55822010-56322010	0.1623662925494147	0.1537150843446356	0.2908399443173476
MR-link 2	bilirubin (z,z)	HMDB0000054	valine	HMDB0000883	M27716	bioa_022	2:234140469-234918570	0.0067524201756685	0.0108154242562912	0.5324092861722876
MR-link 2	phenylalanine	HMDB0000159	creatine	HMDB0000064	bioa_016	M27718	1:94441240-94941240	-1.1734040940619357	0.6504518894349147	0.0712339857083403
MR-link 2	phenylalanine	HMDB0000159	creatine	HMDB0000064	bioa_016	M27718	3:186202917-186702917	0.3413550170090457	0.4442049408060859	0.4422122237140596
MR-link 2	phenylalanine	HMDB0000159	creatine	HMDB0000064	bioa_016	M27718	4:155231289-155731289	-0.8118757944646555	0.5008307176619265	0.1050051348606505
MR-link 2	phenylalanine	HMDB0000159	creatine	HMDB0000064	bioa_016	M27718	4:186893802-187393802	-0.0987398296035688	0.2198136540714574	0.6532889094654281
MR-link 2	phenylalanine	HMDB0000159	creatine	HMDB0000064	bioa_016	M27718	5:176539719-177067143	-0.0317677265450976	0.3373922326573356	0.9249847101730791
MR-link 2	phenylalanine	HMDB0000159	creatine	HMDB0000064	bioa_016	M27718	6:52381188-52881188	0.4162135894375818	0.5461192425135073	0.4459827131558653
MR-link 2	phenylalanine	HMDB0000159	creatine	HMDB0000064	bioa_016	M27718	11:57020509-57520509	-0.2833547377729749	0.4884495721738838	0.561840086527648
MR-link 2	phenylalanine	HMDB0000159	creatine	HMDB0000064	bioa_016	M27718	12:103007876-103562619	-0.2101499454968843	0.1651581200440736	0.203225113463681
MR-link 2	phenylalanine	HMDB0000159	creatine	HMDB0000064	bioa_016	M27718	14:55086875-55586875	-0.7541264942345209	0.7175046033463531	0.2932399271278955
MR-link 2	phenylalanine	HMDB0000159	creatine	HMDB0000064	bioa_016	M27718	19:45142254-45642254	0.7412634026989959	0.8874971693108611	0.4035887657585608
MR-link 2	spermidine	HMDB0001257	urea	HMDB0000294	bioa_033	GCST90200417	1:247760300-248289451	0.0406431326643419	0.0882368452018785	0.6450755130412211
MR-link 2	spermidine	HMDB0001257	urea	HMDB0000294	bioa_033	GCST90200417	19:54070939-54570939	0.4178426148249174	0.1767643573597957	0.018086634012203
MR-link 2	cholesterol	HMDB0000067	valine	HMDB0000883	M00063	GCST90200442	1:109571511-110071511	-0.1331028206289735	0.3830837510805143	0.7282525475227064
MR-link 2	arginine	HMDB0000517	3-methyl-2-oxobutyrate	HMDB0000019	bioa_002	GCST90199677	2:24182937-24682937	0.1766788295851197	0.3153287187837807	0.575274506354372
MR-link 2	arginine	HMDB0000517	3-methyl-2-oxobutyrate	HMDB0000019	bioa_002	GCST90199677	2:211333022-211833022	-0.3203262150863546	0.2168382566678831	0.1396062869791466
MR-link 2	arginine	HMDB0000517	3-methyl-2-oxobutyrate	HMDB0000019	bioa_002	GCST90199677	2:219037276-219788019	0.3828286901233683	0.3136713213215691	0.2222840346187741
MR-link 2	arginine	HMDB0000517	3-methyl-2-oxobutyrate	HMDB0000019	bioa_002	GCST90199677	4:144583533-145083533	-0.1554149449096329	0.2299008493611439	0.4990352025774466
MR-link 2	arginine	HMDB0000517	3-methyl-2-oxobutyrate	HMDB0000019	bioa_002	GCST90199677	5:177386199-177886199	0.5176988391698443	0.5880235656948125	0.3786399932108403
MR-link 2	arginine	HMDB0000517	3-methyl-2-oxobutyrate	HMDB0000019	bioa_002	GCST90199677	6:131339506-132265729	0.0206643435159594	0.1678992751399614	0.9020470465023964
MR-link 2	arginine	HMDB0000517	3-methyl-2-oxobutyrate	HMDB0000019	bioa_002	GCST90199677	6:135177817-135677817	-0.3359123427351804	0.6610892746215716	0.6113695502119305
MR-link 2	arginine	HMDB0000517	3-methyl-2-oxobutyrate	HMDB0000019	bioa_002	GCST90199677	10:99898951-100398951	0.0317830219841749	0.4292599378689032	0.9409774149974278
MR-link 2	arginine	HMDB0000517	3-methyl-2-oxobutyrate	HMDB0000019	bioa_002	GCST90199677	12:46680313-47435518	-0.0762378954071652	0.2750517044998777	0.7816445089008064
MR-link 2	arginine	HMDB0000517	3-methyl-2-oxobutyrate	HMDB0000019	bioa_002	GCST90199677	19:12757458-13257458	0.0990504284070932	0.2236030370737591	0.6577842282160282
MR-link 2	creatine	HMDB0000064	2-aminobutyrate	HMDB0000452	M27718	GCST90200305	2:211346498-211846498	0.0658432031373268	0.0881582978234269	0.4551391929132254
MR-link 2	eicosapentaenoate (epa; 20:5n3)	HMDB0001999	stearoyl sphingomyelin (d18:1/18:0)	HMDB0001348	M18467	GCST90200335	11:61330635-61830635	0.4736144012642188	0.217481861008303	0.0294269564987606
MR-link 2	caffeine	HMDB0001847	alpha-tocopherol	HMDB0001893	M00569	GCST90200302	7:17037106-17537106	-0.0258191055131136	0.1956843416664527	0.8950296742554918
MR-link 2	caffeine	HMDB0001847	alpha-tocopherol	HMDB0001893	M00569	GCST90200302	15:74777880-75277880	0.0624176522994784	0.1550159996768504	0.6872035379719735
MR-link 2	valine	HMDB0000883	kynurenine	HMDB0000684	M01649	bioa_027	4:88976422-89476422	-0.0513949689626698	0.0703550233362653	0.4650791899585306
MR-link 2	cholesterol	HMDB0000067	2-hydroxyglutarate	HMDB0059655	M00063	M37253	1:109571511-110071511	0.0310868244757686	0.2313025190053917	0.893087081835498
MR-link 2	isoleucine	HMDB0000172	asparagine	HMDB0000168	met-d-Ile	GCST90200452	2:27480940-28253174	-1.8240106695467229	0.6238567495376982	0.0034582547081385
MR-link 2	isoleucine	HMDB0000172	asparagine	HMDB0000168	met-d-Ile	GCST90200452	2:165251927-165751927	-0.6103774646393534	0.607869672369162	0.3153181051207058
MR-link 2	isoleucine	HMDB0000172	asparagine	HMDB0000168	met-d-Ile	GCST90200452	4:88890833-89475171	-0.3838621569011896	0.2216492950395043	0.0833012169563116
MR-link 2	isoleucine	HMDB0000172	asparagine	HMDB0000168	met-d-Ile	GCST90200452	8:76193463-76693463	0.8626395515930931	0.722954237380186	0.232785337941023
MR-link 2	isoleucine	HMDB0000172	asparagine	HMDB0000168	met-d-Ile	GCST90200452	12:56611458-57111458	0.2099642910937825	0.4045424289593834	0.6037490704266496
MR-link 2	isoleucine	HMDB0000172	asparagine	HMDB0000168	met-d-Ile	GCST90200452	16:69331471-69831471	0.1831185533167522	0.5467206315465024	0.7376704233521418
MR-link 2	isoleucine	HMDB0000172	asparagine	HMDB0000168	met-d-Ile	GCST90200452	16:69865519-70914672	0.0960785637988257	0.3991360115672983	0.8097749661776525
MR-link 2	isoleucine	HMDB0000172	asparagine	HMDB0000168	met-d-Ile	GCST90200452	17:6935779-7435779	-0.2208184080850192	0.6265947762106336	0.7245306323848089
MR-link 2	isoleucine	HMDB0000172	asparagine	HMDB0000168	met-d-Ile	GCST90200452	19:49069664-49569664	0.3068336094118994	0.3904474425026515	0.4319546396144416
MR-link 2	inositol 1-phosphate (i1p)	HMDB0000213	spermidine	HMDB0001257	M01481	GCST90200423	1:5349333-5849333	0.0		1.0
MR-link 2	inositol 1-phosphate (i1p)	HMDB0000213	spermidine	HMDB0001257	M01481	GCST90200423	4:31607204-32397858	-0.0319574647106224	0.1056932487947477	0.762377254435137
MR-link 2	inositol 1-phosphate (i1p)	HMDB0000213	spermidine	HMDB0001257	M01481	GCST90200423	4:66148855-66648855	-0.0762862298023502	0.1748726453383873	0.6626634927677568
MR-link 2	inositol 1-phosphate (i1p)	HMDB0000213	spermidine	HMDB0001257	M01481	GCST90200423	10:114775621-115275621	-0.1100654571095382	0.1468169146550893	0.453448471252431
MR-link 2	inositol 1-phosphate (i1p)	HMDB0000213	spermidine	HMDB0001257	M01481	GCST90200423	12:62771708-63271708	-0.4577129330328148	0.1862063028655009	0.0139675904798049
MR-link 2	inositol 1-phosphate (i1p)	HMDB0000213	spermidine	HMDB0001257	M01481	GCST90200423	15:77060646-77560646	0.156203103321257	0.121346291599141	0.198006907975755
MR-link 2	arachidonate (20:4n6)	HMDB0001043	n-acetylornithine	HMDB0003357	M01110	M15630	11:61330635-61830635	-0.0381326380521192	0.0475911086405698	0.422983740939943
MR-link 2	alanine	HMDB0000161	glycerophosphorylcholine (gpc)	HMDB0000086	met-d-Ala	GCST90199629	1:206970800-207470800	-0.0684768727335973	0.4339907841861976	0.874626878237627
MR-link 2	alanine	HMDB0000161	glycerophosphorylcholine (gpc)	HMDB0000086	met-d-Ala	GCST90199629	2:27480940-28253616	0.9984476108257668	0.3648792366479142	0.0062119575067496
MR-link 2	alanine	HMDB0000161	glycerophosphorylcholine (gpc)	HMDB0000086	met-d-Ala	GCST90199629	2:64970910-65916674	0.126372944009016	0.3234151754316997	0.6959855469574703
MR-link 2	alanine	HMDB0000161	glycerophosphorylcholine (gpc)	HMDB0000086	met-d-Ala	GCST90199629	2:211290507-211790507	1.182467342731076	0.8455168724111419	0.1619587149494084
MR-link 2	alanine	HMDB0000161	glycerophosphorylcholine (gpc)	HMDB0000086	met-d-Ala	GCST90199629	3:122879946-123379946	-0.9953645567029994	0.6161237772744018	0.106196632497976
MR-link 2	alanine	HMDB0000161	glycerophosphorylcholine (gpc)	HMDB0000086	met-d-Ala	GCST90199629	3:159754026-160551365	0.0858170025790102	0.4869797009735902	0.8601187864566555
MR-link 2	alanine	HMDB0000161	glycerophosphorylcholine (gpc)	HMDB0000086	met-d-Ala	GCST90199629	4:88958565-89458565	0.4139489511114487	0.5573093136775708	0.4576249482230281
MR-link 2	alanine	HMDB0000161	glycerophosphorylcholine (gpc)	HMDB0000086	met-d-Ala	GCST90199629	5:35692098-36469710	0.0213229114363332	0.6826609931129362	0.9750821330314032
MR-link 2	alanine	HMDB0000161	glycerophosphorylcholine (gpc)	HMDB0000086	met-d-Ala	GCST90199629	6:20453952-20953952	0.0351789017639474	0.5828681592072783	0.951873042897647
MR-link 2	alanine	HMDB0000161	glycerophosphorylcholine (gpc)	HMDB0000086	met-d-Ala	GCST90199629	7:94972201-95472201	-1.159196971822587	0.7417588162792811	0.1181071639509541
MR-link 2	alanine	HMDB0000161	glycerophosphorylcholine (gpc)	HMDB0000086	met-d-Ala	GCST90199629	8:17128898-17669461	0.2028759489999513	0.6095788342558197	0.7392752111958094
MR-link 2	alanine	HMDB0000161	glycerophosphorylcholine (gpc)	HMDB0000086	met-d-Ala	GCST90199629	8:49725746-50225746	0.4078658812791736	0.7170418022287712	0.569480038965342
MR-link 2	alanine	HMDB0000161	glycerophosphorylcholine (gpc)	HMDB0000086	met-d-Ala	GCST90199629	8:117935733-118435733	-0.0688956191027951	0.6045696974792287	0.909271001718886
MR-link 2	alanine	HMDB0000161	glycerophosphorylcholine (gpc)	HMDB0000086	met-d-Ala	GCST90199629	8:145497920-145997920	0.0105750109606122	0.5374861488615459	0.984302677097684
MR-link 2	alanine	HMDB0000161	glycerophosphorylcholine (gpc)	HMDB0000086	met-d-Ala	GCST90199629	9:4033137-4533137	0.0534300790146214	0.6695858518113025	0.9363997357005348
MR-link 2	alanine	HMDB0000161	glycerophosphorylcholine (gpc)	HMDB0000086	met-d-Ala	GCST90199629	11:8005408-8505408	0.002141225800554	0.5011796311112081	0.996591150749199
MR-link 2	alanine	HMDB0000161	glycerophosphorylcholine (gpc)	HMDB0000086	met-d-Ala	GCST90199629	12:4040249-4540249	0.869295748185322	0.8313303792631545	0.2957142457621794
MR-link 2	alanine	HMDB0000161	glycerophosphorylcholine (gpc)	HMDB0000086	met-d-Ala	GCST90199629	12:45894827-46394827	0.8408711868184564	0.9679035312962913	0.3849810639539074
MR-link 2	alanine	HMDB0000161	glycerophosphorylcholine (gpc)	HMDB0000086	met-d-Ala	GCST90199629	12:46544011-47796599	-0.0766544623667185	0.2450673972250964	0.7544407366685171
MR-link 2	alanine	HMDB0000161	glycerophosphorylcholine (gpc)	HMDB0000086	met-d-Ala	GCST90199629	12:56109642-56609642	0.6973476669170996	0.6331782917350746	0.2707465871490045
MR-link 2	alanine	HMDB0000161	glycerophosphorylcholine (gpc)	HMDB0000086	met-d-Ala	GCST90199629	12:56610577-57110577	0.3105466874956577	0.282966923142298	0.272437565531318
MR-link 2	alanine	HMDB0000161	glycerophosphorylcholine (gpc)	HMDB0000086	met-d-Ala	GCST90199629	12:59740767-60240767	-0.2319157195022109	0.4480228442963843	0.6047076387298164
MR-link 2	alanine	HMDB0000161	glycerophosphorylcholine (gpc)	HMDB0000086	met-d-Ala	GCST90199629	12:122367989-122867989	0.4095521221991967	0.621127851930312	0.5096591831994413
MR-link 2	alanine	HMDB0000161	glycerophosphorylcholine (gpc)	HMDB0000086	met-d-Ala	GCST90199629	12:132815816-133315816	1.2968870753144015	0.6972804664708651	0.0628966037521091
MR-link 2	alanine	HMDB0000161	glycerophosphorylcholine (gpc)	HMDB0000086	met-d-Ala	GCST90199629	16:69383883-70933639	-0.3894254572705053	0.2398201127937322	0.1044135522298664
MR-link 2	alanine	HMDB0000161	glycerophosphorylcholine (gpc)	HMDB0000086	met-d-Ala	GCST90199629	16:70994871-71494871	-0.551559256798086	0.6013524828615324	0.359038927576199
MR-link 2	alanine	HMDB0000161	glycerophosphorylcholine (gpc)	HMDB0000086	met-d-Ala	GCST90199629	17:79391534-79891534	-0.5788971556228115	0.7300013048114489	0.4277729376305087
MR-link 2	alanine	HMDB0000161	glycerophosphorylcholine (gpc)	HMDB0000086	met-d-Ala	GCST90199629	21:32796216-33296216	-0.7669508715631101	1.4843807037291732	0.6053790660429887
MR-link 2	alanine	HMDB0000161	glycerophosphorylcholine (gpc)	HMDB0000086	met-d-Ala	GCST90199629	22:18934095-19434095	0.3660987730952465	0.9757981413310612	0.707527497721884
MR-link 2	tryptophan	HMDB0000929	4-hydroxy-2-oxoglutaric acid	HMDB0002070	bioa_020	GCST90199897	4:156560755-157060755	-0.1712836044257754	0.1697499888790134	0.3129580625584338
MR-link 2	tryptophan	HMDB0000929	4-hydroxy-2-oxoglutaric acid	HMDB0002070	bioa_020	GCST90199897	6:111336667-112095774	0.0517732731685637	0.1660594413791598	0.7552111090724408
MR-link 2	3-methyl-2-oxobutyrate	HMDB0000019	cysteine	HMDB0000574	M21047	M31453	4:88976422-89476422	0.1669723238506815	0.1537428016485764	0.2774570037275029
MR-link 2	cholesterol	HMDB0000067	glucose	HMDB0000122	M00063	GCST90200440	1:109571511-110071511	0.1690477694098419	0.2208067049494166	0.4439193148313624
MR-link 2	cystine	HMDB0000192	alpha-tocopherol	HMDB0001893	M31454	GCST90200302	22:24745202-25245202	-0.0669912243087855	0.0848870332877671	0.4300062906888061
MR-link 2	histidine	HMDB0000177	n-stearoyl-sphingosine (d18:1/18:0)*	HMDB0004950	bioa_009	GCST90200341	2:27492603-27992603	-0.674807121880697	0.4767091957374697	0.1569064267503493
MR-link 2	histidine	HMDB0000177	n-stearoyl-sphingosine (d18:1/18:0)*	HMDB0004950	bioa_009	GCST90200341	2:211331245-211831245	-0.4396268480588662	0.3213725745897759	0.1713226285923011
MR-link 2	histidine	HMDB0000177	n-stearoyl-sphingosine (d18:1/18:0)*	HMDB0004950	bioa_009	GCST90200341	3:186208322-186708322	0.5573334754370118	0.3497850825132639	0.1110795072944414
MR-link 2	histidine	HMDB0000177	n-stearoyl-sphingosine (d18:1/18:0)*	HMDB0004950	bioa_009	GCST90200341	4:186893802-187393802	0.125090263796803	0.2531043237293897	0.6211479012429538
MR-link 2	histidine	HMDB0000177	n-stearoyl-sphingosine (d18:1/18:0)*	HMDB0004950	bioa_009	GCST90200341	12:56615040-57115040	0.2641603210901391	0.4114415350494358	0.5208497398221766
MR-link 2	histidine	HMDB0000177	n-stearoyl-sphingosine (d18:1/18:0)*	HMDB0004950	bioa_009	GCST90200341	12:96083535-96730076	-0.0551116776774456	0.1385194513403608	0.6907316369564747
MR-link 2	histidine	HMDB0000177	n-stearoyl-sphingosine (d18:1/18:0)*	HMDB0004950	bioa_009	GCST90200341	14:21229605-21729605	0.3027439756407972	0.372078256839255	0.415841632190901
MR-link 2	histidine	HMDB0000177	n-stearoyl-sphingosine (d18:1/18:0)*	HMDB0004950	bioa_009	GCST90200341	15:58473939-58973939	-1.2185886639342711	0.6132256931816429	0.0469026645521704
MR-link 2	4-methyl-2-oxopentanoate	HMDB0000695	methionine	HMDB0000696	M22116	bioa_013	4:88976422-89476422	-0.1196750648981364	0.0739948589875104	0.1058042690138897
MR-link 2	4-methyl-2-oxopentanoate	HMDB0000695	methionine	HMDB0000696	M22116	bioa_013	13:48209901-48709901	0.0306213045419592	0.1254588172642942	0.8071730816451463
MR-link 2	bilirubin (z,z)	HMDB0000054	taurochenodeoxycholate	HMDB0000951	M27716	GCST90200337	2:234140469-234918570	-0.0223612543204076	0.0350971794393954	0.5240440959448143
MR-link 2	3-(4-hydroxyphenyl)lactate	HMDB0000755	cortisol	HMDB0000063	M32197	GCST90200378	17:79879970-80379970	0.1429788333065756	0.1446898226051149	0.3230670584153445
MR-link 2	kynurenine	HMDB0000684	3-aminoisobutyrate	HMDB0002166	M15140	GCST90200310	8:39556267-40056267	-0.1547630622328438	0.1466775500349417	0.2913684331920663
MR-link 2	kynurenine	HMDB0000684	3-aminoisobutyrate	HMDB0002166	M15140	GCST90200310	12:112341686-113156415	0.1537888478033864	0.1495021830781361	0.3036333973811407
MR-link 2	kynurenine	HMDB0000684	3-aminoisobutyrate	HMDB0002166	M15140	GCST90200310	16:87628822-88128822	-0.0191611818325554	0.0817567962161187	0.814699251540754
MR-link 2	acetylphosphate	HMDB0001494	glucuronate	HMDB0000127	M15488	GCST90199641	1:109564880-110064880	0.1394468347320047	0.1779965197031368	0.4333778727011961
MR-link 2	acetylphosphate	HMDB0001494	glucuronate	HMDB0000127	M15488	GCST90199641	6:96128415-96628415	0.1269610396839021	0.2763839020236764	0.6459722114210891
MR-link 2	alanine	HMDB0000161	ornithine	HMDB0000214	met-d-Ala	GCST90200404	1:206970800-207470800	0.1337287404629944	0.440878272775586	0.7616433393939183
MR-link 2	alanine	HMDB0000161	ornithine	HMDB0000214	met-d-Ala	GCST90200404	2:27480940-28253616	-0.6111722585165876	0.4655585882379865	0.1892598025500306
MR-link 2	alanine	HMDB0000161	ornithine	HMDB0000214	met-d-Ala	GCST90200404	2:64970910-65916674	-0.1576990585228627	0.3195102719871802	0.6216134878889124
MR-link 2	alanine	HMDB0000161	ornithine	HMDB0000214	met-d-Ala	GCST90200404	2:211290507-211790507	0.8777623128696033	0.6690836403868298	0.1895581720816668
MR-link 2	alanine	HMDB0000161	ornithine	HMDB0000214	met-d-Ala	GCST90200404	3:122879946-123379946	0.0987514304803316	0.5904259946480864	0.8671697689109744
MR-link 2	alanine	HMDB0000161	ornithine	HMDB0000214	met-d-Ala	GCST90200404	3:159754026-160551365	0.3088141518940265	0.6253160838463542	0.6214100809723224
MR-link 2	alanine	HMDB0000161	ornithine	HMDB0000214	met-d-Ala	GCST90200404	4:88958565-89458565	0.9661289363837566	0.4811693085488793	0.0446563309904978
MR-link 2	alanine	HMDB0000161	ornithine	HMDB0000214	met-d-Ala	GCST90200404	5:35692098-36469710	0.8429914729615386	0.5977449377073517	0.1584551738056522
MR-link 2	alanine	HMDB0000161	ornithine	HMDB0000214	met-d-Ala	GCST90200404	6:20453952-20953952	0.4063798761101643	0.5269820307393711	0.4406206325120969
MR-link 2	alanine	HMDB0000161	ornithine	HMDB0000214	met-d-Ala	GCST90200404	7:94972201-95472201	0.0696566100070458	0.7891615659589184	0.9296647829102336
MR-link 2	alanine	HMDB0000161	ornithine	HMDB0000214	met-d-Ala	GCST90200404	8:17128898-17669461	-1.4467493532793931	0.5583203583001879	0.0095627135528968
MR-link 2	alanine	HMDB0000161	ornithine	HMDB0000214	met-d-Ala	GCST90200404	8:49725746-50225746	0.1058311350514967	0.6709979019248453	0.8746758593274631
MR-link 2	alanine	HMDB0000161	ornithine	HMDB0000214	met-d-Ala	GCST90200404	8:117935733-118435733	0.5456017981041084	0.6247553031313405	0.3824969710055476
MR-link 2	alanine	HMDB0000161	ornithine	HMDB0000214	met-d-Ala	GCST90200404	8:145497920-145997920	-0.7010738465383937	0.5346678353060734	0.1897792227043608
MR-link 2	alanine	HMDB0000161	ornithine	HMDB0000214	met-d-Ala	GCST90200404	9:4033137-4533137	1.1941948983969644	0.6317653273014509	0.0587244290765159
MR-link 2	alanine	HMDB0000161	ornithine	HMDB0000214	met-d-Ala	GCST90200404	11:8005408-8505408	1.4536670900210344	0.4959939813176319	0.003380729727198
MR-link 2	alanine	HMDB0000161	ornithine	HMDB0000214	met-d-Ala	GCST90200404	12:4040249-4540249	-1.018580329544171	0.9967477475981592	0.3068264249176555
MR-link 2	alanine	HMDB0000161	ornithine	HMDB0000214	met-d-Ala	GCST90200404	12:45894827-46394827	0.3794661943223514	0.8509457537336315	0.6556444541588049
MR-link 2	alanine	HMDB0000161	ornithine	HMDB0000214	met-d-Ala	GCST90200404	12:46544011-47796599	0.9967057805174416	0.2454234806108253	4.8827992995821466e-05
MR-link 2	alanine	HMDB0000161	ornithine	HMDB0000214	met-d-Ala	GCST90200404	12:56109642-56609642	1.0101387446491263	0.6360044504142428	0.112228156927696
MR-link 2	alanine	HMDB0000161	ornithine	HMDB0000214	met-d-Ala	GCST90200404	12:56610577-57110577	0.8705488189540416	0.2809343005829319	0.0019433039836141
MR-link 2	alanine	HMDB0000161	ornithine	HMDB0000214	met-d-Ala	GCST90200404	12:59740767-60240767	1.3642159962143992	0.4337208240423885	0.0016587228476354
MR-link 2	alanine	HMDB0000161	ornithine	HMDB0000214	met-d-Ala	GCST90200404	12:122367989-122867989	-0.9095408205764612	0.6246361997646679	0.1453614154433973
MR-link 2	alanine	HMDB0000161	ornithine	HMDB0000214	met-d-Ala	GCST90200404	12:132815816-133315816	1.624187314911159	0.7602340912906624	0.0326443386153023
MR-link 2	alanine	HMDB0000161	ornithine	HMDB0000214	met-d-Ala	GCST90200404	16:69383883-70933639	-0.1746479091663774	0.2087073392371811	0.4027006667896821
MR-link 2	alanine	HMDB0000161	ornithine	HMDB0000214	met-d-Ala	GCST90200404	16:70994871-71494871	-0.5694352454545539	0.5104182280060933	0.2645827619357292
MR-link 2	alanine	HMDB0000161	ornithine	HMDB0000214	met-d-Ala	GCST90200404	17:79391534-79891534	0.5810583494160299	0.4882546633352753	0.234017977020371
MR-link 2	alanine	HMDB0000161	ornithine	HMDB0000214	met-d-Ala	GCST90200404	21:32796216-33296216	-1.1252150371681575	1.6919978305710217	0.506036703143421
MR-link 2	alanine	HMDB0000161	ornithine	HMDB0000214	met-d-Ala	GCST90200404	22:18934095-19434095	1.1360936286980028	0.7256428492474136	0.1174335146211204
MR-link 2	leucine	HMDB0000687	tyrosine	HMDB0000158	bioa_011	met-d-Tyr	2:27480940-27980940	-0.5096730229323798	0.1697040046080259	0.0026706392427712
MR-link 2	leucine	HMDB0000687	tyrosine	HMDB0000158	bioa_011	met-d-Tyr	4:88972827-89472827	-0.0942693778668035	0.0537823888375708	0.0796375988188424
MR-link 2	leucine	HMDB0000687	tyrosine	HMDB0000158	bioa_011	met-d-Tyr	4:186893802-187393802	-0.2326916801554461	0.1893333746738953	0.2190698996547926
MR-link 2	leucine	HMDB0000687	tyrosine	HMDB0000158	bioa_011	met-d-Tyr	11:116336283-116883862	0.0320518955024999	0.1204188041123529	0.790108143070428
MR-link 2	leucine	HMDB0000687	tyrosine	HMDB0000158	bioa_011	met-d-Tyr	15:58477325-58977325	0.3668482841284599	0.1487406126488114	0.0136493083527189
MR-link 2	leucine	HMDB0000687	tyrosine	HMDB0000158	bioa_011	met-d-Tyr	16:70059237-70559237	-0.165634416933627	0.3264684010856038	0.6119078141526167
MR-link 2	uridine	HMDB0000296	3-hydroxybutyrate (bhba)	HMDB0000011	M00606	met-d-bOHbutyrate	1:20665172-21165172	0.0740071599374657	0.0633742866606287	0.2428959283735149
MR-link 2	uridine	HMDB0000296	3-hydroxybutyrate (bhba)	HMDB0000011	M00606	met-d-bOHbutyrate	7:47852911-48352911	0.0121562918804759	0.0496069728521981	0.8064161063851422
MR-link 2	uridine	HMDB0000296	3-hydroxybutyrate (bhba)	HMDB0000011	M00606	met-d-bOHbutyrate	22:50721752-51221752	-0.0833010241731321	0.0549742823735414	0.1297033824098957
MR-link 2	creatinine	HMDB0000562	valine	HMDB0000883	bioa_026	GCST90200442	1:109627506-110127506	0.4215422306338215	1.0319068133288156	0.6829007284730344
MR-link 2	creatinine	HMDB0000562	valine	HMDB0000883	bioa_026	GCST90200442	2:73467567-73967567	0.3417052541762068	0.6355058056191907	0.5907909347291925
MR-link 2	creatinine	HMDB0000562	valine	HMDB0000883	bioa_026	GCST90200442	2:121056440-121556440	0.1542019533859003	0.9230437572328536	0.8673243194295637
MR-link 2	creatinine	HMDB0000562	valine	HMDB0000883	bioa_026	GCST90200442	2:211315692-211815692	-0.4137836016329438	0.3578493695515868	0.2475557538964002
MR-link 2	creatinine	HMDB0000562	valine	HMDB0000883	bioa_026	GCST90200442	2:217404869-217904869	-1.2305884616923206	0.5644720661675208	0.0292522935702072
MR-link 2	creatinine	HMDB0000562	valine	HMDB0000883	bioa_026	GCST90200442	4:77118847-77618847	-0.2394606933865187	0.3564681404310257	0.5017371128624304
MR-link 2	creatinine	HMDB0000562	valine	HMDB0000883	bioa_026	GCST90200442	5:39171736-39671736	-0.122972930801739	0.7809501351255775	0.8748777663059941
MR-link 2	creatinine	HMDB0000562	valine	HMDB0000883	bioa_026	GCST90200442	5:67795622-68295622	-0.1272530772761114	0.4892065284010325	0.7947701465739885
MR-link 2	creatinine	HMDB0000562	valine	HMDB0000883	bioa_026	GCST90200442	5:176567143-177067143	-0.1437330395749102	0.3940261298884563	0.7152752795565738
MR-link 2	creatinine	HMDB0000562	valine	HMDB0000883	bioa_026	GCST90200442	6:43564625-44064625	-0.3692919457716669	0.6747479338226736	0.5841701989992117
MR-link 2	creatinine	HMDB0000562	valine	HMDB0000883	bioa_026	GCST90200442	6:160442375-160942375	0.301748171706555	0.2937882031629985	0.3043760899357494
MR-link 2	creatinine	HMDB0000562	valine	HMDB0000883	bioa_026	GCST90200442	7:77297198-77797198	0.1889450790274739	0.5697880756800976	0.740186875316501
MR-link 2	creatinine	HMDB0000562	valine	HMDB0000883	bioa_026	GCST90200442	7:151157801-151657801	-0.9071641090634868	0.6306945434406952	0.150332697753056
MR-link 2	creatinine	HMDB0000562	valine	HMDB0000883	bioa_026	GCST90200442	8:23501151-24001151	-0.1215632511712631	0.6450433934343295	0.8505180458033466
MR-link 2	creatinine	HMDB0000562	valine	HMDB0000883	bioa_026	GCST90200442	11:30518678-31018678	-0.1605244002248227	0.7471327587504561	0.8298812141696328
MR-link 2	creatinine	HMDB0000562	valine	HMDB0000883	bioa_026	GCST90200442	15:45399813-46200138	0.2136393464350604	0.2434043315801959	0.3800990410241348
MR-link 2	creatinine	HMDB0000562	valine	HMDB0000883	bioa_026	GCST90200442	15:75279182-75779182	-0.2282859435760054	0.77791464950572	0.7691714434592984
MR-link 2	creatinine	HMDB0000562	valine	HMDB0000883	bioa_026	GCST90200442	15:75910951-76410951	0.1180248494527834	0.4987605046457323	0.8129389424733995
MR-link 2	creatinine	HMDB0000562	valine	HMDB0000883	bioa_026	GCST90200442	16:20117645-20617645	0.0294816360288111	0.5389451200435764	0.9563754915310476
MR-link 2	creatinine	HMDB0000562	valine	HMDB0000883	bioa_026	GCST90200442	17:37370347-37870347	-0.4806268358297797	0.467275150338111	0.303680136929605
MR-link 2	creatinine	HMDB0000562	valine	HMDB0000883	bioa_026	GCST90200442	17:58724447-59700441	0.5564185173516456	0.5040340107243264	0.2696232872189916
MR-link 2	creatinine	HMDB0000562	valine	HMDB0000883	bioa_026	GCST90200442	19:33119611-33619611	0.0993062917153293	0.450685275519744	0.8256023991066795
MR-link 2	creatinine	HMDB0000562	valine	HMDB0000883	bioa_026	GCST90200442	22:40650077-41150077	0.0940748664177492	0.4539931930109793	0.8358408060174392
MR-link 2	urate	HMDB0000289	valine	HMDB0000883	M01604	bioa_022	4:9676051-10553081	-0.0109133657264841	0.0157255168272042	0.4876879097700476
MR-link 2	urate	HMDB0000289	glucose	HMDB0000122	M01604	met-d-Glucose	4:9676051-10553081	0.0046239434755219	0.0113485378401979	0.6836786922150329
MR-link 2	serine	HMDB0000187	pantothenate	HMDB0000210	bioa_018	GCST90200279	1:11610843-12110843	-0.0768920524283594	0.3342524071526881	0.818059226038603
MR-link 2	serine	HMDB0000187	pantothenate	HMDB0000210	bioa_018	GCST90200279	1:119427250-120522606	-0.2128926783707359	0.0959789654707528	0.0265467825391295
MR-link 2	serine	HMDB0000187	pantothenate	HMDB0000210	bioa_018	GCST90200279	2:27480940-27980940	-0.4592177843953703	0.5356031120314485	0.391232445325876
MR-link 2	serine	HMDB0000187	pantothenate	HMDB0000210	bioa_018	GCST90200279	2:211315692-212076215	0.0719343933909284	0.1080062842892477	0.5053980332519432
MR-link 2	serine	HMDB0000187	pantothenate	HMDB0000210	bioa_018	GCST90200279	3:125660381-126160381	0.1944346056578945	0.3160081243154858	0.5383674686077677
MR-link 2	serine	HMDB0000187	pantothenate	HMDB0000210	bioa_018	GCST90200279	7:55551853-56922308	0.0154133225897732	0.1123112696483422	0.8908430373782622
MR-link 2	serine	HMDB0000187	pantothenate	HMDB0000210	bioa_018	GCST90200279	8:126232621-126732621	-0.3610902456719471	0.3886748976502296	0.3528740652550555
MR-link 2	serine	HMDB0000187	pantothenate	HMDB0000210	bioa_018	GCST90200279	10:65065800-65565800	0.248342167331766	0.442776599876461	0.5748829973120585
MR-link 2	acetylphosphate	HMDB0001494	glycine	HMDB0000123	M15488	bioa_008	1:109564880-110064880	-0.0006541015955347	0.0698603409277279	0.992529524877258
MR-link 2	acetylphosphate	HMDB0001494	glycine	HMDB0000123	M15488	bioa_008	6:96128415-96628415	-0.1169199591654403	0.1122303171611818	0.2975109643096558
MR-link 2	glycine	HMDB0000123	creatinine	HMDB0000562	met-d-Gly	bioa_026	1:11606378-12106378	0.2348168945505574	0.212608083130447	0.2693941127587115
MR-link 2	glycine	HMDB0000123	creatinine	HMDB0000562	met-d-Gly	bioa_026	1:75982013-76482013	0.1023604707723602	0.1129198444047668	0.3646776751595553
MR-link 2	glycine	HMDB0000123	creatinine	HMDB0000562	met-d-Gly	bioa_026	1:120004506-120504506	-0.2463197423583528	0.1581441683087452	0.1193365196668064
MR-link 2	glycine	HMDB0000123	creatinine	HMDB0000562	met-d-Gly	bioa_026	1:151589838-152089838	0.0336635119505936	0.3099486497681984	0.9135118567225916
MR-link 2	glycine	HMDB0000123	creatinine	HMDB0000562	met-d-Gly	bioa_026	2:165276338-165776338	0.3104612711469913	0.2780126475315124	0.2641156215079723
MR-link 2	glycine	HMDB0000123	creatinine	HMDB0000562	met-d-Gly	bioa_026	2:208538752-212979649	0.0999287546882387	0.0111430063980672	3.023720420841281e-19
MR-link 2	glycine	HMDB0000123	creatinine	HMDB0000562	met-d-Gly	bioa_026	2:226790540-227290540	0.3001530855745856	0.4201168597338111	0.4749480878384218
MR-link 2	glycine	HMDB0000123	creatinine	HMDB0000562	met-d-Gly	bioa_026	3:12110357-12610357	0.2616550029297863	0.1834221275597567	0.1537188177323333
MR-link 2	glycine	HMDB0000123	creatinine	HMDB0000562	met-d-Gly	bioa_026	3:48534270-49826414	0.002406354223025	0.2515924043190873	0.9923687536806928
MR-link 2	glycine	HMDB0000123	creatinine	HMDB0000562	met-d-Gly	bioa_026	3:125116791-126249375	0.2149248110899076	0.0506137348227954	2.1725856431008867e-05
MR-link 2	glycine	HMDB0000123	creatinine	HMDB0000562	met-d-Gly	bioa_026	4:89427537-89927537	-0.0133536284354121	0.248360092779425	0.9571206370016344
MR-link 2	glycine	HMDB0000123	creatinine	HMDB0000562	met-d-Gly	bioa_026	4:102676923-103438709	-0.1266007292808481	0.244544694878144	0.604667767347136
MR-link 2	glycine	HMDB0000123	creatinine	HMDB0000562	met-d-Gly	bioa_026	5:90005685-90505685	0.1585245702889141	0.1919096164768185	0.4087827296543967
MR-link 2	glycine	HMDB0000123	creatinine	HMDB0000562	met-d-Gly	bioa_026	6:131620261-132120261	-0.6923484455306026	0.2957008777429929	0.0192125446257811
MR-link 2	glycine	HMDB0000123	creatinine	HMDB0000562	met-d-Gly	bioa_026	6:160518860-161018860	0.7242253778364056	0.4519814473303001	0.1090817038132536
MR-link 2	glycine	HMDB0000123	creatinine	HMDB0000562	met-d-Gly	bioa_026	7:55560073-56715237	0.0397365295199462	0.0939816942582298	0.672432886627057
MR-link 2	glycine	HMDB0000123	creatinine	HMDB0000562	met-d-Gly	bioa_026	8:8915380-9434231	0.1837106560315039	0.0762895851974063	0.0160371088742856
MR-link 2	glycine	HMDB0000123	creatinine	HMDB0000562	met-d-Gly	bioa_026	8:116710729-117210729	-0.0523958456593032	0.2159378093979101	0.8082817958646752
MR-link 2	glycine	HMDB0000123	creatinine	HMDB0000562	met-d-Gly	bioa_026	8:126212070-126756694	0.4183621529293783	0.1434091233086623	0.003531177019835
MR-link 2	glycine	HMDB0000123	creatinine	HMDB0000562	met-d-Gly	bioa_026	9:5668443-7086536	0.0529486645067473	0.0647797125775157	0.4137199174735908
MR-link 2	glycine	HMDB0000123	creatinine	HMDB0000562	met-d-Gly	bioa_026	12:115016-615016	1.4323596623110617	0.416425602638282	0.0005824599956802
MR-link 2	glycine	HMDB0000123	creatinine	HMDB0000562	met-d-Gly	bioa_026	12:21136493-21636493	-0.3745716773368732	0.2833984251242322	0.1862633917133657
MR-link 2	glycine	HMDB0000123	creatinine	HMDB0000562	met-d-Gly	bioa_026	12:46468358-47667420	-0.1086851422840603	0.094946549262605	0.2523342049990397
MR-link 2	glycine	HMDB0000123	creatinine	HMDB0000562	met-d-Gly	bioa_026	12:56615338-57115338	0.2808842310558708	0.1866832092563717	0.1324260169485899
MR-link 2	glycine	HMDB0000123	creatinine	HMDB0000562	met-d-Gly	bioa_026	12:57516305-58016305	0.2940010256661534	0.2981895018642663	0.3241558615100666
MR-link 2	glycine	HMDB0000123	creatinine	HMDB0000562	met-d-Gly	bioa_026	12:59343804-59843804	0.2718993084431081	0.2421299485410143	0.2614596377643352
MR-link 2	glycine	HMDB0000123	creatinine	HMDB0000562	met-d-Gly	bioa_026	14:100551720-101051720	-0.1864775137946838	0.40034484570447	0.6413642356306553
MR-link 2	glycine	HMDB0000123	creatinine	HMDB0000562	met-d-Gly	bioa_026	15:42451374-42951374	-0.0863413519025286	0.197099754330689	0.6613434019163966
MR-link 2	glycine	HMDB0000123	creatinine	HMDB0000562	met-d-Gly	bioa_026	15:43028726-44613739	0.3003763169630052	0.3178249510436443	0.3446078964374045
MR-link 2	glycine	HMDB0000123	creatinine	HMDB0000562	met-d-Gly	bioa_026	15:58180763-58713267	-0.0231688174704643	0.1334697184849404	0.8621888160450686
MR-link 2	glycine	HMDB0000123	creatinine	HMDB0000562	met-d-Gly	bioa_026	16:79678196-80178196	-0.6445374942600247	0.4597941179807426	0.1609762130068686
MR-link 2	glycine	HMDB0000123	creatinine	HMDB0000562	met-d-Gly	bioa_026	16:80626853-81422810	0.133634805472857	0.054892824409864	0.014913712729402
MR-link 2	glycine	HMDB0000123	creatinine	HMDB0000562	met-d-Gly	bioa_026	17:45235982-45996386	0.0475826098933079	0.2280514530514585	0.8347225904394182
MR-link 2	glycine	HMDB0000123	creatinine	HMDB0000562	met-d-Gly	bioa_026	19:17984588-18484588	0.3852005345004623	0.18478575479347	0.0371075173182349
MR-link 2	ornithine	HMDB0000214	leucine	HMDB0000687	bioa_014	met-d-Leu	2:219037276-219805573	0.0858548867773475	0.163843744713294	0.6002752942948455
MR-link 2	ornithine	HMDB0000214	leucine	HMDB0000687	bioa_014	met-d-Leu	4:144415809-145209327	0.1664439066880009	0.1107542359410908	0.1328849411030834
MR-link 2	ornithine	HMDB0000214	leucine	HMDB0000687	bioa_014	met-d-Leu	6:131638147-132138147	0.1088124494849774	0.0668255781532732	0.103460145934193
MR-link 2	ornithine	HMDB0000214	leucine	HMDB0000687	bioa_014	met-d-Leu	9:135887106-136387106	-0.1175619219040935	0.084438668911435	0.1638388731442977
MR-link 2	ornithine	HMDB0000214	leucine	HMDB0000687	bioa_014	met-d-Leu	10:97138162-97638162	-0.1318128545306701	0.0927047224715876	0.1550677810368847
MR-link 2	ornithine	HMDB0000214	leucine	HMDB0000687	bioa_014	met-d-Leu	12:46964292-47464292	0.2711051886832872	0.1286999037949771	0.0351617243182124
MR-link 2	ornithine	HMDB0000214	leucine	HMDB0000687	bioa_014	met-d-Leu	12:132819894-133319894	0.1109885011837703	0.0903228168899505	0.2191475331754607
MR-link 2	ornithine	HMDB0000214	leucine	HMDB0000687	bioa_014	met-d-Leu	16:68152686-68652686	-0.350471859139645	0.2922334382847535	0.230416241018394
MR-link 2	ornithine	HMDB0000214	leucine	HMDB0000687	bioa_014	met-d-Leu	19:12789284-13289284	0.0262722272586352	0.0612741308997511	0.6680939608494612
MR-link 2	cholesterol	HMDB0000067	glutamate	HMDB0000148	M00063	GCST90200412	1:109571511-110071511	0.157066615932414	0.2868150851388059	0.5839506051922584
MR-link 2	biliverdin	HMDB0001008	threonine	HMDB0000167	GCST90200706	M01284	2:233898737-234978158	0.0463493788160799	0.0379570242717604	0.2220475964093929
MR-link 2	biliverdin	HMDB0001008	threonine	HMDB0000167	GCST90200706	M01284	12:21102315-21602315	0.1339890711303336	0.1894114677187679	0.4793199086280542
MR-link 2	bilirubin (z,z)	HMDB0000054	valine	HMDB0000883	GCST90200704	bioa_022	2:233988949-235124783	0.0063549625624139	0.0067254224702756	0.3447015145813976
MR-link 2	bilirubin (z,z)	HMDB0000054	valine	HMDB0000883	GCST90200704	bioa_022	12:21093886-21593886	-0.1042761309989564	0.0733162256299062	0.1549452611543685
MR-link 2	biliverdin	HMDB0001008	adenosine	HMDB0000050	GCST90200706	M00555	2:233898737-234978158	-0.0010829138691748	0.0278128535757326	0.9689416265308364
MR-link 2	biliverdin	HMDB0001008	adenosine	HMDB0000050	GCST90200706	M00555	12:21102315-21602315	-0.088515663590658	0.1407676602868823	0.52947554031778
MR-link 2	biliverdin	HMDB0001008	alpha-tocopherol	HMDB0001893	GCST90200706	M01561	2:233898737-234978158	-0.0061202728798005	0.0311108765539867	0.8440431051800349
MR-link 2	biliverdin	HMDB0001008	alpha-tocopherol	HMDB0001893	GCST90200706	M01561	12:21102315-21602315	0.0475435221612827	0.1364477121913393	0.7275115204381892
MR-link 2	biliverdin	HMDB0001008	pantothenate	HMDB0000210	GCST90200706	M01508	2:233898737-234978158	-0.029690508205453	0.0279934692125638	0.2888614133972588
MR-link 2	biliverdin	HMDB0001008	pantothenate	HMDB0000210	GCST90200706	M01508	12:21102315-21602315	0.012296105139488	0.1417741172458368	0.9308859281422168
MR-link 2	biliverdin	HMDB0001008	lactate	HMDB0000190	GCST90200706	M00527	2:233898737-234978158	0.0326844703996304	0.0278905213746532	0.2412434207574668
MR-link 2	biliverdin	HMDB0001008	lactate	HMDB0000190	GCST90200706	M00527	12:21102315-21602315	-0.0551307036935771	0.1376155585118576	0.6887044204215734
MR-link 2	biliverdin	HMDB0001008	inositol 1-phosphate (i1p)	HMDB0000213	GCST90200706	M01481	2:233898737-234978158	-0.0852169791804977	0.0568929159061858	0.1341725689446661
MR-link 2	biliverdin	HMDB0001008	inositol 1-phosphate (i1p)	HMDB0000213	GCST90200706	M01481	12:21102315-21602315	-0.0116014023103556	0.2729541319956682	0.9660976243550776
MR-link 2	bilirubin (z,z)	HMDB0000054	orotate	HMDB0000226	GCST90200704	GCST90200392	2:233988949-235124783	0.0102142470507316	0.0214334767564376	0.6336784843017604
MR-link 2	bilirubin (z,z)	HMDB0000054	orotate	HMDB0000226	GCST90200704	GCST90200392	12:21093886-21593886	0.1747587036188567	0.1343547959507609	0.1933524446611974
MR-link 2	biliverdin	HMDB0001008	arginine	HMDB0000517	GCST90200706	M01638	2:233898737-234978158	0.0282497610024145	0.0281202727575006	0.3150871848304674
MR-link 2	biliverdin	HMDB0001008	arginine	HMDB0000517	GCST90200706	M01638	12:21102315-21602315	0.0038212405332329	0.1426928376337636	0.9786356169082968
MR-link 2	biliverdin	HMDB0001008	urea	HMDB0000294	GCST90200706	M01670	2:233898737-234978158	-0.0509514851952778	0.0276295788161429	0.0651697339479148
MR-link 2	biliverdin	HMDB0001008	urea	HMDB0000294	GCST90200706	M01670	12:21102315-21602315	-0.1576265010012019	0.1381826716546755	0.2539901850881194
MR-link 2	biliverdin	HMDB0001008	cysteine	HMDB0000574	GCST90200706	M31453	2:233898737-234978158	-0.0333516456140402	0.0278048916485232	0.2303380839662409
MR-link 2	biliverdin	HMDB0001008	cysteine	HMDB0000574	GCST90200706	M31453	12:21102315-21602315	-0.0742651873417579	0.1312487060536236	0.571505558941328
MR-link 2	biliverdin	HMDB0001008	glycerol	HMDB0000131	GCST90200706	M15122	2:233898737-234978158	-0.0072142245977564	0.0328822334186598	0.8263417250822611
MR-link 2	biliverdin	HMDB0001008	glycerol	HMDB0000131	GCST90200706	M15122	12:21102315-21602315	-0.0873450276270102	0.1490719638784121	0.5579257486681661
MR-link 2	biliverdin	HMDB0001008	docosahexaenoate (dha; 22:6n3)	HMDB0002183	GCST90200706	M19323	2:233898737-234978158	0.0005911156435764	0.0276100520155088	0.98291904639469
MR-link 2	biliverdin	HMDB0001008	docosahexaenoate (dha; 22:6n3)	HMDB0002183	GCST90200706	M19323	12:21102315-21602315	-0.2937899562713471	0.1382175077467107	0.0335397018397736
MR-link 2	biliverdin	HMDB0001008	aspartate	HMDB0000191	GCST90200706	M15996	2:233898737-234978158	0.0153302519064299	0.0276689165490647	0.5795374870368437
MR-link 2	biliverdin	HMDB0001008	aspartate	HMDB0000191	GCST90200706	M15996	12:21102315-21602315	-0.0214803251913911	0.1408199268154518	0.8787629843676288
MR-link 2	biliverdin	HMDB0001008	3-(4-hydroxyphenyl)lactate	HMDB0000755	GCST90200706	M32197	2:233898737-234978158	0.0336307454481298	0.027792749175608	0.2262579222737385
MR-link 2	biliverdin	HMDB0001008	3-(4-hydroxyphenyl)lactate	HMDB0000755	GCST90200706	M32197	12:21102315-21602315	-0.1906900738119811	0.137135845309162	0.1643711671446074
MR-link 2	biliverdin	HMDB0001008	inosine 5'-monophosphate (imp)	HMDB0000175	GCST90200706	GCST90200395	2:233898737-234978158	-0.0148163228703496	0.0344594074366045	0.66722144433261
MR-link 2	biliverdin	HMDB0001008	inosine 5'-monophosphate (imp)	HMDB0000175	GCST90200706	GCST90200395	12:21102315-21602315	0.1223755151153409	0.1971201451811433	0.5347201102402392
MR-link 2	biliverdin	HMDB0001008	eicosapentaenoate (epa; 20:5n3)	HMDB0001999	GCST90200706	M18467	2:233898737-234978158	-0.0034458552716687	0.0276067651113306	0.9006666600251921
MR-link 2	biliverdin	HMDB0001008	eicosapentaenoate (epa; 20:5n3)	HMDB0001999	GCST90200706	M18467	12:21102315-21602315	0.0037189691331812	0.1396202361123434	0.9787498052398044
MR-link 2	biliverdin	HMDB0001008	hypotaurine	HMDB0000965	GCST90200706	GCST90200379	2:233898737-234978158	-0.0245395750079008	0.0282309720855235	0.3847142297932862
MR-link 2	biliverdin	HMDB0001008	hypotaurine	HMDB0000965	GCST90200706	GCST90200379	12:21102315-21602315	-0.2633524118139016	0.1341148549918334	0.0495726184590933
MR-link 2	biliverdin	HMDB0001008	glycochenodeoxycholate	HMDB0000637	GCST90200706	M32346	2:233898737-234978158	0.0287150664923696	0.0291343002906262	0.3243243809766205
MR-link 2	biliverdin	HMDB0001008	glycochenodeoxycholate	HMDB0000637	GCST90200706	M32346	12:21102315-21602315	0.1160258974906667	0.1465707316086726	0.4285919319482908
MR-link 2	biliverdin	HMDB0001008	valine	HMDB0000883	GCST90200706	bioa_022	2:233898737-234978158	0.0089994117945811	0.0080810085523451	0.2654295467708887
MR-link 2	biliverdin	HMDB0001008	valine	HMDB0000883	GCST90200706	bioa_022	12:21102315-21602315	-0.1377252618610699	0.0850020132316424	0.1051766903653038
MR-link 2	bilirubin (z,z)	HMDB0000054	spermidine	HMDB0001257	GCST90200704	bioa_033	2:233988949-235124783	0.0013974165914835	0.0150927909785345	0.9262306005062448
MR-link 2	bilirubin (z,z)	HMDB0000054	spermidine	HMDB0001257	GCST90200704	bioa_033	12:21093886-21593886	-0.0154979433070322	0.0902465416818261	0.8636506297804797
MR-link 2	glycine	HMDB0000123	adenosine 5'-monophosphate (amp)	HMDB0000045	GCST90200707	GCST90200356	1:75967169-76467169	-0.1419575618176209	0.244114476659443	0.5608897355297824
MR-link 2	glycine	HMDB0000123	adenosine 5'-monophosphate (amp)	HMDB0000045	GCST90200707	GCST90200356	2:211036896-212058697	-0.0273211119615549	0.0289838534132444	0.3458690910024217
MR-link 2	glycine	HMDB0000123	adenosine 5'-monophosphate (amp)	HMDB0000045	GCST90200707	GCST90200356	3:125659669-126159669	-0.0125998791057784	0.1713659551054872	0.9413874348344468
MR-link 2	glycine	HMDB0000123	adenosine 5'-monophosphate (amp)	HMDB0000045	GCST90200707	GCST90200356	9:6290540-6790540	0.0424895629569395	0.1663545127919123	0.7984020059561256
MR-link 2	biliverdin	HMDB0001008	1-methylxanthine	HMDB0010738	GCST90200706	M34389	2:233898737-234978158	0.0244554350499158	0.0327427609666579	0.4551263802156168
MR-link 2	biliverdin	HMDB0001008	1-methylxanthine	HMDB0010738	GCST90200706	M34389	12:21102315-21602315	0.0104108750417578	0.2130963125540184	0.9610346462704602
MR-link 2	bilirubin (z,z)	HMDB0000054	alpha-aminoadipic acid	HMDB0000510	GCST90200704	bioa_025	2:233988949-235124783	-0.0077685513314337	0.0162129561785396	0.6318269470202255
MR-link 2	bilirubin (z,z)	HMDB0000054	alpha-aminoadipic acid	HMDB0000510	GCST90200704	bioa_025	12:21093886-21593886	-0.0502384534943515	0.0893936428803035	0.574121916787052
MR-link 2	biliverdin	HMDB0001008	orotidine	HMDB0000788	GCST90200706	GCST90200681	2:233898737-234978158	-0.0220075606936605	0.0263823181810197	0.4041804455708411
MR-link 2	biliverdin	HMDB0001008	orotidine	HMDB0000788	GCST90200706	GCST90200681	12:21102315-21602315	-0.1609532947469747	0.1364662129314825	0.2382242267653655
MR-link 2	tryptophan	HMDB0000929	arginine	HMDB0000517	M00054	bioa_002	3:20813578-21313578	-0.0328742005659456	0.0736107285038605	0.6551673369585667
MR-link 2	tryptophan	HMDB0000929	arginine	HMDB0000517	M00054	bioa_002	3:189559163-190059163	-0.0996406968538952	0.2429224509890345	0.6816776373907152
MR-link 2	tryptophan	HMDB0000929	arginine	HMDB0000517	M00054	bioa_002	4:156579823-157079823	-0.0334836119308788	0.0754587345663542	0.6572348550663697
MR-link 2	tryptophan	HMDB0000929	arginine	HMDB0000517	M00054	bioa_002	5:142947848-143447848	0.0826628657609756	0.1482225439334163	0.5770531603964486
MR-link 2	tryptophan	HMDB0000929	arginine	HMDB0000517	M00054	bioa_002	5:153760041-154260041	-0.0008669915886595	0.157746981754231	0.9956147768242644
MR-link 2	tryptophan	HMDB0000929	arginine	HMDB0000517	M00054	bioa_002	6:111281159-111781159	-0.0760682034194152	0.0759860553974846	0.3167876047694198
MR-link 2	tryptophan	HMDB0000929	arginine	HMDB0000517	M00054	bioa_002	6:125293311-125793311	0.0261413033469315	0.1135946909983297	0.8179924152783722
MR-link 2	tryptophan	HMDB0000929	arginine	HMDB0000517	M00054	bioa_002	7:14057409-14557409	0.0469215903960817	0.1081883052295279	0.6645041422356177
MR-link 2	tryptophan	HMDB0000929	arginine	HMDB0000517	M00054	bioa_002	11:116404435-116904435	-0.0505641732753769	0.0757945287511464	0.5046944136607765
MR-link 2	tryptophan	HMDB0000929	arginine	HMDB0000517	M00054	bioa_002	16:53794515-54294515	-0.0567232494323876	0.6056414223138965	0.925380723085952
MR-link 2	biliverdin	HMDB0001008	docosapentaenoate (n6 dpa; 22:5n6)	HMDB0001976	GCST90200706	GCST90199796	2:233898737-234978158	-0.0048262354676387	0.0290429077792673	0.8680184128789823
MR-link 2	biliverdin	HMDB0001008	docosapentaenoate (n6 dpa; 22:5n6)	HMDB0001976	GCST90200706	GCST90199796	12:21102315-21602315	0.0798658860074292	0.1380800341165487	0.562992166602076
MR-link 2	glycine	HMDB0000123	docosahexaenoate (dha; 22:6n3)	HMDB0002183	GCST90200707	GCST90199651	1:75967169-76467169	-0.7163206974455816	0.2386567919975197	0.0026868137591143
MR-link 2	glycine	HMDB0000123	docosahexaenoate (dha; 22:6n3)	HMDB0002183	GCST90200707	GCST90199651	2:211036896-212058697	-0.0407373794823952	0.0293461334469034	0.165085726911468
MR-link 2	glycine	HMDB0000123	docosahexaenoate (dha; 22:6n3)	HMDB0002183	GCST90200707	GCST90199651	3:125659669-126159669	-0.4032262215483687	0.1718834302076271	0.0189797527659899
MR-link 2	glycine	HMDB0000123	docosahexaenoate (dha; 22:6n3)	HMDB0002183	GCST90200707	GCST90199651	9:6290540-6790540	-0.157866829279417	0.1599044577308054	0.3235165604938313
MR-link 2	glycine	HMDB0000123	flavin adenine dinucleotide (fad)	HMDB0001248	GCST90200707	GCST90200376	1:75967169-76467169	-0.4779672313325535	0.336023052154506	0.1549032194945285
MR-link 2	glycine	HMDB0000123	flavin adenine dinucleotide (fad)	HMDB0001248	GCST90200707	GCST90200376	2:211036896-212058697	0.0250556031721515	0.0330472067341516	0.4483455515193659
MR-link 2	glycine	HMDB0000123	flavin adenine dinucleotide (fad)	HMDB0001248	GCST90200707	GCST90200376	3:125659669-126159669	-0.1094658526504259	0.2195594026958635	0.6180819548750225
MR-link 2	glycine	HMDB0000123	flavin adenine dinucleotide (fad)	HMDB0001248	GCST90200707	GCST90200376	9:6290540-6790540	-0.161775932678869	0.174310663619939	0.3533610385235118
MR-link 2	biliverdin	HMDB0001008	tryptophan	HMDB0000929	GCST90200706	GCST90200441	2:233898737-234978158	-0.0022310050490041	0.0258139363858896	0.931127477988846
MR-link 2	biliverdin	HMDB0001008	tryptophan	HMDB0000929	GCST90200706	GCST90200441	12:21102315-21602315	-0.3988775185505616	0.2009675439382344	0.0471683129589789
MR-link 2	glycine	HMDB0000123	4-acetamidobutanoate	HMDB0003681	GCST90200707	GCST90200311	1:75967169-76467169	-0.0796674434808457	0.2561162474263225	0.7557552359585447
MR-link 2	glycine	HMDB0000123	4-acetamidobutanoate	HMDB0003681	GCST90200707	GCST90200311	2:211036896-212058697	-0.0035930352727943	0.0296821208177103	0.9036510438613242
MR-link 2	glycine	HMDB0000123	4-acetamidobutanoate	HMDB0003681	GCST90200707	GCST90200311	3:125659669-126159669	-0.2169682810153973	0.2345962858334683	0.3550397111657323
MR-link 2	glycine	HMDB0000123	4-acetamidobutanoate	HMDB0003681	GCST90200707	GCST90200311	9:6290540-6790540	0.1865227699474633	0.1342050200774457	0.164579132407946
MR-link 2	glycine	HMDB0000123	3-aminoisobutyrate	HMDB0002166	GCST90200707	GCST90200310	1:75967169-76467169	0.1591539418626277	0.200318976371832	0.4269029124844554
MR-link 2	glycine	HMDB0000123	3-aminoisobutyrate	HMDB0002166	GCST90200707	GCST90200310	2:211036896-212058697	0.1253547597931273	0.0303914126577972	3.712554477324316e-05
MR-link 2	glycine	HMDB0000123	3-aminoisobutyrate	HMDB0002166	GCST90200707	GCST90200310	3:125659669-126159669	0.058910687996117	0.177259183623662	0.7396309592030971
MR-link 2	glycine	HMDB0000123	3-aminoisobutyrate	HMDB0002166	GCST90200707	GCST90200310	9:6290540-6790540	0.401143405084855	0.1861202069377893	0.0311389863771768
MR-link 2	glycine	HMDB0000123	n-palmitoyl-sphingosine (d18:1/16:0)	HMDB0004949	GCST90200707	GCST90200336	1:75967169-76467169	-0.129992158424528	0.222577823703477	0.5592000315938348
MR-link 2	glycine	HMDB0000123	n-palmitoyl-sphingosine (d18:1/16:0)	HMDB0004949	GCST90200707	GCST90200336	2:211036896-212058697	0.0361226967206203	0.0291893492797305	0.2158903672816645
MR-link 2	glycine	HMDB0000123	n-palmitoyl-sphingosine (d18:1/16:0)	HMDB0004949	GCST90200707	GCST90200336	3:125659669-126159669	-0.1118657401387866	0.1790282434938672	0.5320697229492465
MR-link 2	glycine	HMDB0000123	n-palmitoyl-sphingosine (d18:1/16:0)	HMDB0004949	GCST90200707	GCST90200336	9:6290540-6790540	0.0315204304657172	0.3245733502403329	0.9226363177875828
MR-link 2	biliverdin	HMDB0001008	1-(1-enyl-stearoyl)-2-arachidonoyl-gpe (p-18:0/20:4)*	HMDB0005779	GCST90200706	GCST90200058	2:233898737-234978158	-0.0143468203808413	0.0295782950006813	0.6276440345617972
MR-link 2	biliverdin	HMDB0001008	1-(1-enyl-stearoyl)-2-arachidonoyl-gpe (p-18:0/20:4)*	HMDB0005779	GCST90200706	GCST90200058	12:21102315-21602315	-0.1571867363539424	0.1866285979585224	0.3996516310248668
MR-link 2	glycine	HMDB0000123	taurochenodeoxycholate	HMDB0000951	GCST90200707	GCST90200337	1:75967169-76467169	0.0069014412319745	0.1971869480049298	0.9720801531385174
MR-link 2	glycine	HMDB0000123	taurochenodeoxycholate	HMDB0000951	GCST90200707	GCST90200337	2:211036896-212058697	-0.1032797254222896	0.0294963001668514	0.0004627393711301
MR-link 2	glycine	HMDB0000123	taurochenodeoxycholate	HMDB0000951	GCST90200707	GCST90200337	3:125659669-126159669	-0.2586875128355005	0.2145142186644263	0.2278473922094643
MR-link 2	glycine	HMDB0000123	taurochenodeoxycholate	HMDB0000951	GCST90200707	GCST90200337	9:6290540-6790540	0.0535562138744398	0.1385009487243059	0.6989895584697612
MR-link 2	biliverdin	HMDB0001008	mannose	HMDB0000169	GCST90200706	GCST90200435	2:233898737-234978158	0.0182112507217634	0.0259742800622064	0.4832242022744912
MR-link 2	biliverdin	HMDB0001008	mannose	HMDB0000169	GCST90200706	GCST90200435	12:21102315-21602315	-0.1531685970049702	0.1434173906409731	0.2855242112514746
MR-link 2	glutamine	HMDB0000641	paraxanthine	HMDB0001860	M00053	GCST90199654	12:56615040-57115040	-0.0981121354470968	0.1061361325449167	0.3552786119503519
MR-link 2	biliverdin	HMDB0001008	sarcosine	HMDB0000271	GCST90200706	bioa_031	2:233898737-234978158	-0.0123327492531378	0.0182322620755793	0.4987711491873142
MR-link 2	biliverdin	HMDB0001008	sarcosine	HMDB0000271	GCST90200706	bioa_031	12:21102315-21602315	0.0415895518401651	0.0796805451799574	0.6017025986586163
MR-link 2	glycine	HMDB0000123	bilirubin (z,z)	HMDB0000054	GCST90200707	M27716	1:75967169-76467169	-0.2025552074793084	0.228455905442862	0.3752796736662913
MR-link 2	glycine	HMDB0000123	bilirubin (z,z)	HMDB0000054	GCST90200707	M27716	2:211036896-212058697	0.0401710819232531	0.0402909691119418	0.3187526349407216
MR-link 2	glycine	HMDB0000123	bilirubin (z,z)	HMDB0000054	GCST90200707	M27716	3:125659669-126159669	0.2261017858676431	0.2352591368139381	0.3365142216639492
MR-link 2	glycine	HMDB0000123	bilirubin (z,z)	HMDB0000054	GCST90200707	M27716	9:6290540-6790540	0.1713474529747447	0.1572417460227144	0.2758421709770723
MR-link 2	glycine	HMDB0000123	hypotaurine	HMDB0000965	GCST90200707	GCST90200379	1:75967169-76467169	-0.1421554323396645	0.210326530570265	0.4991170274092318
MR-link 2	glycine	HMDB0000123	hypotaurine	HMDB0000965	GCST90200707	GCST90200379	2:211036896-212058697	-0.1008170473768677	0.0332771039568046	0.0024485995926967
MR-link 2	glycine	HMDB0000123	hypotaurine	HMDB0000965	GCST90200707	GCST90200379	3:125659669-126159669	0.2277427485081821	0.1788774903064853	0.2029551568522992
MR-link 2	glycine	HMDB0000123	hypotaurine	HMDB0000965	GCST90200707	GCST90200379	9:6290540-6790540	-0.0142874795089201	0.1674154050567161	0.9319899104632778
MR-link 2	biliverdin	HMDB0001008	acetate	HMDB0000042	GCST90200706	met-d-Acetate	2:233898737-234978158	0.0081015536011033	0.0076719616014034	0.2909704688511251
MR-link 2	biliverdin	HMDB0001008	acetate	HMDB0000042	GCST90200706	met-d-Acetate	12:21102315-21602315	-0.040309047179551	0.037000303278249	0.2759666097382639
MR-link 2	biliverdin	HMDB0001008	isoleucine	HMDB0000172	GCST90200706	GCST90200399	2:233898737-234978158	-0.0186717367833951	0.0317267190170453	0.5561848340570089
MR-link 2	biliverdin	HMDB0001008	isoleucine	HMDB0000172	GCST90200706	GCST90200399	12:21102315-21602315	-0.1244995595329128	0.142215580163058	0.381340846034036
MR-link 2	glycine	HMDB0000123	myo-inositol	HMDB0000211	GCST90200707	M19934	1:75967169-76467169	0.0228143978006283	0.2174251473642704	0.9164314374268954
MR-link 2	glycine	HMDB0000123	myo-inositol	HMDB0000211	GCST90200707	M19934	2:211036896-212058697	-0.0007562920720128	0.0510302897763985	0.9881754212880226
MR-link 2	glycine	HMDB0000123	myo-inositol	HMDB0000211	GCST90200707	M19934	3:125659669-126159669	0.0390008448582262	0.1865099124110211	0.8343633851595338
MR-link 2	glycine	HMDB0000123	myo-inositol	HMDB0000211	GCST90200707	M19934	9:6290540-6790540	-0.029257472790144	0.181213010292599	0.8717362409697194
MR-link 2	tryptophan	HMDB0000929	threonine	HMDB0000167	M00054	bioa_019	3:20813578-21313578	0.1604759897116691	0.0703524579288093	0.0225467368125337
MR-link 2	tryptophan	HMDB0000929	threonine	HMDB0000167	M00054	bioa_019	3:189559163-190059163	-0.0841911928970158	0.2360395188969863	0.7213294216619734
MR-link 2	tryptophan	HMDB0000929	threonine	HMDB0000167	M00054	bioa_019	4:156579823-157079823	-0.0726855546306446	0.0842835608941222	0.3884712801503247
MR-link 2	tryptophan	HMDB0000929	threonine	HMDB0000167	M00054	bioa_019	5:142947848-143447848	-0.071827868102803	0.1505603795017652	0.6333121446811258
MR-link 2	tryptophan	HMDB0000929	threonine	HMDB0000167	M00054	bioa_019	5:153760041-154260041	0.2284815757849472	0.2004640981073805	0.2543850233910686
MR-link 2	tryptophan	HMDB0000929	threonine	HMDB0000167	M00054	bioa_019	6:111281159-111781159	0.0388694596475809	0.0971326623815427	0.6890322028230237
MR-link 2	tryptophan	HMDB0000929	threonine	HMDB0000167	M00054	bioa_019	6:125293311-125793311	0.0090990305396929	0.163813923516707	0.9557043477628248
MR-link 2	tryptophan	HMDB0000929	threonine	HMDB0000167	M00054	bioa_019	7:14057409-14557409	0.1286930236548501	0.0894371263739305	0.1501727030638038
MR-link 2	tryptophan	HMDB0000929	threonine	HMDB0000167	M00054	bioa_019	11:116404435-116904435	-0.0249899834637615	0.0752511429045936	0.7398229924905615
MR-link 2	tryptophan	HMDB0000929	threonine	HMDB0000167	M00054	bioa_019	16:53794515-54294515	0.0365348103055173	0.5177764960066609	0.9437471766776332
MR-link 2	tryptophan	HMDB0000929	alpha-ketobutyrate	HMDB0000005	bioa_020	GCST90200438	4:156560755-157060755	0.274317845597307	0.1679537662356485	0.102407219490328
MR-link 2	tryptophan	HMDB0000929	alpha-ketobutyrate	HMDB0000005	bioa_020	GCST90200438	6:111336667-112095774	-0.0171130250716144	0.1610790977830395	0.915392025126552
MR-link 2	tryptophan	HMDB0000929	glutamine	HMDB0000641	M00054	met-d-Gln	3:20813578-21313578	-0.0264003750924788	0.0384294524800926	0.4920935308128742
MR-link 2	tryptophan	HMDB0000929	glutamine	HMDB0000641	M00054	met-d-Gln	3:189559163-190059163	-0.1850955109797932	0.1342485732445102	0.1679711799102568
MR-link 2	tryptophan	HMDB0000929	glutamine	HMDB0000641	M00054	met-d-Gln	4:156579823-157079823	0.036511252212365	0.0402194000209295	0.3639828358226036
MR-link 2	tryptophan	HMDB0000929	glutamine	HMDB0000641	M00054	met-d-Gln	5:142947848-143447848	0.0521120916251586	0.0734174684441647	0.4778250221388326
MR-link 2	tryptophan	HMDB0000929	glutamine	HMDB0000641	M00054	met-d-Gln	5:153760041-154260041	0.0663056818693649	0.1166082355761116	0.5696145907314514
MR-link 2	tryptophan	HMDB0000929	glutamine	HMDB0000641	M00054	met-d-Gln	6:111281159-111781159	-0.1088140432896705	0.0501670607673504	0.030080128733748
MR-link 2	tryptophan	HMDB0000929	glutamine	HMDB0000641	M00054	met-d-Gln	6:125293311-125793311	0.1602180517769716	0.1162829979942078	0.1682561832151458
MR-link 2	tryptophan	HMDB0000929	glutamine	HMDB0000641	M00054	met-d-Gln	7:14057409-14557409	0.0154145410216403	0.0448269486756433	0.7309457623680837
MR-link 2	tryptophan	HMDB0000929	glutamine	HMDB0000641	M00054	met-d-Gln	11:116404435-116904435	0.0244233818215105	0.0570715242406615	0.6686923325021181
MR-link 2	tryptophan	HMDB0000929	glutamine	HMDB0000641	M00054	met-d-Gln	16:53794515-54294515	-0.1324363741810117	0.2227530325148719	0.5521486369469477
MR-link 2	tryptophan	HMDB0000929	taurine	HMDB0000251	M00054	bioa_034	3:20813578-21313578	0.0681804972154748	0.096419728386589	0.4794907553430061
MR-link 2	tryptophan	HMDB0000929	taurine	HMDB0000251	M00054	bioa_034	3:189559163-190059163	-0.3873983778116137	0.4222059118812712	0.3588503573486361
MR-link 2	tryptophan	HMDB0000929	taurine	HMDB0000251	M00054	bioa_034	4:156579823-157079823	0.1278168130357946	0.0850340237797793	0.1328066735487638
MR-link 2	tryptophan	HMDB0000929	taurine	HMDB0000251	M00054	bioa_034	5:142947848-143447848	0.1336426882935288	0.1227607186441256	0.2763110187862136
MR-link 2	tryptophan	HMDB0000929	taurine	HMDB0000251	M00054	bioa_034	5:153760041-154260041	0.074243144081864	0.2487437402931732	0.7653426292671006
MR-link 2	tryptophan	HMDB0000929	taurine	HMDB0000251	M00054	bioa_034	6:111281159-111781159	0.0467043549059546	0.089450210244585	0.6015820254964817
MR-link 2	tryptophan	HMDB0000929	taurine	HMDB0000251	M00054	bioa_034	6:125293311-125793311	0.2406329093533823	0.1801942974488932	0.1817428424336336
MR-link 2	tryptophan	HMDB0000929	taurine	HMDB0000251	M00054	bioa_034	7:14057409-14557409	0.127634750195048	0.0974117191014957	0.1901076473324376
MR-link 2	tryptophan	HMDB0000929	taurine	HMDB0000251	M00054	bioa_034	11:116404435-116904435	-0.0958163935943293	0.083329283916143	0.2502045872860398
MR-link 2	tryptophan	HMDB0000929	taurine	HMDB0000251	M00054	bioa_034	16:53794515-54294515	0.1717496631510654	0.3065063232599981	0.575243299047376
MR-link 2	tryptophan	HMDB0000929	alanine	HMDB0000161	M00054	bioa_001	3:20813578-21313578	0.0230248807655038	0.038973721660608	0.5546680868863059
MR-link 2	tryptophan	HMDB0000929	alanine	HMDB0000161	M00054	bioa_001	3:189559163-190059163	0.1531333539490821	0.1173675787387473	0.1919837779946563
MR-link 2	tryptophan	HMDB0000929	alanine	HMDB0000161	M00054	bioa_001	4:156579823-157079823	-0.0437489853471925	0.0544941039471963	0.4220784748961952
MR-link 2	tryptophan	HMDB0000929	alanine	HMDB0000161	M00054	bioa_001	5:142947848-143447848	-0.0075269159997057	0.0777669347706564	0.922894652529038
MR-link 2	tryptophan	HMDB0000929	alanine	HMDB0000161	M00054	bioa_001	5:153760041-154260041	0.0588058292794747	0.1018073649404002	0.5635216353868793
MR-link 2	tryptophan	HMDB0000929	alanine	HMDB0000161	M00054	bioa_001	6:111281159-111781159	-0.098112538993637	0.0450393153295292	0.0293780957672755
MR-link 2	tryptophan	HMDB0000929	alanine	HMDB0000161	M00054	bioa_001	6:125293311-125793311	0.1050577363670337	0.0636205862565128	0.0986739246045358
MR-link 2	tryptophan	HMDB0000929	alanine	HMDB0000161	M00054	bioa_001	7:14057409-14557409	-0.0481307666200704	0.0603786400205729	0.4253645580127261
MR-link 2	tryptophan	HMDB0000929	alanine	HMDB0000161	M00054	bioa_001	11:116404435-116904435	0.0802968565149304	0.0645496259378773	0.2135159736966574
MR-link 2	tryptophan	HMDB0000929	alanine	HMDB0000161	M00054	bioa_001	16:53794515-54294515	0.309671503186713	0.2695925632432089	0.2506942021075834
MR-link 2	kynurenine	HMDB0000684	glutamate	HMDB0000148	M15140	GCST90200412	8:39556267-40056267	0.3947470116077851	0.2210194950777428	0.0740947210999546
MR-link 2	kynurenine	HMDB0000684	glutamate	HMDB0000148	M15140	GCST90200412	12:112341686-113156415	0.3681881218791505	0.3385968717241982	0.2768628324009438
MR-link 2	kynurenine	HMDB0000684	glutamate	HMDB0000148	M15140	GCST90200412	16:87628822-88128822	0.0334393982394629	0.0838118425331008	0.68990662838022
MR-link 2	kynurenine	HMDB0000684	docosahexaenoate (dha; 22:6n3)	HMDB0002183	bioa_027	M19323	1:241473615-241973615	-0.1866486283502726	0.2396596854187486	0.4360934437928073
MR-link 2	kynurenine	HMDB0000684	docosahexaenoate (dha; 22:6n3)	HMDB0002183	bioa_027	M19323	5:131338151-131838151	-0.2356078619292482	0.3815619835523133	0.5369164956889293
MR-link 2	kynurenine	HMDB0000684	docosahexaenoate (dha; 22:6n3)	HMDB0002183	bioa_027	M19323	5:176563404-177063404	-0.242760406438534	0.5055079400637728	0.631063395236064
MR-link 2	kynurenine	HMDB0000684	docosahexaenoate (dha; 22:6n3)	HMDB0002183	bioa_027	M19323	8:39556267-40056267	0.0125672227606984	0.1859209777633971	0.9461084884322896
MR-link 2	kynurenine	HMDB0000684	docosahexaenoate (dha; 22:6n3)	HMDB0002183	bioa_027	M19323	12:111111298-111611298	0.0397585626140859	0.3232645495364268	0.9021143904054004
MR-link 2	kynurenine	HMDB0000684	docosahexaenoate (dha; 22:6n3)	HMDB0002183	bioa_027	M19323	12:111634608-113433486	-0.0829827888921826	0.1542457729735867	0.590583480249206
MR-link 2	kynurenine	HMDB0000684	docosahexaenoate (dha; 22:6n3)	HMDB0002183	bioa_027	M19323	16:87568569-88128476	-0.0673564545691442	0.0823746339678037	0.4135374105957291
MR-link 2	tryptophan	HMDB0000929	acetone	HMDB0001659	M00054	met-d-Acetone	3:20813578-21313578	0.0173570115166757	0.039493919057506	0.660309662415967
MR-link 2	tryptophan	HMDB0000929	acetone	HMDB0001659	M00054	met-d-Acetone	3:189559163-190059163	-0.0292296257534637	0.1406370456006726	0.8353559966631793
MR-link 2	tryptophan	HMDB0000929	acetone	HMDB0001659	M00054	met-d-Acetone	4:156579823-157079823	-0.0068974809404263	0.0568449760682084	0.9034229711192946
MR-link 2	tryptophan	HMDB0000929	acetone	HMDB0001659	M00054	met-d-Acetone	5:142947848-143447848	-0.0168335298314775	0.0452809371197009	0.7100733789827149
MR-link 2	tryptophan	HMDB0000929	acetone	HMDB0001659	M00054	met-d-Acetone	5:153760041-154260041	-0.0187669619051502	0.116720543488412	0.8722624069682835
MR-link 2	tryptophan	HMDB0000929	acetone	HMDB0001659	M00054	met-d-Acetone	6:111281159-111781159	0.0419511437442502	0.03824387201796	0.2726686414885553
MR-link 2	tryptophan	HMDB0000929	acetone	HMDB0001659	M00054	met-d-Acetone	6:125293311-125793311	-0.0168193071894905	0.0602298383239989	0.7800513841714198
MR-link 2	tryptophan	HMDB0000929	acetone	HMDB0001659	M00054	met-d-Acetone	7:14057409-14557409	0.0468388846740059	0.0536061175026962	0.3822489330795
MR-link 2	tryptophan	HMDB0000929	acetone	HMDB0001659	M00054	met-d-Acetone	11:116404435-116904435	-0.0580056943473435	0.0483948568155626	0.2306865811606427
MR-link 2	tryptophan	HMDB0000929	acetone	HMDB0001659	M00054	met-d-Acetone	16:53794515-54294515	0.0589654903023609	0.1655238524644026	0.7216641270663035
MR-link 2	histidine	HMDB0000177	glycohyocholate	HMDB0000138	M00059	GCST90199935	4:9731889-10602550	0.1854170239388347	0.1681386226442901	0.2701301721674805
MR-link 2	histidine	HMDB0000177	sphinganine-1-phosphate	HMDB0001383	M00059	GCST90199845	4:9731889-10602550	-0.1007384564524294	0.1586404117061783	0.5254210353692143
MR-link 2	histidine	HMDB0000177	3-aminoisobutyrate	HMDB0002166	M00059	GCST90200310	4:9731889-10602550	0.0395163921667807	0.1512916715943218	0.7939433366048688
MR-link 2	histidine	HMDB0000177	creatine	HMDB0000064	M00059	GCST90200323	4:9731889-10602550	-0.0324768725988465	0.1488537856542544	0.8272891100388151
MR-link 2	histidine	HMDB0000177	n-acetylglucosaminylasparagine	HMDB0000489	M00059	GCST90200316	4:9731889-10602550	0.2395511769569496	0.1419717518771627	0.0915426487301645
MR-link 2	histidine	HMDB0000177	taurochenodeoxycholate	HMDB0000951	M00059	GCST90200337	4:9731889-10602550	-0.0581084219456038	0.1502484901944385	0.6989421913959295
MR-link 2	histidine	HMDB0000177	eicosapentaenoate (epa; 20:5n3)	HMDB0001999	M00059	GCST90200349	4:9731889-10602550	0.1313680661374583	0.1740737447557849	0.4504475863400853
MR-link 2	histidine	HMDB0000177	taurocholate	HMDB0000036	M00059	GCST90200333	4:9731889-10602550	-0.3475135654310464	0.1953506179088856	0.0752525057956431
MR-link 2	histidine	HMDB0000177	n6,n6,n6-trimethyllysine	HMDB0001325	M00059	GCST90200344	4:9731889-10602550	-0.0229024675773054	0.154432289965366	0.8821052029853185
MR-link 2	histidine	HMDB0000177	biliverdin	HMDB0001008	M00059	M02137	4:9731889-10602550	0.0490894298514741	0.1691701940702345	0.7716802410382864
MR-link 2	histidine	HMDB0000177	adenosine	HMDB0000050	M00059	M00555	4:9731889-10602550	-0.2387429825972802	0.174106788639516	0.1702987391587684
MR-link 2	histidine	HMDB0000177	serine	HMDB0000187	M00059	M32315	4:9731889-10602550	-0.0150433271567011	0.153298964533267	0.9218285491575376
MR-link 2	histidine	HMDB0000177	n1-methyl-2-pyridone-5-carboxamide	HMDB0004193	M00059	GCST90199778	4:9731889-10602550	0.1999004345367541	0.2081911403443285	0.3369659229351606
MR-link 2	histidine	HMDB0000177	arginine	HMDB0000517	M00059	GCST90200372	4:9731889-10602550	-0.1014616929153234	0.154293994866861	0.5108036847561253
MR-link 2	histidine	HMDB0000177	phenylpyruvate	HMDB0000205	M00059	GCST90200365	4:9731889-10602550	-0.101339802346977	0.1513563979178505	0.5031483785247516
MR-link 2	histidine	HMDB0000177	4-methyl-2-oxopentanoate	HMDB0000695	M00059	M22116	4:9731889-10602550	0.2391051335379306	0.156559273968574	0.1266988854249617
MR-link 2	histidine	HMDB0000177	inosine 5'-monophosphate (imp)	HMDB0000175	M00059	GCST90200395	4:9731889-10602550	0.0963204770858422	0.2135290046286939	0.6519257701764496
MR-link 2	histidine	HMDB0000177	glutamate	HMDB0000148	M00059	bioa_007	4:9731889-10602550	-0.1336003448079532	0.1007050110272468	0.1846243500798153
MR-link 2	histidine	HMDB0000177	serine	HMDB0000187	M00059	bioa_018	4:9731889-10602550	0.0614788170915598	0.1066571563359833	0.5643345032010121
MR-link 2	histidine	HMDB0000177	ornithine	HMDB0000214	M00059	bioa_014	4:9731889-10602550	-0.0936585206742401	0.1661607851716853	0.5729841825816273
MR-link 2	histidine	HMDB0000177	aspartate	HMDB0000191	M00059	bioa_004	4:9731889-10602550	-0.0366422151307475	0.0742294881693235	0.6215645323630952
MR-link 2	tryptophan	HMDB0000929	5-acetylamino-6-formylamino-3-methyluracil	HMDB0011105	M00054	GCST90200680	3:189559163-190059163	-0.0839755456472617	0.3479567659885689	0.8092923692426579
MR-link 2	tryptophan	HMDB0000929	5-acetylamino-6-formylamino-3-methyluracil	HMDB0011105	M00054	GCST90200680	5:153760041-154260041	0.5890431003318558	0.2962161595146424	0.0467499788332504
MR-link 2	tryptophan	HMDB0000929	5-acetylamino-6-formylamino-3-methyluracil	HMDB0011105	M00054	GCST90200680	6:111281159-111781159	-0.1653158082324956	0.1448834847562058	0.25385914613483
MR-link 2	tryptophan	HMDB0000929	5-acetylamino-6-formylamino-3-methyluracil	HMDB0011105	M00054	GCST90200680	6:125293311-125793311	-0.3087903724416041	0.2422769093523731	0.2024739180890217
MR-link 2	tryptophan	HMDB0000929	5-acetylamino-6-formylamino-3-methyluracil	HMDB0011105	M00054	GCST90200680	7:14057409-14557409	0.3151388492330175	0.1983509126540683	0.1121067838566264
MR-link 2	tryptophan	HMDB0000929	5-acetylamino-6-formylamino-3-methyluracil	HMDB0011105	M00054	GCST90200680	11:116404435-116904435	0.1666918374300013	0.1427160977078619	0.2428083609264366
MR-link 2	tryptophan	HMDB0000929	5-acetylamino-6-formylamino-3-methyluracil	HMDB0011105	M00054	GCST90200680	16:53794515-54294515	0.6605105650285545	0.5080708431524233	0.1935885105943866
MR-link 2	histidine	HMDB0000177	leucine	HMDB0000687	M00059	met-d-Leu	4:9731889-10602550	0.0213372841644569	0.0521142211033044	0.6822218942398963
MR-link 2	dehydroepiandrosterone sulfate (dhea-s)	HMDB0001032	allantoin	HMDB0000462	M32425	GCST90200286	7:98868801-99739571	-0.2554814412963666	0.1809615337682553	0.1580089432403135
MR-link 2	dehydroepiandrosterone sulfate (dhea-s)	HMDB0001032	allantoin	HMDB0000462	M32425	GCST90200286	19:48115523-48615523	0.1255799255821782	0.1320993125949391	0.3417831769902145
MR-link 2	ornithine	HMDB0000214	3-aminoisobutyrate	HMDB0002166	bioa_014	GCST90200310	2:219037276-219805573	-0.1590474524447372	0.2951670079027015	0.589998051046003
MR-link 2	ornithine	HMDB0000214	3-aminoisobutyrate	HMDB0002166	bioa_014	GCST90200310	4:144415809-145209327	0.2121513246257596	0.301386100375041	0.4814833790343669
MR-link 2	ornithine	HMDB0000214	3-aminoisobutyrate	HMDB0002166	bioa_014	GCST90200310	6:131638147-132138147	-0.1950785200071651	0.1987527145804774	0.3263394626359118
MR-link 2	ornithine	HMDB0000214	3-aminoisobutyrate	HMDB0002166	bioa_014	GCST90200310	10:97138162-97638162	0.2700074926022568	0.315961577378696	0.3927958892123308
MR-link 2	ornithine	HMDB0000214	3-aminoisobutyrate	HMDB0002166	bioa_014	GCST90200310	12:46964292-47464292	-0.5491161147418683	0.2294550534007494	0.0167052529061714
MR-link 2	ornithine	HMDB0000214	3-aminoisobutyrate	HMDB0002166	bioa_014	GCST90200310	12:132819894-133319894	0.2314989418926458	0.3161919267949807	0.464078904875569
MR-link 2	ornithine	HMDB0000214	3-aminoisobutyrate	HMDB0002166	bioa_014	GCST90200310	19:12789284-13289284	-0.5474030336316792	0.2942737308074357	0.0628596190837066
MR-link 2	7-methylxanthine	HMDB0001991	docosahexaenoate (dha; 22:6n3)	HMDB0002183	M34390	M19323	5:168189476-168689476	0.0568505165777148	0.3062429259203678	0.852728159353064
MR-link 2	tryptophan	HMDB0000929	sarcosine	HMDB0000271	M00054	bioa_031	3:20813578-21313578	0.0115707722006317	0.0855808954721101	0.8924515748574794
MR-link 2	tryptophan	HMDB0000929	sarcosine	HMDB0000271	M00054	bioa_031	3:189559163-190059163	-0.0373043067645044	0.2807472040482666	0.8942921766201848
MR-link 2	tryptophan	HMDB0000929	sarcosine	HMDB0000271	M00054	bioa_031	4:156579823-157079823	-0.0366594164380275	0.105360921903573	0.7278842657706618
MR-link 2	tryptophan	HMDB0000929	sarcosine	HMDB0000271	M00054	bioa_031	5:142947848-143447848	-0.0183374311538257	0.0992313564441215	0.8533900460102724
MR-link 2	tryptophan	HMDB0000929	sarcosine	HMDB0000271	M00054	bioa_031	5:153760041-154260041	-0.0676817224378212	0.2000327299169086	0.7350970066601651
MR-link 2	tryptophan	HMDB0000929	sarcosine	HMDB0000271	M00054	bioa_031	6:111281159-111781159	-0.0031996798266488	0.1190085242571402	0.9785505483189444
MR-link 2	tryptophan	HMDB0000929	sarcosine	HMDB0000271	M00054	bioa_031	6:125293311-125793311	0.0180313094694459	0.1395178854244112	0.8971676443365905
MR-link 2	tryptophan	HMDB0000929	sarcosine	HMDB0000271	M00054	bioa_031	7:14057409-14557409	0.0216908874169462	0.0983909299043104	0.8255159051238335
MR-link 2	tryptophan	HMDB0000929	sarcosine	HMDB0000271	M00054	bioa_031	11:116404435-116904435	0.0825544915249106	0.0852915418074324	0.3330895814577396
MR-link 2	tryptophan	HMDB0000929	sarcosine	HMDB0000271	M00054	bioa_031	16:53794515-54294515	0.0645913756727885	0.6268578485898422	0.9179312967097204
MR-link 2	glycine	HMDB0000123	dehydroepiandrosterone sulfate (dhea-s)	HMDB0001032	M32338	GCST90199673	2:211289363-212090389	0.0206330858900282	0.0338699541276686	0.5424014716934167
MR-link 2	serine	HMDB0000187	2-hydroxyglutarate	HMDB0059655	M32315	M37253	1:119966025-120466025	-0.1455041047451884	0.0937660437829387	0.1207152984864583
MR-link 2	serine	HMDB0000187	2-hydroxyglutarate	HMDB0059655	M32315	M37253	2:211323559-211823559	0.1007571913848887	0.1374703800237636	0.4635965733479826
MR-link 2	serine	HMDB0000187	2-hydroxyglutarate	HMDB0059655	M32315	M37253	7:55822010-56322010	-0.0708447970546974	0.1557313571191049	0.649169158840601
MR-link 2	glycine	HMDB0000123	spermidine	HMDB0001257	M32338	bioa_033	2:211289363-212090389	0.0086109139099883	0.0244823153448659	0.725048445086084
MR-link 2	caffeine	HMDB0001847	alpha-ketoglutarate	HMDB0000208	M00569	M33453	7:17037106-17537106	0.1961741133814595	0.1846963669811127	0.2881703783340642
MR-link 2	caffeine	HMDB0001847	alpha-ketoglutarate	HMDB0000208	M00569	M33453	15:74777880-75277880	-0.0622205268475512	0.2401347457643371	0.7955528983544343
MR-link 2	leucine	HMDB0000687	n-acetylaspartate (naa)	HMDB0000812	M00060	GCST90199665	4:88976422-89476422	-0.1003283968627101	0.1172437549151918	0.3921499807913386
MR-link 2	leucine	HMDB0000687	n-acetylaspartate (naa)	HMDB0000812	M00060	GCST90199665	6:45295851-45795851	-0.2198213580081007	0.5335967997006514	0.6803676149520109
MR-link 2	leucine	HMDB0000687	1,7-dimethylurate	HMDB0011103	M00060	GCST90199756	4:88976422-89476422	0.0139525877135675	0.1011282921850991	0.8902647740618552
MR-link 2	leucine	HMDB0000687	1,7-dimethylurate	HMDB0011103	M00060	GCST90199756	6:45295851-45795851	0.6681469217056696	0.6268490523378593	0.2864771309681407
MR-link 2	tryptophan	HMDB0000929	orotate	HMDB0000226	M00054	GCST90200392	3:189559163-190059163	-0.3013327882452841	0.3666547311858913	0.4111660026408724
MR-link 2	tryptophan	HMDB0000929	orotate	HMDB0000226	M00054	GCST90200392	5:153760041-154260041	0.047734435865279	0.2433303141814417	0.84447605290964
MR-link 2	tryptophan	HMDB0000929	orotate	HMDB0000226	M00054	GCST90200392	6:111281159-111781159	0.3188601654773205	0.3284605838462501	0.3316620901800328
MR-link 2	tryptophan	HMDB0000929	orotate	HMDB0000226	M00054	GCST90200392	6:125293311-125793311	-0.1579593866310537	0.2252590035640394	0.4831566774419626
MR-link 2	tryptophan	HMDB0000929	orotate	HMDB0000226	M00054	GCST90200392	7:14057409-14557409	0.1959726366809491	0.1667963734085446	0.2400261436458141
MR-link 2	tryptophan	HMDB0000929	orotate	HMDB0000226	M00054	GCST90200392	11:116404435-116904435	0.0207660895053416	0.143003591749962	0.8845421007784406
MR-link 2	tryptophan	HMDB0000929	orotate	HMDB0000226	M00054	GCST90200392	16:53794515-54294515	-0.026614672479073	0.6487780461671662	0.967277743414648
MR-link 2	tryptophan	HMDB0000929	phenylethylamine	HMDB0012275	M00054	bioa_015	3:20813578-21313578	-0.0467613302260736	0.1863656548569025	0.801882349621559
MR-link 2	tryptophan	HMDB0000929	phenylethylamine	HMDB0012275	M00054	bioa_015	3:189559163-190059163	0.567475744718729	0.4037819548712331	0.1599019359239986
MR-link 2	tryptophan	HMDB0000929	phenylethylamine	HMDB0012275	M00054	bioa_015	4:156579823-157079823	0.0298406182390336	0.1500352855554677	0.8423482691713851
MR-link 2	tryptophan	HMDB0000929	phenylethylamine	HMDB0012275	M00054	bioa_015	5:142947848-143447848	-0.150380101044282	0.1597676002085421	0.3465804554687802
MR-link 2	tryptophan	HMDB0000929	phenylethylamine	HMDB0012275	M00054	bioa_015	5:153760041-154260041	-0.1655379469435711	0.4449772333336094	0.709882113771062
MR-link 2	tryptophan	HMDB0000929	phenylethylamine	HMDB0012275	M00054	bioa_015	6:111281159-111781159	0.1361936260513763	0.1388223569476209	0.3265611490131806
MR-link 2	tryptophan	HMDB0000929	phenylethylamine	HMDB0012275	M00054	bioa_015	6:125293311-125793311	0.4687867713544465	0.2953772374603574	0.1124949368807152
MR-link 2	tryptophan	HMDB0000929	phenylethylamine	HMDB0012275	M00054	bioa_015	7:14057409-14557409	0.1823940417631164	0.1760680478089925	0.3002351477369901
MR-link 2	tryptophan	HMDB0000929	phenylethylamine	HMDB0012275	M00054	bioa_015	11:116404435-116904435	0.1724228257268822	0.1473598074150822	0.2419686061529284
MR-link 2	tryptophan	HMDB0000929	phenylethylamine	HMDB0012275	M00054	bioa_015	16:53794515-54294515	0.2849850307981313	0.517568367322629	0.5818921603840631
MR-link 2	4-acetamidobutanoate	HMDB0003681	2-hydroxyglutarate	HMDB0059655	M01558	GCST90199865	8:18010431-18510431	-0.0275428432845198	0.0532844562122298	0.6052245543941648
MR-link 2	4-acetamidobutanoate	HMDB0003681	2-hydroxyglutarate	HMDB0059655	M01558	GCST90199865	18:22536478-23036478	0.0509926033960698	0.1997738439514346	0.798528740557396
MR-link 2	acetylphosphate	HMDB0001494	tryptophan	HMDB0000929	M15488	M00054	1:109564880-110064880	-0.2644883279542572	0.4417098423779412	0.5493176252322343
MR-link 2	acetylphosphate	HMDB0001494	tryptophan	HMDB0000929	M15488	M00054	6:96128415-96628415	-0.0137521677533946	0.2405227714152265	0.9544048709976556
MR-link 2	serine	HMDB0000187	hypotaurine	HMDB0000965	bioa_018	GCST90200379	1:11610843-12110843	-0.3987550463573445	0.3261877415428381	0.2215295736134029
MR-link 2	serine	HMDB0000187	hypotaurine	HMDB0000965	bioa_018	GCST90200379	1:119427250-120522606	-0.1362283483918808	0.1009937879671632	0.1773759977095649
MR-link 2	serine	HMDB0000187	hypotaurine	HMDB0000965	bioa_018	GCST90200379	2:27480940-27980940	-0.8095845107436493	0.314092699434694	0.0099508184333748
MR-link 2	serine	HMDB0000187	hypotaurine	HMDB0000965	bioa_018	GCST90200379	2:211315692-212076215	-0.3514705792449949	0.1377092320814515	0.0107024800317075
MR-link 2	serine	HMDB0000187	hypotaurine	HMDB0000965	bioa_018	GCST90200379	3:125660381-126160381	-0.3008836355436404	0.2633364092186848	0.2532118758018926
MR-link 2	serine	HMDB0000187	hypotaurine	HMDB0000965	bioa_018	GCST90200379	7:55551853-56922308	-0.1162101084045597	0.1154723594658729	0.3142284994735289
MR-link 2	serine	HMDB0000187	hypotaurine	HMDB0000965	bioa_018	GCST90200379	8:126232621-126732621	-0.6796594746625761	0.4540969712943829	0.1344641489505646
MR-link 2	serine	HMDB0000187	hypotaurine	HMDB0000965	bioa_018	GCST90200379	10:65065800-65565800	-0.7927275551189825	0.6033592449912166	0.188894450015522
MR-link 2	n-acetylornithine	HMDB0003357	citrulline	HMDB0000904	M15630	M02132	2:73124156-74349562	0.0104667031366516	0.0214153743772801	0.6250207203051035
MR-link 2	tyrosine	HMDB0000158	lactate	HMDB0000190	met-d-Tyr	met-d-Lactate	2:211293055-211793055	-0.0734555907608734	0.2331249289275612	0.7526924842538698
MR-link 2	tyrosine	HMDB0000158	lactate	HMDB0000190	met-d-Tyr	met-d-Lactate	3:135701113-136607693	0.1282034304892081	0.1484222951981438	0.3877116428556164
MR-link 2	tyrosine	HMDB0000158	lactate	HMDB0000190	met-d-Tyr	met-d-Lactate	3:186140627-186640627	0.1031157110006931	0.1923646079633206	0.5919287985920849
MR-link 2	tyrosine	HMDB0000158	lactate	HMDB0000190	met-d-Tyr	met-d-Lactate	4:99789651-100289651	-0.0501094242413948	0.1048052302606072	0.6325651540784794
MR-link 2	tyrosine	HMDB0000158	lactate	HMDB0000190	met-d-Tyr	met-d-Lactate	4:124511762-125011762	-0.4836667475954663	0.3190258511954068	0.1295006820207035
MR-link 2	tyrosine	HMDB0000158	lactate	HMDB0000190	met-d-Tyr	met-d-Lactate	5:89941256-90441256	0.0186505899980855	0.1650039366004977	0.910005833914143
MR-link 2	tyrosine	HMDB0000158	lactate	HMDB0000190	met-d-Tyr	met-d-Lactate	6:43031486-43531486	0.2513434237208353	0.1789439194043823	0.1601422609866125
MR-link 2	tyrosine	HMDB0000158	lactate	HMDB0000190	met-d-Tyr	met-d-Lactate	6:110683901-112778738	0.0287420334935021	0.0250919686110205	0.2520155683743648
MR-link 2	tyrosine	HMDB0000158	lactate	HMDB0000190	met-d-Tyr	met-d-Lactate	7:25715759-26215759	-0.2030965789748517	0.1454037784682889	0.1624807949022768
MR-link 2	tyrosine	HMDB0000158	lactate	HMDB0000190	met-d-Tyr	met-d-Lactate	7:27916442-28416442	-0.4142982219514087	0.1870946480697587	0.026802805604459
MR-link 2	tyrosine	HMDB0000158	lactate	HMDB0000190	met-d-Tyr	met-d-Lactate	8:126236230-126736230	0.1058618283527437	0.1232219582826816	0.3902770918513216
MR-link 2	tyrosine	HMDB0000158	lactate	HMDB0000190	met-d-Tyr	met-d-Lactate	9:21884651-22384651	0.6850953218351433	0.4175403009835969	0.1008413274216273
MR-link 2	tyrosine	HMDB0000158	lactate	HMDB0000190	met-d-Tyr	met-d-Lactate	10:64760672-65511176	0.0934988381925952	0.1277256609983913	0.4641511049763279
MR-link 2	tyrosine	HMDB0000158	lactate	HMDB0000190	met-d-Tyr	met-d-Lactate	11:8005408-8505408	1.1435853993074374	0.6660924333987766	0.0860053190388153
MR-link 2	tyrosine	HMDB0000158	lactate	HMDB0000190	met-d-Tyr	met-d-Lactate	11:61320783-61820783	0.2374997895988947	0.1170323632561124	0.0424225120069936
MR-link 2	tyrosine	HMDB0000158	lactate	HMDB0000190	met-d-Tyr	met-d-Lactate	12:21081549-21581549	-0.028446957342422	0.1002442021515779	0.776581599712751
MR-link 2	tyrosine	HMDB0000158	lactate	HMDB0000190	met-d-Tyr	met-d-Lactate	12:46690648-47449549	0.0732640250231701	0.1586516310819294	0.6442306194694918
MR-link 2	tyrosine	HMDB0000158	lactate	HMDB0000190	met-d-Tyr	met-d-Lactate	12:56615040-57115040	0.0002562610949973	0.0903399845424625	0.9977366998891712
MR-link 2	tyrosine	HMDB0000158	lactate	HMDB0000190	met-d-Tyr	met-d-Lactate	12:59740603-60240603	-0.3177071119716381	0.2078375000287539	0.1263556284597516
MR-link 2	tyrosine	HMDB0000158	lactate	HMDB0000190	met-d-Tyr	met-d-Lactate	12:103059922-103559922	0.1141153052081892	0.2938821631132875	0.6977918687286998
MR-link 2	tyrosine	HMDB0000158	lactate	HMDB0000190	met-d-Tyr	met-d-Lactate	12:121174574-121674574	-0.0017372111607344	0.0948131184107106	0.9853815965960594
MR-link 2	tyrosine	HMDB0000158	lactate	HMDB0000190	met-d-Tyr	met-d-Lactate	12:122076812-122576812	0.045654390816048	0.1779188508632499	0.7974857798987033
MR-link 2	tyrosine	HMDB0000158	lactate	HMDB0000190	met-d-Tyr	met-d-Lactate	14:102441854-102941854	-0.3250487787595846	0.2194517623529508	0.1385571363783817
MR-link 2	tyrosine	HMDB0000158	lactate	HMDB0000190	met-d-Tyr	met-d-Lactate	16:70194094-72795019	0.0099026640783238	0.0405150657903058	0.8069060946306557
MR-link 2	tyrosine	HMDB0000158	lactate	HMDB0000190	met-d-Tyr	met-d-Lactate	16:79505446-80005446	0.2756027296294214	0.2112722044918737	0.192066161121299
MR-link 2	tyrosine	HMDB0000158	lactate	HMDB0000190	met-d-Tyr	met-d-Lactate	19:45175460-45675460	0.842841001698384	0.237478667217277	0.0003865164788438
MR-link 2	tyrosine	HMDB0000158	lactate	HMDB0000190	met-d-Tyr	met-d-Lactate	20:42792364-43292364	0.3027114140581897	0.3564585475562696	0.3957593760124378
MR-link 2	tyrosine	HMDB0000158	lactate	HMDB0000190	met-d-Tyr	met-d-Lactate	22:31926825-32426825	-0.2034899472619083	0.1671861031259532	0.223548556399783
MR-link 2	tyrosine	HMDB0000158	lactate	HMDB0000190	met-d-Tyr	met-d-Lactate	22:44074855-44574855	-0.1638657859374888	0.2419734484220442	0.4982754847338833
MR-link 2	3-methyl-2-oxovalerate	HMDB0000491	glutamate	HMDB0000148	M15676	bioa_007	2:27480940-27980940	0.2885972223281686	0.1253126424614989	0.0212778523077661
MR-link 2	3-methyl-2-oxovalerate	HMDB0000491	glutamate	HMDB0000148	M15676	bioa_007	4:88976422-89476422	-0.0032696987131969	0.0600913480936405	0.9566068086140294
MR-link 2	eicosapentaenoate (epa; 20:5n3)	HMDB0001999	n-palmitoyl-sphingosine (d18:1/16:0)	HMDB0004949	M18467	GCST90200336	11:61330635-61830635	-0.197914301269899	0.1030359861890045	0.0547535249962649
MR-link 2	mannose	HMDB0000169	4-acetamidobutanoate	HMDB0003681	M00584	GCST90200311	2:27182547-28770083	-0.1165404101017281	0.0603475620908001	0.0534640635981494
MR-link 2	n-acetylornithine	HMDB0003357	s-1-pyrroline-5-carboxylate	HMDB0001301	bioa_023	GCST90200381	2:72878681-74437061	-0.0227625859157187	0.0226287210361652	0.3144561199865269
MR-link 2	n-acetylornithine	HMDB0003357	s-1-pyrroline-5-carboxylate	HMDB0001301	bioa_023	GCST90200381	5:950573-1450573	0.5403371210297425	0.4613540787229337	0.2415190712105638
MR-link 2	n-acetylornithine	HMDB0003357	s-1-pyrroline-5-carboxylate	HMDB0001301	bioa_023	GCST90200381	17:37301988-37801988	0.2339371593133415	0.320109010967204	0.4648984722184613
MR-link 2	citrate	HMDB0000094	flavin adenine dinucleotide (fad)	HMDB0001248	M01564	GCST90200376	5:14625868-15125868	-0.1588917403176024	0.2362982456935285	0.5013161547550286
MR-link 2	citrate	HMDB0000094	flavin adenine dinucleotide (fad)	HMDB0001248	M01564	GCST90200376	17:6345930-6933878	-0.1738382179036484	0.1049965556004105	0.0977914241325
MR-link 2	4-acetamidobutanoate	HMDB0003681	1,7-dimethylurate	HMDB0011103	M01558	GCST90199756	8:18010431-18510431	0.0796675443083637	0.0593446437319862	0.1794483446733706
MR-link 2	4-acetamidobutanoate	HMDB0003681	1,7-dimethylurate	HMDB0011103	M01558	GCST90199756	18:22536478-23036478	0.132295363714121	0.2121220855861821	0.5328406668418257
MR-link 2	adenosine	HMDB0000050	3-hydroxybutyrate (bhba)	HMDB0000011	M00555	met-d-bOHbutyrate	1:109564880-110064880	0.0622286954516628	0.0666200116249002	0.3502604986876851
MR-link 2	adenosine	HMDB0000050	3-hydroxybutyrate (bhba)	HMDB0000011	M00555	met-d-bOHbutyrate	6:96128415-96628415	0.0559123086749799	0.0726573908580451	0.4415765641204946
MR-link 2	creatinine	HMDB0000562	sphingosine 1-phosphate	HMDB0000277	bioa_026	GCST90199657	1:109627506-110127506	0.4707312488547791	0.4558169861462565	0.301735022146113
MR-link 2	creatinine	HMDB0000562	sphingosine 1-phosphate	HMDB0000277	bioa_026	GCST90199657	2:73467567-73967567	1.3255097082346308	0.88386094835877	0.1336969849444932
MR-link 2	creatinine	HMDB0000562	sphingosine 1-phosphate	HMDB0000277	bioa_026	GCST90199657	2:121056440-121556440	0.3401040918975189	0.7811833320678508	0.6632935994003458
MR-link 2	creatinine	HMDB0000562	sphingosine 1-phosphate	HMDB0000277	bioa_026	GCST90199657	2:211315692-211815692	0.3768213520478204	0.3737782346332167	0.3133865347093359
MR-link 2	creatinine	HMDB0000562	sphingosine 1-phosphate	HMDB0000277	bioa_026	GCST90199657	2:217404869-217904869	0.3664361224509536	0.5386385822194986	0.4963141778677473
MR-link 2	creatinine	HMDB0000562	sphingosine 1-phosphate	HMDB0000277	bioa_026	GCST90199657	4:77118847-77618847	0.4226916284137179	0.4252648011919939	0.3202475775016977
MR-link 2	creatinine	HMDB0000562	sphingosine 1-phosphate	HMDB0000277	bioa_026	GCST90199657	5:39171736-39671736	0.0060749861123648	0.5836155712056447	0.9916947896288416
MR-link 2	creatinine	HMDB0000562	sphingosine 1-phosphate	HMDB0000277	bioa_026	GCST90199657	5:67795622-68295622	-0.3459083743970825	0.4876750956778886	0.4781377826083977
MR-link 2	creatinine	HMDB0000562	sphingosine 1-phosphate	HMDB0000277	bioa_026	GCST90199657	5:176567143-177067143	0.0335630376623197	0.3712989670167855	0.927974469391114
MR-link 2	creatinine	HMDB0000562	sphingosine 1-phosphate	HMDB0000277	bioa_026	GCST90199657	6:43564625-44064625	-0.8104329485347337	1.0605927399055008	0.4447885298786532
MR-link 2	creatinine	HMDB0000562	sphingosine 1-phosphate	HMDB0000277	bioa_026	GCST90199657	6:160442375-160942375	0.0550550774650213	0.3013942253167516	0.8550585330621354
MR-link 2	creatinine	HMDB0000562	sphingosine 1-phosphate	HMDB0000277	bioa_026	GCST90199657	7:77297198-77797198	1.0311834658055696	0.5728401567352981	0.07184101902002
MR-link 2	creatinine	HMDB0000562	sphingosine 1-phosphate	HMDB0000277	bioa_026	GCST90199657	7:151157801-151657801	-0.4589549265138902	0.5377725331026966	0.3934170628144289
MR-link 2	creatinine	HMDB0000562	sphingosine 1-phosphate	HMDB0000277	bioa_026	GCST90199657	8:23501151-24001151	-0.8169238968426707	0.6243516973313984	0.190725653754282
MR-link 2	creatinine	HMDB0000562	sphingosine 1-phosphate	HMDB0000277	bioa_026	GCST90199657	11:30518678-31018678	-0.221948091829131	0.5660148290486637	0.6949664738381777
MR-link 2	creatinine	HMDB0000562	sphingosine 1-phosphate	HMDB0000277	bioa_026	GCST90199657	15:45399813-46200138	-0.5164986914128675	0.3302004927200392	0.1177712608392361
MR-link 2	creatinine	HMDB0000562	sphingosine 1-phosphate	HMDB0000277	bioa_026	GCST90199657	15:75279182-75779182	0.8463842069753674	0.7255639913085784	0.2434046570885523
MR-link 2	creatinine	HMDB0000562	sphingosine 1-phosphate	HMDB0000277	bioa_026	GCST90199657	15:75910951-76410951	-0.016010575821134	0.4925646584149032	0.974069714685884
MR-link 2	creatinine	HMDB0000562	sphingosine 1-phosphate	HMDB0000277	bioa_026	GCST90199657	16:20117645-20617645	-0.1228620308170971	0.4871562336744585	0.8008845286773016
MR-link 2	creatinine	HMDB0000562	sphingosine 1-phosphate	HMDB0000277	bioa_026	GCST90199657	17:37370347-37870347	-0.1972634888927009	0.5467770820257511	0.7182676706292699
MR-link 2	creatinine	HMDB0000562	sphingosine 1-phosphate	HMDB0000277	bioa_026	GCST90199657	17:58724447-59700441	0.8288737451524131	0.4983790627190678	0.0962845789308211
MR-link 2	creatinine	HMDB0000562	sphingosine 1-phosphate	HMDB0000277	bioa_026	GCST90199657	19:33119611-33619611	0.1573174010291228	0.4746027226624451	0.7402881666979491
MR-link 2	creatinine	HMDB0000562	sphingosine 1-phosphate	HMDB0000277	bioa_026	GCST90199657	22:40650077-41150077	0.3818535317963519	0.4281290495759726	0.3724399832819718
MR-link 2	oleamide	HMDB0002117	glycochenodeoxycholate	HMDB0000637	M32458	M32346	12:21138621-21638621	-0.0233796267471616	0.1103183584202493	0.8321626564954901
MR-link 2	oleamide	HMDB0002117	glycochenodeoxycholate	HMDB0000637	M32458	M32346	19:15740431-16240431	0.0214809608017955	0.2430700625804425	0.9295797946029064
MR-link 2	spermidine	HMDB0001257	creatine	HMDB0000064	bioa_033	M27718	1:247760300-248289451	-0.0532624830664437	0.0901526025819083	0.5546520158321714
MR-link 2	citrulline	HMDB0000904	serine	HMDB0000187	M02132	M32315	10:97115163-97871266	0.1982230500854814	0.1457020094687777	0.1736815933422011
MR-link 2	leucine	HMDB0000687	glutamine	HMDB0000641	bioa_011	M00053	2:27480940-27980940	-1.9841234068109304	0.7620057818010757	0.0092192038725015
MR-link 2	leucine	HMDB0000687	glutamine	HMDB0000641	bioa_011	M00053	4:88972827-89472827	0.040480670413338	0.1704115835446621	0.8122328714596652
MR-link 2	leucine	HMDB0000687	glutamine	HMDB0000641	bioa_011	M00053	4:186893802-187393802	-0.1313878904878948	0.6351904813295268	0.8361285560683551
MR-link 2	leucine	HMDB0000687	glutamine	HMDB0000641	bioa_011	M00053	11:116336283-116883862	-0.1632488307341475	0.4374204206522299	0.7089935908014805
MR-link 2	leucine	HMDB0000687	glutamine	HMDB0000641	bioa_011	M00053	15:58477325-58977325	-0.2892559707324824	0.5209766134516118	0.5787450630475224
MR-link 2	leucine	HMDB0000687	glutamine	HMDB0000641	bioa_011	M00053	16:70059237-70559237	0.488532842298256	0.3257138600722829	0.1336445844809168
MR-link 2	3-methyl-2-oxovalerate	HMDB0000491	n-acetylaspartate (naa)	HMDB0000812	M15676	GCST90199665	4:88976422-89476422	-0.0039971687900476	0.1560037989090857	0.9795586366425708
MR-link 2	dehydroepiandrosterone sulfate (dhea-s)	HMDB0001032	1-methylurate	HMDB0003099	M32425	M34395	7:98868801-99739571	0.0370063589828282	0.1443327573062439	0.797644983434027
MR-link 2	dehydroepiandrosterone sulfate (dhea-s)	HMDB0001032	1-methylurate	HMDB0003099	M32425	M34395	19:48115523-48615523	-0.311586567329058	0.1582405453701067	0.0489451572975153
MR-link 2	urate	HMDB0000289	anthranilate	HMDB0001123	M01604	GCST90200324	4:9676051-10553081	-0.0489558490771289	0.0633391302160943	0.439571890274727
MR-link 2	phenylalanine	HMDB0000159	dihydroorotate	HMDB03349	bioa_016	GCST90200444	3:186202917-186702917	-0.1821766024950225	0.3779501599678652	0.6297972525801614
MR-link 2	phenylalanine	HMDB0000159	dihydroorotate	HMDB03349	bioa_016	GCST90200444	4:155231289-155731289	-0.0454383823325631	0.4677938913090029	0.9226205058375164
MR-link 2	phenylalanine	HMDB0000159	dihydroorotate	HMDB03349	bioa_016	GCST90200444	4:186893802-187393802	0.0479325003181732	0.2734231383481127	0.8608398192373475
MR-link 2	phenylalanine	HMDB0000159	dihydroorotate	HMDB03349	bioa_016	GCST90200444	5:176539719-177067143	0.0022390700311972	0.3224621244665104	0.9944597987888468
MR-link 2	phenylalanine	HMDB0000159	dihydroorotate	HMDB03349	bioa_016	GCST90200444	6:52381188-52881188	0.0600375413398722	0.6475048341160781	0.9261249119307008
MR-link 2	phenylalanine	HMDB0000159	dihydroorotate	HMDB03349	bioa_016	GCST90200444	11:57020509-57520509	-0.3820797072832514	0.5296576207892766	0.4706812148078353
MR-link 2	phenylalanine	HMDB0000159	dihydroorotate	HMDB03349	bioa_016	GCST90200444	12:103007876-103562619	0.173005243725519	0.1544935729752097	0.2627897826914603
MR-link 2	phenylalanine	HMDB0000159	dihydroorotate	HMDB03349	bioa_016	GCST90200444	14:55086875-55586875	-0.5933239067453724	0.6387706793820583	0.3529653990520643
MR-link 2	phenylalanine	HMDB0000159	dihydroorotate	HMDB03349	bioa_016	GCST90200444	19:45142254-45642254	0.7634980758174625	0.870647674336208	0.3805240296621311
MR-link 2	tryptophan	HMDB0000929	methionine	HMDB0000696	bioa_020	M01302	2:27480940-27980940	-0.3611905827934908	0.4160444939382011	0.3853101757356785
MR-link 2	tryptophan	HMDB0000929	methionine	HMDB0000696	bioa_020	M01302	4:156560755-157060755	0.1018148255952265	0.1713764483698091	0.552444927981089
MR-link 2	tryptophan	HMDB0000929	methionine	HMDB0000696	bioa_020	M01302	6:111336667-112095774	0.1882165394742115	0.173894551353492	0.2790925108363999
MR-link 2	cholesterol	HMDB0000067	pyruvate	HMDB0000243	M00063	M00599	1:109571511-110071511	0.0866261789254029	0.259842186313666	0.7388474847743448
MR-link 2	acetate	HMDB0000042	4-hydroxy-2-oxoglutaric acid	HMDB0002070	met-d-Acetate	GCST90199897	2:27480940-27980940	-1.0020780587116105	0.5979429685982137	0.0937625529896439
MR-link 2	acetate	HMDB0000042	4-hydroxy-2-oxoglutaric acid	HMDB0002070	met-d-Acetate	GCST90199897	2:136358646-136858646	1.518951503827365	0.7941639745999849	0.0557938778328179
MR-link 2	acetate	HMDB0000042	4-hydroxy-2-oxoglutaric acid	HMDB0002070	met-d-Acetate	GCST90199897	9:4513491-5013491	0.4924605214523579	0.4856618779870045	0.3105833642259109
MR-link 2	acetate	HMDB0000042	4-hydroxy-2-oxoglutaric acid	HMDB0002070	met-d-Acetate	GCST90199897	12:111634608-112523499	0.6352700393326471	1.507031643068963	0.6733627850877575
MR-link 2	acetate	HMDB0000042	4-hydroxy-2-oxoglutaric acid	HMDB0002070	met-d-Acetate	GCST90199897	12:112590766-113090766	0.5497594631629317	1.3631944983565196	0.6867366489576763
MR-link 2	acetate	HMDB0000042	4-hydroxy-2-oxoglutaric acid	HMDB0002070	met-d-Acetate	GCST90199897	15:43683941-44183941	0.0007829149338069	0.978320788126245	0.9993614817562786
MR-link 2	acetate	HMDB0000042	4-hydroxy-2-oxoglutaric acid	HMDB0002070	met-d-Acetate	GCST90199897	20:23910811-24695002	-0.2064549247273849	0.6565644579158261	0.7531813321462739
MR-link 2	acetate	HMDB0000042	4-hydroxy-2-oxoglutaric acid	HMDB0002070	met-d-Acetate	GCST90199897	20:24698737-26432690	-0.213772360304252	0.2283061798994922	0.3490978172431391
MR-link 2	acetate	HMDB0000042	4-hydroxy-2-oxoglutaric acid	HMDB0002070	met-d-Acetate	GCST90199897	20:32973832-34017690	0.1881245617428907	0.6108826296638247	0.7581163230774685
MR-link 2	phenylalanine	HMDB0000159	1-methylurate	HMDB0003099	bioa_016	M34395	1:94441240-94941240	-0.3712165462511197	0.8274728118643745	0.6537095587837412
MR-link 2	phenylalanine	HMDB0000159	1-methylurate	HMDB0003099	bioa_016	M34395	3:186202917-186702917	-0.1362235625816732	0.5401209198825745	0.8008792278333925
MR-link 2	phenylalanine	HMDB0000159	1-methylurate	HMDB0003099	bioa_016	M34395	4:155231289-155731289	0.0743956212613949	0.76271811941811	0.9222974704102528
MR-link 2	phenylalanine	HMDB0000159	1-methylurate	HMDB0003099	bioa_016	M34395	4:186893802-187393802	-0.0203522968927887	0.266423608493478	0.9391082356339472
MR-link 2	phenylalanine	HMDB0000159	1-methylurate	HMDB0003099	bioa_016	M34395	5:176539719-177067143	0.0813257387583916	0.4786609563170036	0.8650867400256861
MR-link 2	phenylalanine	HMDB0000159	1-methylurate	HMDB0003099	bioa_016	M34395	6:52381188-52881188	-0.4035990035523948	0.6713747030939542	0.5477379995018357
MR-link 2	phenylalanine	HMDB0000159	1-methylurate	HMDB0003099	bioa_016	M34395	11:57020509-57520509	0.6617106215272074	0.7135272571567624	0.3537294792029383
MR-link 2	phenylalanine	HMDB0000159	1-methylurate	HMDB0003099	bioa_016	M34395	12:103007876-103562619	-0.1132952905637147	0.197314531406639	0.56584177391536
MR-link 2	phenylalanine	HMDB0000159	1-methylurate	HMDB0003099	bioa_016	M34395	14:55086875-55586875	-0.988151323161412	0.8422224519287299	0.2406889828872903
MR-link 2	phenylalanine	HMDB0000159	1-methylurate	HMDB0003099	bioa_016	M34395	19:45142254-45642254	0.3695402096492638	1.129037555626904	0.7434368275942971
MR-link 2	valine	HMDB0000883	eicosapentaenoate (epa; 20:5n3)	HMDB0001999	bioa_022	M18467	2:27492603-27992603	0.4847548670493036	0.5726609580861112	0.3972764386640036
MR-link 2	valine	HMDB0000883	eicosapentaenoate (epa; 20:5n3)	HMDB0001999	bioa_022	M18467	2:64958074-65458074	-0.4205489673736799	0.2585714174117214	0.1038576731302309
MR-link 2	valine	HMDB0000883	eicosapentaenoate (epa; 20:5n3)	HMDB0001999	bioa_022	M18467	2:211173777-211673777	0.2926763326175905	0.5622639707564493	0.6026929005139985
MR-link 2	valine	HMDB0000883	eicosapentaenoate (epa; 20:5n3)	HMDB0001999	bioa_022	M18467	4:88972827-89472827	-0.0288229960889305	0.1340281380287706	0.8297269108149646
MR-link 2	valine	HMDB0000883	eicosapentaenoate (epa; 20:5n3)	HMDB0001999	bioa_022	M18467	11:116381707-116882500	0.4674056329384503	0.3251699523665809	0.1505988290041188
MR-link 2	valine	HMDB0000883	eicosapentaenoate (epa; 20:5n3)	HMDB0001999	bioa_022	M18467	12:56615040-57115040	-0.0839397500526863	0.6059232421952391	0.8898199922109887
MR-link 2	valine	HMDB0000883	eicosapentaenoate (epa; 20:5n3)	HMDB0001999	bioa_022	M18467	16:70059237-70559237	0.0144136549027847	0.3447187673849418	0.9666479355784025
MR-link 2	valine	HMDB0000883	eicosapentaenoate (epa; 20:5n3)	HMDB0001999	bioa_022	M18467	17:6883609-7383609	-0.3918096335622172	0.350575307541409	0.2637297396039603
MR-link 2	valine	HMDB0000883	eicosapentaenoate (epa; 20:5n3)	HMDB0001999	bioa_022	M18467	17:40470632-40970632	1.3592705528004836	0.7846914225037795	0.0832315921581588
MR-link 2	valine	HMDB0000883	eicosapentaenoate (epa; 20:5n3)	HMDB0001999	bioa_022	M18467	19:49114511-49614511	-0.3714192842915976	0.5849216790640032	0.5254350849811809
MR-link 2	aspartate	HMDB0000191	serotonin (5ht)	HMDB0000259	bioa_004	M02342	2:211431243-211931243	0.5119856845271202	0.3373350795176398	0.1290808973159576
MR-link 2	aspartate	HMDB0000191	serotonin (5ht)	HMDB0000259	bioa_004	M02342	4:178111051-178611051	0.0136154605945972	0.1296078937561077	0.9163352072697456
MR-link 2	aspartate	HMDB0000191	serotonin (5ht)	HMDB0000259	bioa_004	M02342	12:101969766-102469766	0.4617942127457862	0.2302882633910683	0.0449323033127668
MR-link 2	creatine	HMDB0000064	glucuronate	HMDB0000127	M27718	GCST90199641	2:211346498-211846498	-0.0496611904164891	0.0829612773697649	0.5494350750201085
MR-link 2	indolepropionate	HMDB0002302	indolepropionate	HMDB0002302	M32405	GCST90199686	16:20241058-20741058	0.9559896901447956	0.2374205359737174	5.6597122882250017e-05
MR-link 2	serine	HMDB0000187	phenylalanine	HMDB0000159	bioa_018	bioa_016	1:11610843-12110843	0.0678255215714714	0.1107100135197985	0.5401135737775304
MR-link 2	serine	HMDB0000187	phenylalanine	HMDB0000159	bioa_018	bioa_016	1:119427250-120522606	0.03206594352342	0.0253469331784831	0.2058420109681459
MR-link 2	serine	HMDB0000187	phenylalanine	HMDB0000159	bioa_018	bioa_016	2:27480940-27980940	0.2044981654419713	0.0799588984447344	0.010541511399817
MR-link 2	serine	HMDB0000187	phenylalanine	HMDB0000159	bioa_018	bioa_016	2:211315692-212076215	-0.1582698363152739	0.038800644026864	4.521976394156711e-05
MR-link 2	serine	HMDB0000187	phenylalanine	HMDB0000159	bioa_018	bioa_016	3:125660381-126160381	0.2234139077623466	0.0833887325982606	0.0073801431104996
MR-link 2	serine	HMDB0000187	phenylalanine	HMDB0000159	bioa_018	bioa_016	7:55551853-56922308	-0.0242290438494072	0.0393690551360419	0.5382683317596307
MR-link 2	serine	HMDB0000187	phenylalanine	HMDB0000159	bioa_018	bioa_016	8:126232621-126732621	0.1530150334378079	0.1143401666349616	0.1808169344671944
MR-link 2	serine	HMDB0000187	phenylalanine	HMDB0000159	bioa_018	bioa_016	10:65065800-65565800	0.1740839796286206	0.1176212583788618	0.138862997829725
MR-link 2	serine	HMDB0000187	sphingosine	HMDB0000252	M32315	GCST90200385	1:119966025-120466025	-0.1649364428640822	0.0776929428713284	0.0337599730503652
MR-link 2	serine	HMDB0000187	sphingosine	HMDB0000252	M32315	GCST90200385	2:211323559-211823559	0.0951518273586945	0.1493640062825277	0.5240945119884639
MR-link 2	serine	HMDB0000187	sphingosine	HMDB0000252	M32315	GCST90200385	7:55822010-56322010	-0.0497027642568731	0.1459683573712327	0.7334772446803111
MR-link 2	acetylphosphate	HMDB0001494	citrulline	HMDB0000904	M15488	M02132	1:109564880-110064880	-0.0625218588073706	0.2249827290645032	0.7810919955189856
MR-link 2	acetylphosphate	HMDB0001494	citrulline	HMDB0000904	M15488	M02132	6:96128415-96628415	0.1138898269042359	0.2736716460215238	0.6772965777972286
MR-link 2	acetone	HMDB0001659	cystine	HMDB0000192	met-d-Acetone	GCST90200382	1:120074995-120574995	-0.9755421395563943	0.6885798902242983	0.1565574854804278
MR-link 2	acetone	HMDB0001659	cystine	HMDB0000192	met-d-Acetone	GCST90200382	5:41206969-43455198	-0.2565035279033638	0.2828017837970466	0.3644024777423599
MR-link 2	acetone	HMDB0001659	cystine	HMDB0000192	met-d-Acetone	GCST90200382	6:166522838-167022838	-0.1783708032851149	1.214078711769307	0.8831962324182308
MR-link 2	acetone	HMDB0001659	cystine	HMDB0000192	met-d-Acetone	GCST90200382	8:126241733-126741733	0.7950109966217432	0.6480651784501189	0.2199182865292076
MR-link 2	acetone	HMDB0001659	cystine	HMDB0000192	met-d-Acetone	GCST90200382	10:135065795-135607239	0.317163058283202	0.3734002796292539	0.3956634296906639
MR-link 2	acetone	HMDB0001659	cystine	HMDB0000192	met-d-Acetone	GCST90200382	11:116461180-116961180	0.0633566483019484	0.7668034606046453	0.9341502277811428
MR-link 2	acetone	HMDB0001659	cystine	HMDB0000192	met-d-Acetone	GCST90200382	12:122365033-122865033	0.2053593011463511	0.6649656029727669	0.7574531649852396
MR-link 2	acetone	HMDB0001659	cystine	HMDB0000192	met-d-Acetone	GCST90200382	12:123068455-124007504	-0.7603131940805727	0.6644728607194713	0.2525261353059328
MR-link 2	acetone	HMDB0001659	cystine	HMDB0000192	met-d-Acetone	GCST90200382	13:42058883-42558883	0.1437780897654537	0.8893296824290442	0.8715655885481114
MR-link 2	acetone	HMDB0001659	cystine	HMDB0000192	met-d-Acetone	GCST90200382	17:6935779-7435779	-1.0422926910781083	0.5717268270408412	0.0682942028655067
MR-link 2	acetone	HMDB0001659	cystine	HMDB0000192	met-d-Acetone	GCST90200382	19:45929043-46429043	1.4201667257378907	1.0284892758028652	0.1673318712269679
MR-link 2	alanine	HMDB0000161	phenylpyruvate	HMDB0000205	bioa_001	GCST90200365	1:206985954-207485954	0.1614517995833294	0.3478359975965162	0.6425326166748564
MR-link 2	alanine	HMDB0000161	phenylpyruvate	HMDB0000205	bioa_001	GCST90200365	2:27143030-28594285	0.0519472118051876	0.2700197546288545	0.8474422037968957
MR-link 2	alanine	HMDB0000161	phenylpyruvate	HMDB0000205	bioa_001	GCST90200365	2:64958074-65458074	-0.2179646189885347	0.3669951324752941	0.552567681168765
MR-link 2	alanine	HMDB0000161	phenylpyruvate	HMDB0000205	bioa_001	GCST90200365	3:71155270-71655270	0.5237353045492394	0.5514548984355451	0.3422475783835612
MR-link 2	alanine	HMDB0000161	phenylpyruvate	HMDB0000205	bioa_001	GCST90200365	4:88976422-89476422	0.459452197916107	0.5289071255805877	0.3850209877951096
MR-link 2	alanine	HMDB0000161	phenylpyruvate	HMDB0000205	bioa_001	GCST90200365	7:72732874-73232874	0.0318355702942069	0.4849932846124664	0.947663439200113
MR-link 2	alanine	HMDB0000161	phenylpyruvate	HMDB0000205	bioa_001	GCST90200365	8:145568681-146068681	-0.9002881342653037	0.5547131568450242	0.1045937670548187
MR-link 2	alanine	HMDB0000161	phenylpyruvate	HMDB0000205	bioa_001	GCST90200365	9:4040541-4540541	1.0842360554130812	0.6769095054094814	0.1092121275505418
MR-link 2	alanine	HMDB0000161	phenylpyruvate	HMDB0000205	bioa_001	GCST90200365	12:46636543-47713425	-0.1471913778443333	0.1870600759809858	0.4313597990599455
MR-link 2	alanine	HMDB0000161	phenylpyruvate	HMDB0000205	bioa_001	GCST90200365	12:56615040-57115040	0.6474446650520551	0.2690526625773626	0.0161112143846677
MR-link 2	alanine	HMDB0000161	phenylpyruvate	HMDB0000205	bioa_001	GCST90200365	12:59727701-60227701	0.0695491489574932	0.3547808392960356	0.8445834616609009
MR-link 2	alanine	HMDB0000161	phenylpyruvate	HMDB0000205	bioa_001	GCST90200365	14:75116447-75616447	0.156182062748838	0.8437533149184657	0.8531475115524202
MR-link 2	alanine	HMDB0000161	phenylpyruvate	HMDB0000205	bioa_001	GCST90200365	16:69621701-70931491	0.0742099839013635	0.2112234110309855	0.7253377264194106
MR-link 2	alanine	HMDB0000161	phenylpyruvate	HMDB0000205	bioa_001	GCST90200365	17:40568584-41068584	-0.8943296953909428	0.6587595851968495	0.1745917598639766
MR-link 2	alanine	HMDB0000161	phenylpyruvate	HMDB0000205	bioa_001	GCST90200365	22:18906543-19406543	0.7210982523931517	0.5240163680205954	0.1687910723218866
MR-link 2	glucose	HMDB0000122	aspartate	HMDB0000191	met-d-Glucose	M15996	2:165251927-165751927	0.2340773963339912	0.651111731181666	0.7192179429382037
MR-link 2	glucose	HMDB0000122	aspartate	HMDB0000191	met-d-Glucose	M15996	2:169498833-170056652	0.0323284310495841	0.1614655649179449	0.8413095159230584
MR-link 2	glucose	HMDB0000122	aspartate	HMDB0000191	met-d-Glucose	M15996	3:122819058-123319058	-0.9998949969405964	0.4739733741271829	0.0348926848700462
MR-link 2	glucose	HMDB0000122	aspartate	HMDB0000191	met-d-Glucose	M15996	3:151951767-152451767	-0.4449825822700939	0.758856324086318	0.5576162760997729
MR-link 2	glucose	HMDB0000122	aspartate	HMDB0000191	met-d-Glucose	M15996	3:170377909-170877909	0.4690524512832029	0.3731741582768892	0.2087802879333411
MR-link 2	glucose	HMDB0000122	aspartate	HMDB0000191	met-d-Glucose	M15996	4:185468314-185968314	-1.0757975776099156	1.0710170415174307	0.3151552327523191
MR-link 2	glucose	HMDB0000122	aspartate	HMDB0000191	met-d-Glucose	M15996	5:95479406-95979406	0.6488572992983339	0.8260439191575103	0.4321606116538121
MR-link 2	glucose	HMDB0000122	aspartate	HMDB0000191	met-d-Glucose	M15996	6:7000270-7500270	-0.1447061562586944	0.6284533454755293	0.817891609160974
MR-link 2	glucose	HMDB0000122	aspartate	HMDB0000191	met-d-Glucose	M15996	7:14801789-15301789	-0.201463795352928	0.3988426386382847	0.6134738474874486
MR-link 2	glucose	HMDB0000122	aspartate	HMDB0000191	met-d-Glucose	M15996	7:43935955-44473721	-0.0692724989773435	0.2597049733194708	0.7896729283056863
MR-link 2	glucose	HMDB0000122	aspartate	HMDB0000191	met-d-Glucose	M15996	8:117934783-118434783	-0.5087863200739381	0.7168191431970693	0.4778384720376394
MR-link 2	glucose	HMDB0000122	aspartate	HMDB0000191	met-d-Glucose	M15996	9:21884068-22384068	0.5015069788887823	0.6261165065940426	0.423143058418214
MR-link 2	glucose	HMDB0000122	aspartate	HMDB0000191	met-d-Glucose	M15996	10:2888477-3388477	0.0369028859437274	0.4128039556620116	0.9287674650187008
MR-link 2	glucose	HMDB0000122	aspartate	HMDB0000191	met-d-Glucose	M15996	10:112762852-113262852	-0.4300723880699669	0.9417039983543052	0.6478896130130882
MR-link 2	glucose	HMDB0000122	aspartate	HMDB0000191	met-d-Glucose	M15996	10:114504071-115004071	0.7317398658660947	0.5602613360716265	0.1915291528470451
MR-link 2	glucose	HMDB0000122	aspartate	HMDB0000191	met-d-Glucose	M15996	12:111682800-112523499	-1.124403679109929	0.9743993406224002	0.2485225367131153
MR-link 2	glucose	HMDB0000122	aspartate	HMDB0000191	met-d-Glucose	M15996	12:121166650-121666650	-0.6173945860656551	0.768322006497051	0.421649812724686
MR-link 2	glucose	HMDB0000122	aspartate	HMDB0000191	met-d-Glucose	M15996	13:28213465-28721145	0.0429833381108078	1.380935588686795	0.9751688601041768
MR-link 2	glucose	HMDB0000122	aspartate	HMDB0000191	met-d-Glucose	M15996	17:43272775-44380160	-0.92932641888723	0.7291183906309268	0.2024546856780479
MR-link 2	glucose	HMDB0000122	aspartate	HMDB0000191	met-d-Glucose	M15996	20:22311971-22811971	0.731086234104783	0.8677714545662631	0.3995153716732063
MR-link 2	histidine	HMDB0000177	histidine	HMDB0000177	bioa_009	GCST90200377	2:27492603-27992603	1.6183527044273962	0.680124811745597	0.0173364393822918
MR-link 2	histidine	HMDB0000177	histidine	HMDB0000177	bioa_009	GCST90200377	2:211331245-211831245	1.6561251604147211	0.4948439958050023	0.0008176132765677
MR-link 2	histidine	HMDB0000177	histidine	HMDB0000177	bioa_009	GCST90200377	3:186208322-186708322	-0.0891088920877806	0.3541913811806432	0.8013626103782179
MR-link 2	histidine	HMDB0000177	histidine	HMDB0000177	bioa_009	GCST90200377	4:186893802-187393802	0.4461540553958637	0.2484602363965945	0.0725460789632782
MR-link 2	histidine	HMDB0000177	histidine	HMDB0000177	bioa_009	GCST90200377	12:56615040-57115040	1.5254716320860058	0.6589751271256529	0.0206175655496884
MR-link 2	histidine	HMDB0000177	histidine	HMDB0000177	bioa_009	GCST90200377	12:96083535-96730076	0.8334856524567109	0.1880566131774175	9.331986103344951e-06
MR-link 2	histidine	HMDB0000177	histidine	HMDB0000177	bioa_009	GCST90200377	14:21229605-21729605	1.361324503835475	0.5121852393999495	0.0078634979664951
MR-link 2	histidine	HMDB0000177	histidine	HMDB0000177	bioa_009	GCST90200377	15:58473939-58973939	-0.6743707333907472	0.5666274025517429	0.2339880443574045
MR-link 2	asparagine	HMDB0000168	citrulline	HMDB0000904	M34283	M02132	11:61916235-62416235	0.0410534710942659	0.2001700611635983	0.8374994937187832
MR-link 2	asparagine	HMDB0000168	citrulline	HMDB0000904	M34283	M02132	14:104016664-104812812	0.0277570422394329	0.0665149092527857	0.6764549135691189
MR-link 2	mannose	HMDB0000169	phosphate	HMDB0001429	M00584	M11438	2:27182547-28770083	-0.0305057504054808	0.0558654943719117	0.5850266808163505
MR-link 2	spermidine	HMDB0001257	n-acetylglucosaminylasparagine	HMDB0000489	bioa_033	GCST90200316	1:247760300-248289451	0.0681852751985193	0.0862771648368793	0.4293496644901793
MR-link 2	spermidine	HMDB0001257	n-acetylglucosaminylasparagine	HMDB0000489	bioa_033	GCST90200316	19:54070939-54570939	0.2761381522525328	0.1666064093447046	0.0974329447547711
MR-link 2	leucine	HMDB0000687	2-aminobutyrate	HMDB0000452	met-d-Leu	M32348	2:27480940-28253616	-0.6135189877663706	0.5916685973168045	0.2997684269292262
MR-link 2	leucine	HMDB0000687	2-aminobutyrate	HMDB0000452	met-d-Leu	M32348	2:64975088-65475088	7.513931469508487	2.2473631849036333	0.0008274558999197
MR-link 2	leucine	HMDB0000687	2-aminobutyrate	HMDB0000452	met-d-Leu	M32348	2:165251927-165751927	-0.3793249889895501	0.5423787833764724	0.4843190580226022
MR-link 2	leucine	HMDB0000687	2-aminobutyrate	HMDB0000452	met-d-Leu	M32348	3:135548658-136048658	-0.6580499304591294	0.8427473955796552	0.4348972649474236
MR-link 2	leucine	HMDB0000687	2-aminobutyrate	HMDB0000452	met-d-Leu	M32348	4:88670985-89475171	-0.6778523453191438	0.1934559208774519	0.0004584784148592
MR-link 2	leucine	HMDB0000687	2-aminobutyrate	HMDB0000452	met-d-Leu	M32348	8:76204025-76704025	-1.0875068052669523	1.8933588800093253	0.5657109226452055
MR-link 2	leucine	HMDB0000687	2-aminobutyrate	HMDB0000452	met-d-Leu	M32348	12:56220625-57115338	1.3720963054036128	0.4858978618317316	0.0047452527556501
MR-link 2	leucine	HMDB0000687	2-aminobutyrate	HMDB0000452	met-d-Leu	M32348	12:111660219-112160219	-0.4504624461113496	0.6928795347325102	0.5156076238730085
MR-link 2	leucine	HMDB0000687	2-aminobutyrate	HMDB0000452	met-d-Leu	M32348	16:69315747-70908300	-0.2673114767489556	0.2697854087693682	0.3217685973947395
MR-link 2	leucine	HMDB0000687	2-aminobutyrate	HMDB0000452	met-d-Leu	M32348	16:71899923-72399923	-0.3755125202598419	0.3534874231742103	0.2880958802946028
MR-link 2	leucine	HMDB0000687	2-aminobutyrate	HMDB0000452	met-d-Leu	M32348	19:49054215-49554215	0.645498933453404	0.7879333985685133	0.4126550168688638
MR-link 2	leucine	HMDB0000687	2-aminobutyrate	HMDB0000452	met-d-Leu	M32348	22:18665282-19165282	1.13262199637308	0.7726527283183049	0.1426789308060083
MR-link 2	glycine	HMDB0000123	glucose	HMDB0000122	bioa_008	M20489	1:75967169-76725029	0.2697328010231127	0.3835083001309891	0.4818502679808247
MR-link 2	glycine	HMDB0000123	glucose	HMDB0000122	bioa_008	M20489	1:120004506-120504506	0.7397345363613832	0.4410812772170122	0.0935242025992683
MR-link 2	glycine	HMDB0000123	glucose	HMDB0000122	bioa_008	M20489	2:165258389-165758389	-1.239698757971886	0.8170384493256587	0.1291890065164156
MR-link 2	glycine	HMDB0000123	glucose	HMDB0000122	bioa_008	M20489	2:210575251-212439946	0.0335418709901259	0.0387052392294269	0.3861624784824372
MR-link 2	glycine	HMDB0000123	glucose	HMDB0000122	bioa_008	M20489	3:125660381-126160381	-0.2725956155896784	0.2493202414730495	0.2742378171018194
MR-link 2	glycine	HMDB0000123	glucose	HMDB0000122	bioa_008	M20489	4:186924683-187424683	1.482211774224767	0.7426765179169985	0.0459589255395675
MR-link 2	glycine	HMDB0000123	glucose	HMDB0000122	bioa_008	M20489	5:89976061-90476061	-0.6113703293389494	1.0483208739298373	0.5597653516124246
MR-link 2	glycine	HMDB0000123	glucose	HMDB0000122	bioa_008	M20489	5:131494202-131994202	0.1714885372429521	0.4274341755221774	0.6882695290364647
MR-link 2	glycine	HMDB0000123	glucose	HMDB0000122	bioa_008	M20489	6:160525578-161025578	0.0155842540901591	1.447279077433057	0.9914085709974167
MR-link 2	glycine	HMDB0000123	glucose	HMDB0000122	bioa_008	M20489	7:55797215-56297215	-0.1546105445741917	0.3425136587544726	0.6517015378689164
MR-link 2	glycine	HMDB0000123	glucose	HMDB0000122	bioa_008	M20489	8:8933358-9433358	0.4695433897665471	0.2192344964951125	0.0322143735585652
MR-link 2	glycine	HMDB0000123	glucose	HMDB0000122	bioa_008	M20489	8:126232077-126732077	-0.0511101101454643	0.3231589933178134	0.8743324687695715
MR-link 2	glycine	HMDB0000123	glucose	HMDB0000122	bioa_008	M20489	9:5720079-6894932	0.1082960824817138	0.171919684898745	0.5287452729226556
MR-link 2	glycine	HMDB0000123	glucose	HMDB0000122	bioa_008	M20489	9:135887106-136387106	-0.8622575520186362	0.5370909034525956	0.108400966201755
MR-link 2	glycine	HMDB0000123	glucose	HMDB0000122	bioa_008	M20489	10:64798306-65575478	0.4511536169356037	0.4882242588757136	0.3554496305210733
MR-link 2	glycine	HMDB0000123	glucose	HMDB0000122	bioa_008	M20489	12:46859387-47359387	0.736367044825649	0.5022341457686287	0.1425985046532485
MR-link 2	glycine	HMDB0000123	glucose	HMDB0000122	bioa_008	M20489	12:56611458-57111458	-0.1274755165476778	0.6071069471757576	0.8336894538349571
MR-link 2	glycine	HMDB0000123	glucose	HMDB0000122	bioa_008	M20489	15:58217095-58717095	-1.1056797667234943	0.7427639051062301	0.1365922287563062
MR-link 2	glycine	HMDB0000123	glucose	HMDB0000122	bioa_008	M20489	16:80861176-81361176	0.2049937424474784	0.1935313339107532	0.2894961097942364
MR-link 2	glycine	HMDB0000123	glucose	HMDB0000122	bioa_008	M20489	17:45188952-45974996	-0.2277258859972135	0.5716092156116875	0.6903395167575145
MR-link 2	glycine	HMDB0000123	glucose	HMDB0000122	bioa_008	M20489	19:17984588-18484588	-0.3602954810140537	0.9492298478421142	0.7042675214733362
MR-link 2	sarcosine	HMDB0000271	citrulline	HMDB0000904	bioa_031	M02132	6:42690673-43190673	-0.0863693987380595	0.3203172734866792	0.7874395081949976
MR-link 2	sarcosine	HMDB0000271	citrulline	HMDB0000904	bioa_031	M02132	9:136282183-136851769	-0.1281174007184454	0.1099240889067508	0.2438134396630838
MR-link 2	glycochenodeoxycholate	HMDB0000637	glucose	HMDB0000122	M32346	met-d-Glucose	6:156877825-157377825	0.0107303246269664	0.0764405167746281	0.8883638428546009
MR-link 2	glutamine	HMDB0000641	n-acetylornithine	HMDB0003357	met-d-Gln	bioa_023	1:213912734-214412734	0.185385812547985	0.2681239190948228	0.4893026409752058
MR-link 2	glutamine	HMDB0000641	n-acetylornithine	HMDB0003357	met-d-Gln	bioa_023	2:26939063-28767861	-0.0269742885611222	0.1074824182105387	0.8018414320306086
MR-link 2	glutamine	HMDB0000641	n-acetylornithine	HMDB0003357	met-d-Gln	bioa_023	2:190998205-192033792	0.0251182750494248	0.1848136285988558	0.8918913401145905
MR-link 2	glutamine	HMDB0000641	n-acetylornithine	HMDB0003357	met-d-Gln	bioa_023	2:211168890-211668890	-0.1534758241541806	0.6708672940388315	0.8190459316756876
MR-link 2	glutamine	HMDB0000641	n-acetylornithine	HMDB0003357	met-d-Gln	bioa_023	3:38941335-39441335	-0.0122725302679804	0.4314432248078255	0.9773069977610594
MR-link 2	glutamine	HMDB0000641	n-acetylornithine	HMDB0003357	met-d-Gln	bioa_023	3:52085887-52937605	-0.0760474147507666	0.3504989839476319	0.8282325023222703
MR-link 2	glutamine	HMDB0000641	n-acetylornithine	HMDB0003357	met-d-Gln	bioa_023	3:159689586-160441236	-0.2048169871608243	0.2058453114741714	0.3197341325780126
MR-link 2	glutamine	HMDB0000641	n-acetylornithine	HMDB0003357	met-d-Gln	bioa_023	5:55611894-56111894	0.096166759119211	0.5891690666625606	0.8703417664784037
MR-link 2	glutamine	HMDB0000641	n-acetylornithine	HMDB0003357	met-d-Gln	bioa_023	6:20425792-20925792	0.0852054152696895	0.375478388894818	0.8204820994640194
MR-link 2	glutamine	HMDB0000641	n-acetylornithine	HMDB0003357	met-d-Gln	bioa_023	6:41265224-41765224	0.359138381982543	0.5343873203939807	0.5015478354676759
MR-link 2	glutamine	HMDB0000641	n-acetylornithine	HMDB0003357	met-d-Gln	bioa_023	6:56020405-56520405	0.3101958269968468	0.4006260583504963	0.4387665822079127
MR-link 2	glutamine	HMDB0000641	n-acetylornithine	HMDB0003357	met-d-Gln	bioa_023	6:126492728-127693092	-0.1164817902184967	0.2011829504198302	0.5625996980617863
MR-link 2	glutamine	HMDB0000641	n-acetylornithine	HMDB0003357	met-d-Gln	bioa_023	6:131635614-132135614	-0.0068451786223603	0.2472757069787507	0.9779154817603598
MR-link 2	glutamine	HMDB0000641	n-acetylornithine	HMDB0003357	met-d-Gln	bioa_023	7:72772933-73272933	0.1231166008317426	0.1611719478432992	0.4449366369660761
MR-link 2	glutamine	HMDB0000641	n-acetylornithine	HMDB0003357	met-d-Gln	bioa_023	8:17124777-17669461	0.0212003625917766	0.2460136781890997	0.9313268712966072
MR-link 2	glutamine	HMDB0000641	n-acetylornithine	HMDB0003357	met-d-Gln	bioa_023	8:126231747-126731747	-0.5681206478458032	0.4634548002432248	0.2202595284077296
MR-link 2	glutamine	HMDB0000641	n-acetylornithine	HMDB0003357	met-d-Gln	bioa_023	9:4040541-4540541	0.0799057102936501	0.2599058629379905	0.7585077485480902
MR-link 2	glutamine	HMDB0000641	n-acetylornithine	HMDB0003357	met-d-Gln	bioa_023	9:21884172-22384172	0.2771049523024864	0.3700802435779469	0.4539958960544772
MR-link 2	glutamine	HMDB0000641	n-acetylornithine	HMDB0003357	met-d-Gln	bioa_023	10:98828483-99609412	-0.1709891543278013	0.0976884488041118	0.0800576239399219
MR-link 2	glutamine	HMDB0000641	n-acetylornithine	HMDB0003357	met-d-Gln	bioa_023	10:114535278-115035278	-0.014746140952516	0.4073432693417675	0.9711222701664308
MR-link 2	glutamine	HMDB0000641	n-acetylornithine	HMDB0003357	met-d-Gln	bioa_023	11:8005408-8505408	-0.1375900899835875	0.2431625192943306	0.5715053197973508
MR-link 2	glutamine	HMDB0000641	n-acetylornithine	HMDB0003357	met-d-Gln	bioa_023	11:18148958-18648958	-0.318398096201184	0.3380921084989459	0.3463208721395063
MR-link 2	glutamine	HMDB0000641	n-acetylornithine	HMDB0003357	met-d-Gln	bioa_023	11:73860169-74360169	-0.3944013018809675	0.2833607294383552	0.1639617642240531
MR-link 2	glutamine	HMDB0000641	n-acetylornithine	HMDB0003357	met-d-Gln	bioa_023	12:4051876-4551876	-0.4229016634248234	0.3890763085345281	0.2770643941821474
MR-link 2	glutamine	HMDB0000641	n-acetylornithine	HMDB0003357	met-d-Gln	bioa_023	12:46377388-47736079	0.0343651746127477	0.1088397701384785	0.7521991265598291
MR-link 2	glutamine	HMDB0000641	n-acetylornithine	HMDB0003357	met-d-Gln	bioa_023	12:55949170-57674145	-0.0314787692524097	0.0407634889065976	0.4399785036538641
MR-link 2	glutamine	HMDB0000641	n-acetylornithine	HMDB0003357	met-d-Gln	bioa_023	12:59330993-60240767	-0.1634470296875941	0.1441556747524707	0.2568687718815742
MR-link 2	glutamine	HMDB0000641	n-acetylornithine	HMDB0003357	met-d-Gln	bioa_023	12:121134495-121634495	-0.8564529292680775	0.5064916117747924	0.0908459987153133
MR-link 2	glutamine	HMDB0000641	n-acetylornithine	HMDB0003357	met-d-Gln	bioa_023	14:21242229-21782312	0.1309013901704676	0.2445821981343208	0.5925087457942837
MR-link 2	glutamine	HMDB0000641	n-acetylornithine	HMDB0003357	met-d-Gln	bioa_023	14:74940531-75440531	-0.4717488272070544	0.3477310174964089	0.1748928650005047
MR-link 2	glutamine	HMDB0000641	n-acetylornithine	HMDB0003357	met-d-Gln	bioa_023	14:100545139-101045139	0.1010463463275689	0.2532814599153281	0.6899308961589671
MR-link 2	glutamine	HMDB0000641	n-acetylornithine	HMDB0003357	met-d-Gln	bioa_023	16:70118909-70618909	0.8043564644015326	0.554208009129625	0.1466790752982399
MR-link 2	glutamine	HMDB0000641	n-acetylornithine	HMDB0003357	met-d-Gln	bioa_023	17:25345818-25845818	0.1207889628118182	0.2889971362859296	0.6759770720527645
MR-link 2	glutamine	HMDB0000641	n-acetylornithine	HMDB0003357	met-d-Gln	bioa_023	18:31306350-31806350	-0.1209355910080015	0.3299973666301065	0.714011102570232
MR-link 2	glutamine	HMDB0000641	n-acetylornithine	HMDB0003357	met-d-Gln	bioa_023	20:55862882-56362882	0.1847088117567562	0.3168917916984134	0.5599763706861567
MR-link 2	glutamine	HMDB0000641	n-acetylornithine	HMDB0003357	met-d-Gln	bioa_023	22:44074730-44574730	-0.7907249617656722	0.435942115038747	0.0697038757156301
MR-link 2	creatine	HMDB0000064	eicosapentaenoate (epa; 20:5n3)	HMDB0001999	M27718	GCST90200349	2:211346498-211846498	0.0227253246273738	0.0838457146689757	0.7863622662974525
MR-link 2	alanine	HMDB0000161	theobromine	HMDB0002825	M32339	M18392	2:27480940-27980940	0.1092544451495348	0.1267340183062628	0.3886453083530542
MR-link 2	alanine	HMDB0000161	theobromine	HMDB0002825	M32339	M18392	12:46962370-47462370	-0.0333809925562618	0.192792499554048	0.8625377182970821
MR-link 2	dehydroepiandrosterone sulfate (dhea-s)	HMDB0001032	sarcosine	HMDB0000271	M32425	GCST90200291	7:98868801-99739571	-0.2015354420313722	0.113505611883705	0.0758063139744129
MR-link 2	dehydroepiandrosterone sulfate (dhea-s)	HMDB0001032	sarcosine	HMDB0000271	M32425	GCST90200291	19:48115523-48615523	-0.0375454192473785	0.13234539565556	0.7766459091166337
MR-link 2	creatinine	HMDB0000562	glycerol 3-phosphate	HMDB0000126	bioa_026	M15365	1:109627506-110127506	-0.2446468235089563	0.5173061363507029	0.636266937854097
MR-link 2	creatinine	HMDB0000562	glycerol 3-phosphate	HMDB0000126	bioa_026	M15365	2:27480940-27980940	-1.3667545677101336	0.6877085242995896	0.0468776615741638
MR-link 2	creatinine	HMDB0000562	glycerol 3-phosphate	HMDB0000126	bioa_026	M15365	2:73467567-73967567	0.332220213212002	0.6527795130148843	0.6108000713610366
MR-link 2	creatinine	HMDB0000562	glycerol 3-phosphate	HMDB0000126	bioa_026	M15365	2:121056440-121556440	-0.5586042191803526	0.7666382079020698	0.4662211412043892
MR-link 2	creatinine	HMDB0000562	glycerol 3-phosphate	HMDB0000126	bioa_026	M15365	2:211315692-211815692	-0.2730684932087307	0.3897824253778383	0.4835736170007614
MR-link 2	creatinine	HMDB0000562	glycerol 3-phosphate	HMDB0000126	bioa_026	M15365	2:217404869-217904869	0.1385343440034755	0.8034137354751039	0.8630978121007695
MR-link 2	creatinine	HMDB0000562	glycerol 3-phosphate	HMDB0000126	bioa_026	M15365	4:77118847-77618847	-0.0493882881272929	0.3577814228333193	0.8902084943089723
MR-link 2	creatinine	HMDB0000562	glycerol 3-phosphate	HMDB0000126	bioa_026	M15365	5:39171736-39671736	-0.8169468575616146	0.5691675255597959	0.1511912647297558
MR-link 2	creatinine	HMDB0000562	glycerol 3-phosphate	HMDB0000126	bioa_026	M15365	5:67795622-68295622	-0.1314790242861947	0.544263099887083	0.8091113950008042
MR-link 2	creatinine	HMDB0000562	glycerol 3-phosphate	HMDB0000126	bioa_026	M15365	5:176567143-177067143	1.269624884566499	0.5878091823192693	0.0307783263742304
MR-link 2	creatinine	HMDB0000562	glycerol 3-phosphate	HMDB0000126	bioa_026	M15365	6:6868990-7368990	-0.5411860663932304	0.8280446950079977	0.513388180735546
MR-link 2	creatinine	HMDB0000562	glycerol 3-phosphate	HMDB0000126	bioa_026	M15365	6:43564625-44064625	-0.1465921552759988	0.6612531597725193	0.824556460558034
MR-link 2	creatinine	HMDB0000562	glycerol 3-phosphate	HMDB0000126	bioa_026	M15365	6:160442375-160942375	0.2328080313967003	0.3290314472777799	0.4792212956141674
MR-link 2	creatinine	HMDB0000562	glycerol 3-phosphate	HMDB0000126	bioa_026	M15365	7:77297198-77797198	-0.4832594277632182	0.5883516249361274	0.4114306552517905
MR-link 2	creatinine	HMDB0000562	glycerol 3-phosphate	HMDB0000126	bioa_026	M15365	7:151157801-151657801	0.630185472823773	0.730417390277736	0.3882614814658809
MR-link 2	creatinine	HMDB0000562	glycerol 3-phosphate	HMDB0000126	bioa_026	M15365	8:23501151-24001151	0.4224464109458473	0.7084504577472153	0.5509772795172129
MR-link 2	creatinine	HMDB0000562	glycerol 3-phosphate	HMDB0000126	bioa_026	M15365	11:30518678-31018678	0.49962336936469	0.5987131634997792	0.4040018892450993
MR-link 2	creatinine	HMDB0000562	glycerol 3-phosphate	HMDB0000126	bioa_026	M15365	15:45399813-46200138	-0.2436989900939352	0.2652004666893032	0.358135490455056
MR-link 2	creatinine	HMDB0000562	glycerol 3-phosphate	HMDB0000126	bioa_026	M15365	15:75279182-75779182	-0.3865230749439005	0.6937155876975228	0.5774058082708918
MR-link 2	creatinine	HMDB0000562	glycerol 3-phosphate	HMDB0000126	bioa_026	M15365	15:75910951-76410951	-0.1460606763614852	0.5289823029038551	0.7824586833194596
MR-link 2	creatinine	HMDB0000562	glycerol 3-phosphate	HMDB0000126	bioa_026	M15365	16:20117645-20617645	0.656989581402597	0.5188597844586701	0.2054350567262461
MR-link 2	creatinine	HMDB0000562	glycerol 3-phosphate	HMDB0000126	bioa_026	M15365	17:37370347-37870347	-0.239225515286411	0.696601016559738	0.7312838176350718
MR-link 2	creatinine	HMDB0000562	glycerol 3-phosphate	HMDB0000126	bioa_026	M15365	17:58724447-59700441	-0.1150147285055439	0.3375344836779718	0.7332921217043751
MR-link 2	creatinine	HMDB0000562	glycerol 3-phosphate	HMDB0000126	bioa_026	M15365	19:33119611-33619611	-0.740747523443729	0.4974004690337961	0.1364247902813033
MR-link 2	creatinine	HMDB0000562	glycerol 3-phosphate	HMDB0000126	bioa_026	M15365	22:40650077-41150077	-0.0983341775289772	0.474766530570211	0.8359152650890673
MR-link 2	asparagine	HMDB0000168	kynurenate	HMDB0000715	bioa_003	GCST90200454	2:27480940-27980940	0.6790007368852238	0.3045157391470992	0.0257625682828929
MR-link 2	asparagine	HMDB0000168	kynurenate	HMDB0000715	bioa_003	GCST90200454	4:178111051-178611051	0.2088171390213861	0.3202930506844517	0.5144292293462964
MR-link 2	asparagine	HMDB0000168	kynurenate	HMDB0000715	bioa_003	GCST90200454	7:97252737-97752737	-0.4328589471108411	0.2722832965781824	0.1118940037290604
MR-link 2	asparagine	HMDB0000168	kynurenate	HMDB0000715	bioa_003	GCST90200454	11:61853420-62353420	-0.2187524192038092	0.1795971349716227	0.2232173948507707
MR-link 2	asparagine	HMDB0000168	kynurenate	HMDB0000715	bioa_003	GCST90200454	12:46900176-47400176	-0.0895510279748387	0.2711230680010296	0.7411758605227755
MR-link 2	asparagine	HMDB0000168	kynurenate	HMDB0000715	bioa_003	GCST90200454	14:103514503-104812812	0.1173592640857024	0.1119935721388218	0.2946797457717716
MR-link 2	acetate	HMDB0000042	beta-alanine	HMDB0000056	met-d-Acetate	GCST90200361	2:27480940-27980940	0.3198940729123234	0.5654936362578106	0.571604560994277
MR-link 2	acetate	HMDB0000042	beta-alanine	HMDB0000056	met-d-Acetate	GCST90200361	2:136358646-136858646	-0.230798514303487	0.7467847873180847	0.7572787299532193
MR-link 2	acetate	HMDB0000042	beta-alanine	HMDB0000056	met-d-Acetate	GCST90200361	9:4513491-5013491	0.4010514117218076	0.6091182910861231	0.5102727732744224
MR-link 2	acetate	HMDB0000042	beta-alanine	HMDB0000056	met-d-Acetate	GCST90200361	12:111634608-112523499	-0.6388740274295266	0.7432899521183745	0.3900526164862102
MR-link 2	acetate	HMDB0000042	beta-alanine	HMDB0000056	met-d-Acetate	GCST90200361	12:112590766-113090766	-1.2415316637072282	0.8476437612601766	0.1430066985227123
MR-link 2	acetate	HMDB0000042	beta-alanine	HMDB0000056	met-d-Acetate	GCST90200361	15:43683941-44183941	1.3044803797924338	0.9960483977677173	0.1903123641200888
MR-link 2	acetate	HMDB0000042	beta-alanine	HMDB0000056	met-d-Acetate	GCST90200361	20:23910811-24695002	-0.352159828862004	0.6122686746291105	0.5651749434915649
MR-link 2	acetate	HMDB0000042	beta-alanine	HMDB0000056	met-d-Acetate	GCST90200361	20:24698737-26432690	-0.2281879334241174	0.2454031250404684	0.3524490967462814
MR-link 2	acetate	HMDB0000042	beta-alanine	HMDB0000056	met-d-Acetate	GCST90200361	20:32973832-34017690	-0.2829824338777509	0.6421610733450057	0.6594504369143392
MR-link 2	asparagine	HMDB0000168	valine	HMDB0000883	bioa_003	bioa_022	2:27480940-27980940	-0.4859736416985163	0.2195375570597646	0.0268546434942169
MR-link 2	asparagine	HMDB0000168	valine	HMDB0000883	bioa_003	bioa_022	4:178111051-178611051	0.0771692117471888	0.1028338674576631	0.4529981536631251
MR-link 2	asparagine	HMDB0000168	valine	HMDB0000883	bioa_003	bioa_022	7:97252737-97752737	0.0485464414648319	0.0808396921565871	0.548154877370225
MR-link 2	asparagine	HMDB0000168	valine	HMDB0000883	bioa_003	bioa_022	11:61853420-62353420	-0.0229992004446344	0.0588442079752844	0.6959088457606949
MR-link 2	asparagine	HMDB0000168	valine	HMDB0000883	bioa_003	bioa_022	12:46900176-47400176	0.3852690944453328	0.1900110757945239	0.0425996713812426
MR-link 2	asparagine	HMDB0000168	valine	HMDB0000883	bioa_003	bioa_022	14:103514503-104812812	-0.0302638108631314	0.0191954010723228	0.1148834962682449
MR-link 2	4-acetamidobutanoate	HMDB0003681	glutamine	HMDB0000641	M01558	bioa_006	8:18010431-18510431	0.0301478896661704	0.0141229024229137	0.0327870864403117
MR-link 2	4-acetamidobutanoate	HMDB0003681	glutamine	HMDB0000641	M01558	bioa_006	18:22536478-23036478	0.0443119685699209	0.0653364003686496	0.4976369182675214
MR-link 2	arginine	HMDB0000517	glycine	HMDB0000123	bioa_002	GCST90200707	2:24182937-24682937	-0.5347435130416449	0.3029716506544356	0.0775645702653224
MR-link 2	arginine	HMDB0000517	glycine	HMDB0000123	bioa_002	GCST90200707	2:211333022-211833022	-5.6996165224407465	1.17436216709841	1.2137966372018934e-06
MR-link 2	arginine	HMDB0000517	glycine	HMDB0000123	bioa_002	GCST90200707	2:219037276-219788019	-0.4939142518185155	0.3911212370758385	0.2066552253073117
MR-link 2	arginine	HMDB0000517	glycine	HMDB0000123	bioa_002	GCST90200707	4:144583533-145083533	-0.0252297785740784	0.2269922061485269	0.911498815385768
MR-link 2	arginine	HMDB0000517	glycine	HMDB0000123	bioa_002	GCST90200707	5:177386199-177886199	0.4672452502596288	0.8407984293983375	0.5784049272911667
MR-link 2	arginine	HMDB0000517	glycine	HMDB0000123	bioa_002	GCST90200707	6:131339506-132265729	0.0049126553222954	0.112060701910478	0.9650325530009666
MR-link 2	arginine	HMDB0000517	glycine	HMDB0000123	bioa_002	GCST90200707	6:135177817-135677817	-0.3292520673302624	0.3565335283191664	0.3557564102664131
MR-link 2	arginine	HMDB0000517	glycine	HMDB0000123	bioa_002	GCST90200707	10:99898951-100398951	0.1548441415843453	0.4313239823528346	0.7195971151983975
MR-link 2	arginine	HMDB0000517	glycine	HMDB0000123	bioa_002	GCST90200707	12:46680313-47435518	0.1476719168927882	0.3822151345648802	0.699231469695261
MR-link 2	arginine	HMDB0000517	glycine	HMDB0000123	bioa_002	GCST90200707	19:12757458-13257458	0.1218298809794509	0.1544718979155537	0.4302953341018484
MR-link 2	aspartate	HMDB0000191	4-acetamidobutanoate	HMDB0003681	bioa_004	M01558	2:211431243-211931243	0.39355119447308	0.3207351447726756	0.2198118430893862
MR-link 2	aspartate	HMDB0000191	4-acetamidobutanoate	HMDB0003681	bioa_004	M01558	4:178111051-178611051	0.1056566449966219	0.1332032084490707	0.4276619195408047
MR-link 2	aspartate	HMDB0000191	4-acetamidobutanoate	HMDB0003681	bioa_004	M01558	12:101969766-102469766	-0.0002128604709969	0.1716243709765136	0.9990104083767092
MR-link 2	cystine	HMDB0000192	glucose	HMDB0000122	M31454	GCST90200440	22:24745202-25245202	0.0540912735387113	0.0667269819295686	0.4175749104359465
MR-link 2	glycine	HMDB0000123	leucine	HMDB0000687	M32338	met-d-Leu	2:211289363-212090389	-0.0183744488617785	0.0090759173485748	0.0429158532836471
MR-link 2	creatinine	HMDB0000562	dehydroepiandrosterone sulfate (dhea-s)	HMDB0001032	bioa_026	GCST90199673	1:109627506-110127506	0.3734812786013244	0.4498782452251719	0.4064353161034257
MR-link 2	creatinine	HMDB0000562	dehydroepiandrosterone sulfate (dhea-s)	HMDB0001032	bioa_026	GCST90199673	2:73467567-73967567	-0.619673917367509	0.6619282056631273	0.3491883193696737
MR-link 2	creatinine	HMDB0000562	dehydroepiandrosterone sulfate (dhea-s)	HMDB0001032	bioa_026	GCST90199673	2:121056440-121556440	0.0015238226393246	0.9150561311812784	0.9986713011869544
MR-link 2	creatinine	HMDB0000562	dehydroepiandrosterone sulfate (dhea-s)	HMDB0001032	bioa_026	GCST90199673	2:211315692-211815692	0.4302997401286602	0.3658581737277294	0.2395396920535715
MR-link 2	creatinine	HMDB0000562	dehydroepiandrosterone sulfate (dhea-s)	HMDB0001032	bioa_026	GCST90199673	2:217404869-217904869	0.2445906895028585	0.5897573121335724	0.6783387743981484
MR-link 2	creatinine	HMDB0000562	dehydroepiandrosterone sulfate (dhea-s)	HMDB0001032	bioa_026	GCST90199673	4:77118847-77618847	0.4121769429009603	0.3912655105860735	0.2921367998239038
MR-link 2	creatinine	HMDB0000562	dehydroepiandrosterone sulfate (dhea-s)	HMDB0001032	bioa_026	GCST90199673	5:39171736-39671736	0.6052215759899986	0.630430074002106	0.3370482655939453
MR-link 2	creatinine	HMDB0000562	dehydroepiandrosterone sulfate (dhea-s)	HMDB0001032	bioa_026	GCST90199673	5:67795622-68295622	-0.3742555250677362	0.5687548839257863	0.5105213974660232
MR-link 2	creatinine	HMDB0000562	dehydroepiandrosterone sulfate (dhea-s)	HMDB0001032	bioa_026	GCST90199673	5:176567143-177067143	-0.3610087064032213	0.4995876725266028	0.4699174828268777
MR-link 2	creatinine	HMDB0000562	dehydroepiandrosterone sulfate (dhea-s)	HMDB0001032	bioa_026	GCST90199673	6:43564625-44064625	-0.5453784733010983	0.766714105879937	0.476886449180299
MR-link 2	creatinine	HMDB0000562	dehydroepiandrosterone sulfate (dhea-s)	HMDB0001032	bioa_026	GCST90199673	6:160442375-160942375	-0.3090953167606008	0.2984598967593498	0.3003727673424285
MR-link 2	creatinine	HMDB0000562	dehydroepiandrosterone sulfate (dhea-s)	HMDB0001032	bioa_026	GCST90199673	7:77297198-77797198	0.3244011929142005	0.5954314045069872	0.5858793375826611
MR-link 2	creatinine	HMDB0000562	dehydroepiandrosterone sulfate (dhea-s)	HMDB0001032	bioa_026	GCST90199673	7:151157801-151657801	0.661941503487766	0.5622589443801764	0.2390800104592981
MR-link 2	creatinine	HMDB0000562	dehydroepiandrosterone sulfate (dhea-s)	HMDB0001032	bioa_026	GCST90199673	8:23501151-24001151	0.0192939733814626	0.6477381469459212	0.9762371763651102
MR-link 2	creatinine	HMDB0000562	dehydroepiandrosterone sulfate (dhea-s)	HMDB0001032	bioa_026	GCST90199673	11:30518678-31018678	-0.4800468374696116	0.8833790804912407	0.5868398967028532
MR-link 2	creatinine	HMDB0000562	dehydroepiandrosterone sulfate (dhea-s)	HMDB0001032	bioa_026	GCST90199673	15:45399813-46200138	-0.0376331418483553	0.2458377421465212	0.8783342244332619
MR-link 2	creatinine	HMDB0000562	dehydroepiandrosterone sulfate (dhea-s)	HMDB0001032	bioa_026	GCST90199673	15:75279182-75779182	-1.110451879704342	0.6092398885934563	0.0683512444328404
MR-link 2	creatinine	HMDB0000562	dehydroepiandrosterone sulfate (dhea-s)	HMDB0001032	bioa_026	GCST90199673	15:75910951-76410951	-0.8874905632762224	0.5148608127260781	0.0847532519679902
MR-link 2	creatinine	HMDB0000562	dehydroepiandrosterone sulfate (dhea-s)	HMDB0001032	bioa_026	GCST90199673	16:20117645-20617645	-0.4264524586072281	0.4921580877646061	0.3862188380287776
MR-link 2	creatinine	HMDB0000562	dehydroepiandrosterone sulfate (dhea-s)	HMDB0001032	bioa_026	GCST90199673	17:37370347-37870347	0.0568806755652739	0.4798279836855569	0.905636721296855
MR-link 2	creatinine	HMDB0000562	dehydroepiandrosterone sulfate (dhea-s)	HMDB0001032	bioa_026	GCST90199673	17:58724447-59700441	0.6909930741650399	0.5198483820352511	0.1837752667417048
MR-link 2	creatinine	HMDB0000562	dehydroepiandrosterone sulfate (dhea-s)	HMDB0001032	bioa_026	GCST90199673	19:33119611-33619611	-0.0828188369922019	0.4546473689261984	0.8554566931613881
MR-link 2	creatinine	HMDB0000562	dehydroepiandrosterone sulfate (dhea-s)	HMDB0001032	bioa_026	GCST90199673	22:40650077-41150077	-0.0826862632710698	0.4406215177493163	0.8511445598088544
MR-link 2	tryptophan	HMDB0000929	acetoacetate	HMDB0000060	bioa_020	met-d-Acetoacetate	2:27480940-27980940	0.3879779729546262	0.1694826192803971	0.0220682962742849
MR-link 2	tryptophan	HMDB0000929	acetoacetate	HMDB0000060	bioa_020	met-d-Acetoacetate	4:156560755-157060755	-0.0332859474499112	0.0495336216306197	0.5015920025952381
MR-link 2	tryptophan	HMDB0000929	acetoacetate	HMDB0000060	bioa_020	met-d-Acetoacetate	6:111336667-112095774	0.0436787777595395	0.0426712574357092	0.3060189449213841
MR-link 2	arachidonate (20:4n6)	HMDB0001043	beta-citrylglutamate	HMDB0241915	M01110	GCST90199911	11:61330635-61830635	0.026675085323759	0.0445769141839077	0.5495691767613046
MR-link 2	urate	HMDB0000289	spermidine	HMDB0001257	M01604	bioa_033	4:9676051-10553081	0.0108515590958488	0.0297204966175281	0.715021546585872
MR-link 2	arginine	HMDB0000517	cholesterol	HMDB0000067	bioa_002	GCST90200368	2:24182937-24682937	-0.5048512803450872	0.3306070852710107	0.1267502853363868
MR-link 2	arginine	HMDB0000517	cholesterol	HMDB0000067	bioa_002	GCST90200368	2:211333022-211833022	-0.3512278552800482	0.2099640474348145	0.0943666779520053
MR-link 2	arginine	HMDB0000517	cholesterol	HMDB0000067	bioa_002	GCST90200368	2:219037276-219788019	0.1345207570336655	0.3044456286364621	0.6585942931964995
MR-link 2	arginine	HMDB0000517	cholesterol	HMDB0000067	bioa_002	GCST90200368	4:144583533-145083533	-0.0157212925499159	0.2320645951632995	0.9459883641562856
MR-link 2	arginine	HMDB0000517	cholesterol	HMDB0000067	bioa_002	GCST90200368	5:177386199-177886199	0.6066649081917905	0.8903302743595171	0.4956227859149226
MR-link 2	arginine	HMDB0000517	cholesterol	HMDB0000067	bioa_002	GCST90200368	6:131339506-132265729	-0.1907351791021068	0.124337069205636	0.1250254682139417
MR-link 2	arginine	HMDB0000517	cholesterol	HMDB0000067	bioa_002	GCST90200368	6:135177817-135677817	0.0829422787390136	0.4800983847455269	0.8628392907434324
MR-link 2	arginine	HMDB0000517	cholesterol	HMDB0000067	bioa_002	GCST90200368	10:99898951-100398951	0.2762545068206176	0.5226727175584882	0.59712317320169
MR-link 2	arginine	HMDB0000517	cholesterol	HMDB0000067	bioa_002	GCST90200368	12:46680313-47435518	0.30053410373726	0.3255177679076814	0.355877218646078
MR-link 2	arginine	HMDB0000517	cholesterol	HMDB0000067	bioa_002	GCST90200368	19:12757458-13257458	0.1209800046202013	0.1518247101935017	0.4255439511197155
MR-link 2	cholesterol	HMDB0000067	citrulline	HMDB0000904	M00063	M02132	1:109571511-110071511	0.0892801186269888	0.2378668219310889	0.7074101670196401
MR-link 2	n-acetylornithine	HMDB0003357	3-methyl-2-oxobutyrate	HMDB0000019	M15630	M21047	2:73124156-74349562	-0.0208932202540531	0.0216355773433311	0.3342002602346124
MR-link 2	alanine	HMDB0000161	2-hydroxyglutarate	HMDB0059655	met-d-Ala	GCST90199865	1:206970800-207470800	-0.2807088201402665	0.461394021110178	0.542926957276461
MR-link 2	alanine	HMDB0000161	2-hydroxyglutarate	HMDB0059655	met-d-Ala	GCST90199865	2:27480940-28253616	0.2912254146039964	0.5292994221310511	0.5821758902455738
MR-link 2	alanine	HMDB0000161	2-hydroxyglutarate	HMDB0059655	met-d-Ala	GCST90199865	2:64970910-65916674	0.3384900694438109	0.3750713235660464	0.3668080265448644
MR-link 2	alanine	HMDB0000161	2-hydroxyglutarate	HMDB0059655	met-d-Ala	GCST90199865	2:211290507-211790507	-0.650047989850018	0.8711967615814198	0.4555736701082027
MR-link 2	alanine	HMDB0000161	2-hydroxyglutarate	HMDB0059655	met-d-Ala	GCST90199865	3:122879946-123379946	-0.0122381161660984	0.635978554769207	0.9846472789422142
MR-link 2	alanine	HMDB0000161	2-hydroxyglutarate	HMDB0059655	met-d-Ala	GCST90199865	3:159754026-160551365	-0.0580764707414769	0.532827961123969	0.9132051355800538
MR-link 2	alanine	HMDB0000161	2-hydroxyglutarate	HMDB0059655	met-d-Ala	GCST90199865	4:88958565-89458565	0.2293377161482806	0.5162000283320735	0.6568396444468424
MR-link 2	alanine	HMDB0000161	2-hydroxyglutarate	HMDB0059655	met-d-Ala	GCST90199865	5:35692098-36469710	0.7783319021388906	0.669772660301493	0.2452014611645226
MR-link 2	alanine	HMDB0000161	2-hydroxyglutarate	HMDB0059655	met-d-Ala	GCST90199865	6:20453952-20953952	-0.9982357717544386	0.528014364617917	0.0586848918318661
MR-link 2	alanine	HMDB0000161	2-hydroxyglutarate	HMDB0059655	met-d-Ala	GCST90199865	7:94972201-95472201	-0.6101249986710158	0.7286981174144685	0.4024347058029206
MR-link 2	alanine	HMDB0000161	2-hydroxyglutarate	HMDB0059655	met-d-Ala	GCST90199865	8:17128898-17669461	-0.9869568862319134	0.5532004544345528	0.0744097798430482
MR-link 2	alanine	HMDB0000161	2-hydroxyglutarate	HMDB0059655	met-d-Ala	GCST90199865	8:49725746-50225746	-1.3515030949385114	0.6581269222143225	0.0400183009899685
MR-link 2	alanine	HMDB0000161	2-hydroxyglutarate	HMDB0059655	met-d-Ala	GCST90199865	8:117935733-118435733	0.3193963229382193	0.7234996444570402	0.6588798434474216
MR-link 2	alanine	HMDB0000161	2-hydroxyglutarate	HMDB0059655	met-d-Ala	GCST90199865	8:145497920-145997920	0.0729333139270882	0.5429877757744606	0.8931507098187372
MR-link 2	alanine	HMDB0000161	2-hydroxyglutarate	HMDB0059655	met-d-Ala	GCST90199865	9:4033137-4533137	-0.102194139215521	0.6784023633440255	0.880260162753845
MR-link 2	alanine	HMDB0000161	2-hydroxyglutarate	HMDB0059655	met-d-Ala	GCST90199865	11:8005408-8505408	-0.2871431244125804	0.6923285392141415	0.6783250707084203
MR-link 2	alanine	HMDB0000161	2-hydroxyglutarate	HMDB0059655	met-d-Ala	GCST90199865	12:4040249-4540249	-1.3554879291458932	0.8872621344904504	0.1265821223567584
MR-link 2	alanine	HMDB0000161	2-hydroxyglutarate	HMDB0059655	met-d-Ala	GCST90199865	12:45894827-46394827	0.5590590418556909	0.846325248937267	0.5088866185877828
MR-link 2	alanine	HMDB0000161	2-hydroxyglutarate	HMDB0059655	met-d-Ala	GCST90199865	12:46544011-47796599	-0.094484240193111	0.2250914635825076	0.6746612837926703
MR-link 2	alanine	HMDB0000161	2-hydroxyglutarate	HMDB0059655	met-d-Ala	GCST90199865	12:56109642-56609642	0.5592582699449755	0.5851068064562562	0.3391619020403972
MR-link 2	alanine	HMDB0000161	2-hydroxyglutarate	HMDB0059655	met-d-Ala	GCST90199865	12:56610577-57110577	-0.1466367346105554	0.2454359946131419	0.5502042613650135
MR-link 2	alanine	HMDB0000161	2-hydroxyglutarate	HMDB0059655	met-d-Ala	GCST90199865	12:59740767-60240767	0.1289654977107796	0.4254059872157901	0.7617689722329946
MR-link 2	alanine	HMDB0000161	2-hydroxyglutarate	HMDB0059655	met-d-Ala	GCST90199865	12:122367989-122867989	0.4826802487229441	0.5211745184826699	0.3543735477129637
MR-link 2	alanine	HMDB0000161	2-hydroxyglutarate	HMDB0059655	met-d-Ala	GCST90199865	12:132815816-133315816	-1.1226350908273566	1.1031465730177654	0.3088365679570066
MR-link 2	alanine	HMDB0000161	2-hydroxyglutarate	HMDB0059655	met-d-Ala	GCST90199865	16:69383883-70933639	0.0660608606105965	0.2169075836470514	0.7607030905860079
MR-link 2	alanine	HMDB0000161	2-hydroxyglutarate	HMDB0059655	met-d-Ala	GCST90199865	16:70994871-71494871	0.1979102992147154	0.4815107420764065	0.6810582441219707
MR-link 2	alanine	HMDB0000161	2-hydroxyglutarate	HMDB0059655	met-d-Ala	GCST90199865	17:79391534-79891534	0.1227895613833329	0.5276792417347468	0.8159964268632214
MR-link 2	alanine	HMDB0000161	2-hydroxyglutarate	HMDB0059655	met-d-Ala	GCST90199865	21:32796216-33296216	0.9112875439324236	1.800220492474073	0.612710043388204
MR-link 2	alanine	HMDB0000161	2-hydroxyglutarate	HMDB0059655	met-d-Ala	GCST90199865	22:18934095-19434095	1.6098657662223674	1.1372044791673952	0.1568825777760388
MR-link 2	3-hydroxybutyrate (bhba)	HMDB0000011	cysteine	HMDB0000574	met-d-bOHbutyrate	M31453	1:230050269-230550269	-0.7632374976605532	0.6036228323381463	0.2060765153704713
MR-link 2	3-hydroxybutyrate (bhba)	HMDB0000011	cysteine	HMDB0000574	met-d-bOHbutyrate	M31453	5:41452897-42471829	0.5083809806572548	0.462777981094658	0.2719679526613325
MR-link 2	3-hydroxybutyrate (bhba)	HMDB0000011	cysteine	HMDB0000574	met-d-bOHbutyrate	M31453	8:8059014-8559014	0.5976745486716576	0.808057146784744	0.4595160897337622
MR-link 2	3-hydroxybutyrate (bhba)	HMDB0000011	cysteine	HMDB0000574	met-d-bOHbutyrate	M31453	8:8580720-9433358	-0.006937523769344	0.4676427147709436	0.9881637414606788
MR-link 2	3-hydroxybutyrate (bhba)	HMDB0000011	cysteine	HMDB0000574	met-d-bOHbutyrate	M31453	8:9546321-10530228	0.3471104086033896	0.7152385888749521	0.6274584769723262
MR-link 2	3-hydroxybutyrate (bhba)	HMDB0000011	cysteine	HMDB0000574	met-d-bOHbutyrate	M31453	8:10591858-11909109	0.0166172645440188	0.53173386543025	0.9750692933728556
MR-link 2	3-hydroxybutyrate (bhba)	HMDB0000011	cysteine	HMDB0000574	met-d-bOHbutyrate	M31453	9:107339744-107915739	-0.5588545487306518	0.4433976615243858	0.2075282436854091
MR-link 2	3-hydroxybutyrate (bhba)	HMDB0000011	cysteine	HMDB0000574	met-d-bOHbutyrate	M31453	10:113694271-114194271	0.590845009447593	0.4223602404744298	0.1618392310974536
MR-link 2	3-hydroxybutyrate (bhba)	HMDB0000011	cysteine	HMDB0000574	met-d-bOHbutyrate	M31453	11:116451535-117240760	0.5541258945726117	0.5700170928949304	0.3309900870592395
MR-link 2	3-hydroxybutyrate (bhba)	HMDB0000011	cysteine	HMDB0000574	met-d-bOHbutyrate	M31453	12:122375755-122875755	0.0089359915853633	0.7581345304476432	0.9905956999093104
MR-link 2	3-hydroxybutyrate (bhba)	HMDB0000011	cysteine	HMDB0000574	met-d-bOHbutyrate	M31453	14:94393207-95094947	0.1428074197881801	0.5185647245504238	0.7830168033585048
MR-link 2	3-hydroxybutyrate (bhba)	HMDB0000011	cysteine	HMDB0000574	met-d-bOHbutyrate	M31453	15:58430643-58980498	-0.0533296883064316	0.4932381072617288	0.9138992423636034
MR-link 2	3-hydroxybutyrate (bhba)	HMDB0000011	cysteine	HMDB0000574	met-d-bOHbutyrate	M31453	16:71899923-73042963	0.2431593787434068	0.3830506232977853	0.5255608333908846
MR-link 2	3-hydroxybutyrate (bhba)	HMDB0000011	cysteine	HMDB0000574	met-d-bOHbutyrate	M31453	19:45161941-45661941	-0.6845247526360478	0.4419312598381533	0.1213962817786972
MR-link 2	ornithine	HMDB0000214	mannose	HMDB0000169	bioa_014	GCST90200435	2:219037276-219805573	-0.4753530189501395	0.29315072757684	0.104903787763063
MR-link 2	ornithine	HMDB0000214	mannose	HMDB0000169	bioa_014	GCST90200435	4:144415809-145209327	0.3878030885435448	0.443949427640871	0.3823743292059606
MR-link 2	ornithine	HMDB0000214	mannose	HMDB0000169	bioa_014	GCST90200435	6:131638147-132138147	-0.7270336108328199	0.2950906641311188	0.0137486791471522
MR-link 2	ornithine	HMDB0000214	mannose	HMDB0000169	bioa_014	GCST90200435	10:97138162-97638162	-0.4019043437269755	0.3230560607149676	0.2134738122201037
MR-link 2	ornithine	HMDB0000214	mannose	HMDB0000169	bioa_014	GCST90200435	12:46964292-47464292	0.4385682629603883	0.2835623454243055	0.1219505916758462
MR-link 2	ornithine	HMDB0000214	mannose	HMDB0000169	bioa_014	GCST90200435	12:132819894-133319894	0.0009667450153936	0.3373966631000333	0.9977138189232028
MR-link 2	ornithine	HMDB0000214	mannose	HMDB0000169	bioa_014	GCST90200435	19:12789284-13289284	-0.2813793924403301	0.3286977359834326	0.3919740012223199
MR-link 2	acetoacetate	HMDB0000060	lactate	HMDB0000190	met-d-Acetoacetate	GCST90200408	5:41395751-42449922	-0.1625916529238962	0.3336915583063051	0.6260802393672196
MR-link 2	acetoacetate	HMDB0000060	lactate	HMDB0000190	met-d-Acetoacetate	GCST90200408	6:166525103-167025103	-0.2378312442429948	0.8355544942563601	0.7759208678332815
MR-link 2	acetoacetate	HMDB0000060	lactate	HMDB0000190	met-d-Acetoacetate	GCST90200408	10:113686244-114186244	-0.1043928329433872	0.7322685767487005	0.8866370163692114
MR-link 2	acetoacetate	HMDB0000060	lactate	HMDB0000190	met-d-Acetoacetate	GCST90200408	11:116373213-116873213	0.1072875255049489	0.3965796993019491	0.7867509509455168
MR-link 2	acetoacetate	HMDB0000060	lactate	HMDB0000190	met-d-Acetoacetate	GCST90200408	12:122333527-122833527	-1.0064883055245033	0.5529328412453389	0.0687175555648156
MR-link 2	phenylalanine	HMDB0000159	docosapentaenoate (n6 dpa; 22:5n6)	HMDB0001976	bioa_016	GCST90199796	3:186202917-186702917	1.1840659574831705	0.5220303856738994	0.0233174119729467
MR-link 2	phenylalanine	HMDB0000159	docosapentaenoate (n6 dpa; 22:5n6)	HMDB0001976	bioa_016	GCST90199796	4:155231289-155731289	0.1248515508080747	0.4861577683352366	0.7973232676558071
MR-link 2	phenylalanine	HMDB0000159	docosapentaenoate (n6 dpa; 22:5n6)	HMDB0001976	bioa_016	GCST90199796	4:186893802-187393802	-0.0158204940291897	0.2339935508707336	0.9460954481876984
MR-link 2	phenylalanine	HMDB0000159	docosapentaenoate (n6 dpa; 22:5n6)	HMDB0001976	bioa_016	GCST90199796	5:176539719-177067143	0.0255170208202159	0.3372674938157673	0.9396911045728882
MR-link 2	phenylalanine	HMDB0000159	docosapentaenoate (n6 dpa; 22:5n6)	HMDB0001976	bioa_016	GCST90199796	6:52381188-52881188	-0.605920539640622	0.7306891007216461	0.4069655876074355
MR-link 2	phenylalanine	HMDB0000159	docosapentaenoate (n6 dpa; 22:5n6)	HMDB0001976	bioa_016	GCST90199796	11:57020509-57520509	-0.3448400530510558	0.5158718140127734	0.503839536452106
MR-link 2	phenylalanine	HMDB0000159	docosapentaenoate (n6 dpa; 22:5n6)	HMDB0001976	bioa_016	GCST90199796	12:103007876-103562619	0.052919727876907	0.1614915142907843	0.7431433794760736
MR-link 2	phenylalanine	HMDB0000159	docosapentaenoate (n6 dpa; 22:5n6)	HMDB0001976	bioa_016	GCST90199796	14:55086875-55586875	-0.3562782349976797	0.6529637270094485	0.5853185749688903
MR-link 2	phenylalanine	HMDB0000159	docosapentaenoate (n6 dpa; 22:5n6)	HMDB0001976	bioa_016	GCST90199796	19:45142254-45642254	2.113043779019736	1.0270800926765489	0.0396543912975632
MR-link 2	alanine	HMDB0000161	hypoxanthine	HMDB0000157	M32339	M03127	2:27480940-27980940	-0.0826268525966606	0.1288686497637789	0.5214115306689738
MR-link 2	alanine	HMDB0000161	hypoxanthine	HMDB0000157	M32339	M03127	12:46962370-47462370	0.4014171087095504	0.250149949780755	0.108558535504252
MR-link 2	urate	HMDB0000289	bilirubin (z,z)	HMDB0000054	M01604	M27716	4:9676051-10553081	0.0153312682872532	0.0490107782194103	0.754421812327987
MR-link 2	histidine	HMDB0000177	5-oxoproline	HMDB0000267	met-d-His	M01494	1:168963261-169463261	0.7766182973818767	0.9186299638374272	0.3978823643252152
MR-link 2	histidine	HMDB0000177	5-oxoproline	HMDB0000267	met-d-His	M01494	2:27491237-27991237	0.7759553633590228	0.5297751534264397	0.143006032853541
MR-link 2	histidine	HMDB0000177	5-oxoproline	HMDB0000267	met-d-His	M01494	2:211290507-212074453	0.3560258279183307	0.2837355135228331	0.2095584041795724
MR-link 2	histidine	HMDB0000177	5-oxoproline	HMDB0000267	met-d-His	M01494	3:148408762-149190142	0.0784410665763123	0.327705599244503	0.8108230029716351
MR-link 2	histidine	HMDB0000177	5-oxoproline	HMDB0000267	met-d-His	M01494	8:145389726-145889726	-2.509071887389274	1.509303275295378	0.096431786103784
MR-link 2	histidine	HMDB0000177	5-oxoproline	HMDB0000267	met-d-His	M01494	12:46932531-47432531	0.4610488129281102	0.7944256557907197	0.5616753198279222
MR-link 2	histidine	HMDB0000177	5-oxoproline	HMDB0000267	met-d-His	M01494	12:56610020-57110020	-0.8383003089929515	0.3813585580332748	0.027935243940213
MR-link 2	histidine	HMDB0000177	5-oxoproline	HMDB0000267	met-d-His	M01494	12:95659569-96755187	0.2110878975116534	0.1658194660975939	0.2030186471119726
MR-link 2	histidine	HMDB0000177	5-oxoproline	HMDB0000267	met-d-His	M01494	14:21241151-21765620	0.4688612213168839	0.4472775536637022	0.2945208385384394
MR-link 2	histidine	HMDB0000177	5-oxoproline	HMDB0000267	met-d-His	M01494	14:94599201-95099201	-0.5975490698859749	0.7166231749477874	0.4043711502117235
MR-link 2	histidine	HMDB0000177	5-oxoproline	HMDB0000267	met-d-His	M01494	15:43028726-45092210	1.5363247125248285	0.6029525981140005	0.0108341702305326
MR-link 2	histidine	HMDB0000177	5-oxoproline	HMDB0000267	met-d-His	M01494	20:38915692-39415692	0.1755818624708314	0.6979239658485812	0.8013677670007486
MR-link 2	dehydroepiandrosterone sulfate (dhea-s)	HMDB0001032	asparagine	HMDB0000168	M32425	bioa_003	7:98868801-99739571	0.0039257907213253	0.0555421757051957	0.9436514393311858
MR-link 2	dehydroepiandrosterone sulfate (dhea-s)	HMDB0001032	asparagine	HMDB0000168	M32425	bioa_003	19:48115523-48615523	0.0190534630423281	0.0646711600216363	0.7682836402229748
MR-link 2	acetate	HMDB0000042	guanidinoacetate	HMDB0000128	met-d-Acetate	GCST90200384	2:27480940-27980940	1.4928751566058711	0.6615680145693772	0.0240348979036894
MR-link 2	acetate	HMDB0000042	guanidinoacetate	HMDB0000128	met-d-Acetate	GCST90200384	2:136358646-136858646	1.2649906206243688	0.8033545581029944	0.1153405995844015
MR-link 2	acetate	HMDB0000042	guanidinoacetate	HMDB0000128	met-d-Acetate	GCST90200384	9:4513491-5013491	0.2693722120601873	0.5120723100050543	0.5988581166307543
MR-link 2	acetate	HMDB0000042	guanidinoacetate	HMDB0000128	met-d-Acetate	GCST90200384	12:111634608-112523499	1.5191522025312756	0.7321669404533457	0.0379984603430276
MR-link 2	acetate	HMDB0000042	guanidinoacetate	HMDB0000128	met-d-Acetate	GCST90200384	12:112590766-113090766	1.5338141414457076	0.7971213919961703	0.0543305944745696
MR-link 2	acetate	HMDB0000042	guanidinoacetate	HMDB0000128	met-d-Acetate	GCST90200384	15:43683941-44183941	-0.5289812069514408	0.990463778766264	0.5932901593664484
MR-link 2	acetate	HMDB0000042	guanidinoacetate	HMDB0000128	met-d-Acetate	GCST90200384	20:23910811-24695002	0.4309599749785004	0.6326389978809904	0.4957386581364862
MR-link 2	acetate	HMDB0000042	guanidinoacetate	HMDB0000128	met-d-Acetate	GCST90200384	20:24698737-26432690	0.1179440136619573	0.2213472155670557	0.5941400780208732
MR-link 2	acetate	HMDB0000042	guanidinoacetate	HMDB0000128	met-d-Acetate	GCST90200384	20:32973832-34017690	0.274647451803912	0.6112216172241349	0.6531850729827802
MR-link 2	threonine	HMDB0000167	sulfate*	HMDB01448	bioa_019	GCST90199896	2:27191397-28253174	0.1411771367000406	0.1478639479310223	0.3396903438236228
MR-link 2	threonine	HMDB0000167	sulfate*	HMDB01448	bioa_019	GCST90199896	6:126521687-127323798	0.2583215205066427	0.3469453755166111	0.4565379803178766
MR-link 2	threonine	HMDB0000167	sulfate*	HMDB01448	bioa_019	GCST90199896	8:74631674-75131674	-0.3199199105256133	0.2735685900595528	0.2422295540295246
MR-link 2	threonine	HMDB0000167	sulfate*	HMDB01448	bioa_019	GCST90199896	12:46636543-47464292	0.2527682656966183	0.1529211395136735	0.0983446760628265
MR-link 2	threonine	HMDB0000167	sulfate*	HMDB01448	bioa_019	GCST90199896	12:56615040-57115040	0.0079073712563401	0.2341240828315155	0.9730571494787724
MR-link 2	threonine	HMDB0000167	sulfate*	HMDB01448	bioa_019	GCST90199896	12:59727701-60227701	0.1789496256759708	0.3331271956920526	0.5911425411886453
MR-link 2	threonine	HMDB0000167	sulfate*	HMDB01448	bioa_019	GCST90199896	16:1654524-2154524	0.0836268558285739	0.2376144291329868	0.7248806290220057
MR-link 2	threonine	HMDB0000167	sulfate*	HMDB01448	bioa_019	GCST90199896	20:42792364-43292364	0.1030360170797508	0.510031573470021	0.8399019492847473
MR-link 2	alanine	HMDB0000161	eicosapentaenoate (epa; 20:5n3)	HMDB0001999	M32339	M18467	2:27480940-27980940	0.1562937760126713	0.1189477393000883	0.188856257660537
MR-link 2	alanine	HMDB0000161	eicosapentaenoate (epa; 20:5n3)	HMDB0001999	M32339	M18467	12:46962370-47462370	0.2898278538878523	0.2073403412108838	0.1621622331255864
MR-link 2	4-methyl-2-oxopentanoate	HMDB0000695	3,7-dimethylurate	HMDB0001982	M22116	GCST90199755	4:88976422-89476422	0.1429671794001906	0.2182962320447702	0.5125174601764457
MR-link 2	4-methyl-2-oxopentanoate	HMDB0000695	3,7-dimethylurate	HMDB0001982	M22116	GCST90199755	13:48209901-48709901	-0.2597368018689102	0.2520170211181339	0.3027134325781601
MR-link 2	1-methylurate	HMDB0003099	inositol 1-phosphate (i1p)	HMDB0000213	M34395	M01481	8:18010431-18510431	0.0324942785012899	0.1947913084924157	0.8675149436996032
MR-link 2	1-methylxanthine	HMDB0010738	dehydroepiandrosterone sulfate (dhea-s)	HMDB0001032	M34389	GCST90199673	8:18010431-18510431	-0.0453655662943922	0.0537434268274647	0.3986058372177087
MR-link 2	aspartate	HMDB0000191	creatinine	HMDB0000562	bioa_004	GCST90200366	2:211431243-211931243	-0.3739298015978739	0.3457158815655745	0.2794257988170444
MR-link 2	aspartate	HMDB0000191	creatinine	HMDB0000562	bioa_004	GCST90200366	4:178111051-178611051	0.017268956227311	0.1052657518592403	0.8696909627571947
MR-link 2	aspartate	HMDB0000191	creatinine	HMDB0000562	bioa_004	GCST90200366	12:101969766-102469766	-0.1079826626031504	0.157792425014546	0.493764517130955
MR-link 2	inosine	HMDB0000195	citrulline	HMDB0000904	M01123	M02132	6:85876680-86677325	0.0655541033393316	0.0846157884525214	0.4385012208114628
MR-link 2	pantothenate	HMDB0000210	inositol 1-phosphate (i1p)	HMDB0000213	M01508	M01481	2:27200724-27700724	0.251992923191186	0.3849521710288344	0.5127199170458245
MR-link 2	methionine	HMDB0000696	acetylphosphate	HMDB0001494	M01302	M15488	1:213396566-213896566	-0.2285193289257371	0.3368959680627713	0.4975762417897793
MR-link 2	oleamide	HMDB0002117	inosine	HMDB0000195	M32458	GCST90200394	12:21138621-21638621	-0.1142791505150609	0.1250742870491833	0.3608796542309062
MR-link 2	oleamide	HMDB0002117	inosine	HMDB0000195	M32458	GCST90200394	19:15740431-16240431	-0.4725103082455018	0.2359540973629779	0.045225415181718
MR-link 2	acetone	HMDB0001659	cysteinylglycine	HMDB0000078	met-d-Acetone	GCST90200364	1:120074995-120574995	-0.2791013586001499	0.8005670935125435	0.7273674280621503
MR-link 2	acetone	HMDB0001659	cysteinylglycine	HMDB0000078	met-d-Acetone	GCST90200364	5:41206969-43455198	0.0855400141889179	0.3183190667676998	0.7881419817415971
MR-link 2	acetone	HMDB0001659	cysteinylglycine	HMDB0000078	met-d-Acetone	GCST90200364	6:166522838-167022838	3.255208332330845e-07	0.120679557285339	0.9999978477875384
MR-link 2	acetone	HMDB0001659	cysteinylglycine	HMDB0000078	met-d-Acetone	GCST90200364	8:126241733-126741733	0.8162749110136012	0.8909988508146901	0.3595962814975312
MR-link 2	acetone	HMDB0001659	cysteinylglycine	HMDB0000078	met-d-Acetone	GCST90200364	10:135065795-135607239	-0.0590233790087096	0.4494796016298865	0.8955261876399048
MR-link 2	acetone	HMDB0001659	cysteinylglycine	HMDB0000078	met-d-Acetone	GCST90200364	11:116461180-116961180	0.2713646656319808	0.7871367139058911	0.7302830096501363
MR-link 2	acetone	HMDB0001659	cysteinylglycine	HMDB0000078	met-d-Acetone	GCST90200364	12:122365033-122865033	-1.5877840380612869	0.8070166411812791	0.0491286220399062
MR-link 2	acetone	HMDB0001659	cysteinylglycine	HMDB0000078	met-d-Acetone	GCST90200364	12:123068455-124007504	-0.1166341095543075	0.6885345291164333	0.8654861811380903
MR-link 2	acetone	HMDB0001659	cysteinylglycine	HMDB0000078	met-d-Acetone	GCST90200364	13:42058883-42558883	1.3041813375751057	0.6895000232149383	0.0585591699196703
MR-link 2	acetone	HMDB0001659	cysteinylglycine	HMDB0000078	met-d-Acetone	GCST90200364	17:6935779-7435779	-0.4565253607728616	0.4923456810996541	0.3537990379862351
MR-link 2	acetone	HMDB0001659	cysteinylglycine	HMDB0000078	met-d-Acetone	GCST90200364	19:45929043-46429043	0.6705869054932614	0.9433719258420944	0.4771831237207722
MR-link 2	citrulline	HMDB0000904	4-acetamidobutanoate	HMDB0003681	bioa_005	GCST90200311	2:211099261-211599261	0.3040169697270803	0.1619672215308597	0.0605142903470863
MR-link 2	citrulline	HMDB0000904	4-acetamidobutanoate	HMDB0003681	bioa_005	GCST90200311	8:10310878-10810878	-0.3712852851135181	0.4352713169921913	0.3936607671564487
MR-link 2	citrulline	HMDB0000904	4-acetamidobutanoate	HMDB0003681	bioa_005	GCST90200311	8:11437159-11937159	0.1486053787250078	0.3281226759970003	0.6506237822543812
MR-link 2	citrulline	HMDB0000904	4-acetamidobutanoate	HMDB0003681	bioa_005	GCST90200311	9:133044244-133627617	0.0551274088476781	0.1283062013449902	0.6674465773409757
MR-link 2	citrulline	HMDB0000904	4-acetamidobutanoate	HMDB0003681	bioa_005	GCST90200311	10:97138579-97638579	-0.0868240726904335	0.2617882376772968	0.7401477797862772
MR-link 2	citrulline	HMDB0000904	4-acetamidobutanoate	HMDB0003681	bioa_005	GCST90200311	17:9542768-10042768	0.2947202422077647	0.306381444188434	0.3360802757344329
MR-link 2	pantothenate	HMDB0000210	phenylethylamine	HMDB0012275	M01508	bioa_015	2:27200724-27700724	-0.0639461687904479	0.1852360808859936	0.7299331683798527
MR-link 2	isoleucine	HMDB0000172	ornithine	HMDB0000214	met-d-Ile	GCST90200404	2:27480940-28253174	-0.6027222978561988	0.5696645175035532	0.2900416467422774
MR-link 2	isoleucine	HMDB0000172	ornithine	HMDB0000214	met-d-Ile	GCST90200404	2:165251927-165751927	-1.309723967184624	0.7024453520099173	0.0622486038881074
MR-link 2	isoleucine	HMDB0000172	ornithine	HMDB0000214	met-d-Ile	GCST90200404	4:88890833-89475171	-0.30218024653558	0.1875386375850032	0.1071152338665129
MR-link 2	isoleucine	HMDB0000172	ornithine	HMDB0000214	met-d-Ile	GCST90200404	8:76193463-76693463	0.9531810299600458	0.7049944553910867	0.1763623714420143
MR-link 2	isoleucine	HMDB0000172	ornithine	HMDB0000214	met-d-Ile	GCST90200404	12:56611458-57111458	1.1795697744817706	0.562724405551115	0.0360665210934704
MR-link 2	isoleucine	HMDB0000172	ornithine	HMDB0000214	met-d-Ile	GCST90200404	16:69331471-69831471	0.9656377226995958	0.5136197366274727	0.0600994234136536
MR-link 2	isoleucine	HMDB0000172	ornithine	HMDB0000214	met-d-Ile	GCST90200404	16:69865519-70914672	0.4917090282580674	0.3492328403159745	0.1591402366289347
MR-link 2	isoleucine	HMDB0000172	ornithine	HMDB0000214	met-d-Ile	GCST90200404	17:6935779-7435779	0.6439226683862471	0.534747590771271	0.228527013512776
MR-link 2	isoleucine	HMDB0000172	ornithine	HMDB0000214	met-d-Ile	GCST90200404	19:49069664-49569664	0.0772028259432058	0.345843424043899	0.8233560579108494
MR-link 2	histidine	HMDB0000177	glycerol 3-phosphate	HMDB0000126	bioa_009	M15365	2:27492603-27992603	-1.2893964694883122	0.7603234450236774	0.0899138035542229
MR-link 2	histidine	HMDB0000177	glycerol 3-phosphate	HMDB0000126	bioa_009	M15365	2:211331245-211831245	0.0857537455156851	0.3285281159729767	0.794073946350195
MR-link 2	histidine	HMDB0000177	glycerol 3-phosphate	HMDB0000126	bioa_009	M15365	3:186208322-186708322	-0.457742115863571	0.4018261019152275	0.2546386118041445
MR-link 2	histidine	HMDB0000177	glycerol 3-phosphate	HMDB0000126	bioa_009	M15365	4:186893802-187393802	-0.1413161412761727	0.2757294588094349	0.6082889560662667
MR-link 2	histidine	HMDB0000177	glycerol 3-phosphate	HMDB0000126	bioa_009	M15365	8:145389726-145889726	-1.5403376366412806	0.8159021221715157	0.0590400315198387
MR-link 2	histidine	HMDB0000177	glycerol 3-phosphate	HMDB0000126	bioa_009	M15365	9:135904304-136404304	-0.6593463574254885	0.5761877297008801	0.2524886390400541
MR-link 2	histidine	HMDB0000177	glycerol 3-phosphate	HMDB0000126	bioa_009	M15365	12:56615040-57115040	0.1926331237850867	0.4233061136598955	0.6490602214321223
MR-link 2	histidine	HMDB0000177	glycerol 3-phosphate	HMDB0000126	bioa_009	M15365	12:96083535-96730076	0.207019281046901	0.1618253199474715	0.2007998091012203
MR-link 2	histidine	HMDB0000177	glycerol 3-phosphate	HMDB0000126	bioa_009	M15365	14:21229605-21729605	0.3583393272735005	0.3228386572963342	0.2670144865685959
MR-link 2	histidine	HMDB0000177	glycerol 3-phosphate	HMDB0000126	bioa_009	M15365	15:58473939-58973939	-0.1096643450624287	0.656445097365747	0.8673244846098317
MR-link 2	glutamate	HMDB0000148	tyrosine	HMDB0000158	bioa_007	bioa_021	12:121174861-121674861	-0.8143675812795752	0.1882187412960608	1.5135421902829405e-05
MR-link 2	1-methylurate	HMDB0003099	methionine	HMDB0000696	M34395	GCST90200391	8:18010431-18510431	0.1324166070697525	0.0899586965076983	0.1410286650508836
MR-link 2	acetoacetate	HMDB0000060	phenylpyruvate	HMDB0000205	met-d-Acetoacetate	GCST90200365	5:41395751-42449922	-0.2228018480935636	0.3377270823921245	0.5094401105195627
MR-link 2	acetoacetate	HMDB0000060	phenylpyruvate	HMDB0000205	met-d-Acetoacetate	GCST90200365	6:166525103-167025103	-1.0809832734857836	0.7553875360898055	0.1524212198612773
MR-link 2	acetoacetate	HMDB0000060	phenylpyruvate	HMDB0000205	met-d-Acetoacetate	GCST90200365	10:113686244-114186244	-0.355406324589159	0.675403868809937	0.5987401931967833
MR-link 2	acetoacetate	HMDB0000060	phenylpyruvate	HMDB0000205	met-d-Acetoacetate	GCST90200365	11:116373213-116873213	0.0183531684212575	0.3957270498985456	0.9630086905341336
MR-link 2	acetoacetate	HMDB0000060	phenylpyruvate	HMDB0000205	met-d-Acetoacetate	GCST90200365	12:122333527-122833527	-0.666550932178612	0.5341516193929038	0.2120792508366744
MR-link 2	methionine	HMDB0000696	glycerophosphoethanolamine	HMDB0000114	bioa_013	GCST90199808	5:89993899-90493899	0.0083223765012231	0.2715156708181274	0.9755474294838442
MR-link 2	methionine	HMDB0000696	glycerophosphoethanolamine	HMDB0000114	bioa_013	GCST90199808	12:46900176-47464292	0.0102799825191428	0.2919990580266732	0.9719158501466792
MR-link 2	methionine	HMDB0000696	glycerophosphoethanolamine	HMDB0000114	bioa_013	GCST90199808	12:56615040-57115040	0.5371732955896996	0.3592543479083374	0.1348504928189658
MR-link 2	acetone	HMDB0001659	leucine	HMDB0000687	met-d-Acetone	met-d-Leu	1:120074995-120574995	0.001381313371797	0.1940903283197771	0.9943216165439216
MR-link 2	acetone	HMDB0001659	leucine	HMDB0000687	met-d-Acetone	met-d-Leu	6:166522838-167022838	0.5518953003893275	0.3896747217616014	0.1566884449250815
MR-link 2	acetone	HMDB0001659	leucine	HMDB0000687	met-d-Acetone	met-d-Leu	8:126241733-126741733	0.0418076493672422	0.1999724575761446	0.8343959060279686
MR-link 2	acetone	HMDB0001659	leucine	HMDB0000687	met-d-Acetone	met-d-Leu	10:135065795-135607239	0.1872556093547944	0.0898116861874286	0.0370710756963367
MR-link 2	acetone	HMDB0001659	leucine	HMDB0000687	met-d-Acetone	met-d-Leu	11:116461180-116961180	0.3266193014041411	0.2289245089519614	0.1536503830664141
MR-link 2	acetone	HMDB0001659	leucine	HMDB0000687	met-d-Acetone	met-d-Leu	12:122365033-122865033	0.4670648843053329	0.2060298235740026	0.0233916269447589
MR-link 2	acetone	HMDB0001659	leucine	HMDB0000687	met-d-Acetone	met-d-Leu	12:123068455-124007504	-0.5390978915193166	0.310098820874723	0.0821278078358698
MR-link 2	acetone	HMDB0001659	leucine	HMDB0000687	met-d-Acetone	met-d-Leu	13:42058883-42558883	0.2683904411688536	0.2427545449487189	0.2688978770163677
MR-link 2	acetone	HMDB0001659	leucine	HMDB0000687	met-d-Acetone	met-d-Leu	17:6935779-7435779	1.1363601585701533	0.2029624328816653	2.157542309854392e-08
MR-link 2	acetone	HMDB0001659	leucine	HMDB0000687	met-d-Acetone	met-d-Leu	19:45929043-46429043	0.5128790467088356	0.2484276998154898	0.0389703108554638
MR-link 2	valine	HMDB0000883	n-acetylglucosaminylasparagine	HMDB0000489	bioa_022	GCST90200316	2:64958074-65458074	0.3579691999411766	0.2422229070805936	0.1394478470833064
MR-link 2	valine	HMDB0000883	n-acetylglucosaminylasparagine	HMDB0000489	bioa_022	GCST90200316	2:211173777-211673777	-1.1680395031045454	0.8621889553981019	0.1755012821282912
MR-link 2	valine	HMDB0000883	n-acetylglucosaminylasparagine	HMDB0000489	bioa_022	GCST90200316	4:88972827-89472827	0.0100121646716462	0.1259379516630145	0.936634315757382
MR-link 2	valine	HMDB0000883	n-acetylglucosaminylasparagine	HMDB0000489	bioa_022	GCST90200316	11:116381707-116882500	0.5967553467071522	0.3656298381671287	0.1026521498115336
MR-link 2	valine	HMDB0000883	n-acetylglucosaminylasparagine	HMDB0000489	bioa_022	GCST90200316	12:56615040-57115040	-0.5507175508187526	0.5424616540648172	0.3100012937106634
MR-link 2	valine	HMDB0000883	n-acetylglucosaminylasparagine	HMDB0000489	bioa_022	GCST90200316	16:70059237-70559237	0.2287106917823365	0.4004213697886575	0.5678809960537131
MR-link 2	valine	HMDB0000883	n-acetylglucosaminylasparagine	HMDB0000489	bioa_022	GCST90200316	17:6883609-7383609	-0.4747533293964374	0.4515490324390764	0.2930803280596257
MR-link 2	valine	HMDB0000883	n-acetylglucosaminylasparagine	HMDB0000489	bioa_022	GCST90200316	17:40470632-40970632	0.2315362679614016	1.3801156095577485	0.866767489629566
MR-link 2	valine	HMDB0000883	n-acetylglucosaminylasparagine	HMDB0000489	bioa_022	GCST90200316	19:49114511-49614511	0.1477685924874754	0.5402166376806959	0.7844413735013874
MR-link 2	threonine	HMDB0000167	hydroxy-n6,n6,n6-trimethyllysine*	HMDB01422	bioa_019	GCST90200240	2:27191397-28253174	0.2017853790756879	0.1511183808917362	0.1817846625335417
MR-link 2	threonine	HMDB0000167	hydroxy-n6,n6,n6-trimethyllysine*	HMDB01422	bioa_019	GCST90200240	6:126521687-127323798	0.2772195747867037	0.3463815665332092	0.4235195998221301
MR-link 2	threonine	HMDB0000167	hydroxy-n6,n6,n6-trimethyllysine*	HMDB01422	bioa_019	GCST90200240	8:74631674-75131674	-0.2400461867323913	0.2009206507605263	0.2321920361613395
MR-link 2	threonine	HMDB0000167	hydroxy-n6,n6,n6-trimethyllysine*	HMDB01422	bioa_019	GCST90200240	12:46636543-47464292	0.2223704152439794	0.1600303479027642	0.1646651020331977
MR-link 2	threonine	HMDB0000167	hydroxy-n6,n6,n6-trimethyllysine*	HMDB01422	bioa_019	GCST90200240	12:56615040-57115040	0.0411077031543122	0.2379732332971793	0.8628551177173679
MR-link 2	threonine	HMDB0000167	hydroxy-n6,n6,n6-trimethyllysine*	HMDB01422	bioa_019	GCST90200240	12:59727701-60227701	0.5676360782183747	0.3663115841454948	0.1212377841303249
MR-link 2	threonine	HMDB0000167	hydroxy-n6,n6,n6-trimethyllysine*	HMDB01422	bioa_019	GCST90200240	16:1654524-2154524	0.0676325357277652	0.2314291891946197	0.7701042221230944
MR-link 2	threonine	HMDB0000167	hydroxy-n6,n6,n6-trimethyllysine*	HMDB01422	bioa_019	GCST90200240	20:42792364-43292364	-0.2603405318920918	0.5720246918728306	0.6490220876291016
MR-link 2	isoleucine	HMDB0000172	3-methyl-2-oxovalerate	HMDB0000491	bioa_010	M15676	2:27480940-27980940	2.086309333479303	0.6612300237997674	0.0016039114214499
MR-link 2	isoleucine	HMDB0000172	3-methyl-2-oxovalerate	HMDB0000491	bioa_010	M15676	4:88976422-89476422	1.779348657498428	0.2833308953844595	3.383376493097857e-10
MR-link 2	isoleucine	HMDB0000172	3-methyl-2-oxovalerate	HMDB0000491	bioa_010	M15676	12:56615040-57115040	0.3139547537837659	0.688473465589772	0.6483786420188675
MR-link 2	isoleucine	HMDB0000172	3-methyl-2-oxovalerate	HMDB0000491	bioa_010	M15676	16:70059237-70559237	0.8498905389480699	0.4932379931712831	0.0848733193829052
MR-link 2	n-acetylornithine	HMDB0003357	docosahexaenoate (dha; 22:6n3)	HMDB0002183	bioa_023	GCST90199651	2:72878681-74437061	-0.0320270723293613	0.0225663379887935	0.1558287634551604
MR-link 2	n-acetylornithine	HMDB0003357	docosahexaenoate (dha; 22:6n3)	HMDB0002183	bioa_023	GCST90199651	5:950573-1450573	0.3369496581483432	0.3410358539767107	0.3231436952685753
MR-link 2	n-acetylornithine	HMDB0003357	docosahexaenoate (dha; 22:6n3)	HMDB0002183	bioa_023	GCST90199651	17:37301988-37801988	-0.2951074819051269	0.3121715633548973	0.344486604785536
MR-link 2	creatinine	HMDB0000562	asparagine	HMDB0000168	bioa_026	GCST90200452	1:109627506-110127506	0.2768560802852697	0.4675194468119049	0.5537294673162154
MR-link 2	creatinine	HMDB0000562	asparagine	HMDB0000168	bioa_026	GCST90200452	2:73467567-73967567	-0.2571687618055375	0.6305033912270294	0.6833628962207507
MR-link 2	creatinine	HMDB0000562	asparagine	HMDB0000168	bioa_026	GCST90200452	2:121056440-121556440	0.4848222499273291	0.7705788002124833	0.5292401572459682
MR-link 2	creatinine	HMDB0000562	asparagine	HMDB0000168	bioa_026	GCST90200452	2:211315692-211815692	-1.7069643213059429	0.4593138558338686	0.0002021332556765
MR-link 2	creatinine	HMDB0000562	asparagine	HMDB0000168	bioa_026	GCST90200452	2:217404869-217904869	-0.1211463031348151	0.7969099637072964	0.879171111333451
MR-link 2	creatinine	HMDB0000562	asparagine	HMDB0000168	bioa_026	GCST90200452	4:77118847-77618847	0.173796124089029	0.4702328455374646	0.7116836186031388
MR-link 2	creatinine	HMDB0000562	asparagine	HMDB0000168	bioa_026	GCST90200452	5:39171736-39671736	0.7057641546396176	0.6131205570436405	0.2496903724695868
MR-link 2	creatinine	HMDB0000562	asparagine	HMDB0000168	bioa_026	GCST90200452	5:67795622-68295622	-0.606982310867501	0.5626670682742808	0.2806950600561136
MR-link 2	creatinine	HMDB0000562	asparagine	HMDB0000168	bioa_026	GCST90200452	5:176567143-177067143	-0.6106510483552317	0.4810708795224808	0.2043134984830388
MR-link 2	creatinine	HMDB0000562	asparagine	HMDB0000168	bioa_026	GCST90200452	6:43564625-44064625	-0.4775678663560569	0.8166527723762391	0.5586909947294039
MR-link 2	creatinine	HMDB0000562	asparagine	HMDB0000168	bioa_026	GCST90200452	6:160442375-160942375	0.1609681663841449	0.2877195562933749	0.5758464393076682
MR-link 2	creatinine	HMDB0000562	asparagine	HMDB0000168	bioa_026	GCST90200452	7:77297198-77797198	-1.337853388522873	0.6611336446980999	0.0430139191965412
MR-link 2	creatinine	HMDB0000562	asparagine	HMDB0000168	bioa_026	GCST90200452	7:151157801-151657801	0.6414968031156272	0.5406648467958046	0.2354263889128644
MR-link 2	creatinine	HMDB0000562	asparagine	HMDB0000168	bioa_026	GCST90200452	8:23501151-24001151	-0.4391007182558952	0.61472261650282	0.4750373141538555
MR-link 2	creatinine	HMDB0000562	asparagine	HMDB0000168	bioa_026	GCST90200452	11:30518678-31018678	-0.6275742422704562	0.6611366046777767	0.3425009216848693
MR-link 2	creatinine	HMDB0000562	asparagine	HMDB0000168	bioa_026	GCST90200452	15:45399813-46200138	0.017196614722866	0.239912367567376	0.9428575806148336
MR-link 2	creatinine	HMDB0000562	asparagine	HMDB0000168	bioa_026	GCST90200452	15:75279182-75779182	-0.6054654262160183	0.5911043253556385	0.3056957821180943
MR-link 2	creatinine	HMDB0000562	asparagine	HMDB0000168	bioa_026	GCST90200452	15:75910951-76410951	-0.3150110526385595	0.4865857532251275	0.5173791649027596
MR-link 2	creatinine	HMDB0000562	asparagine	HMDB0000168	bioa_026	GCST90200452	16:20117645-20617645	-0.0089234583028542	0.5359956478167303	0.9867171296073588
MR-link 2	creatinine	HMDB0000562	asparagine	HMDB0000168	bioa_026	GCST90200452	17:37370347-37870347	-0.2581536807838774	0.4762769925001323	0.5878017987682467
MR-link 2	creatinine	HMDB0000562	asparagine	HMDB0000168	bioa_026	GCST90200452	17:58724447-59700441	0.7544570653088634	0.7318575288333958	0.3025972401214323
MR-link 2	creatinine	HMDB0000562	asparagine	HMDB0000168	bioa_026	GCST90200452	19:33119611-33619611	-0.9346951576328546	0.4656764515832893	0.0447307980876567
MR-link 2	creatinine	HMDB0000562	asparagine	HMDB0000168	bioa_026	GCST90200452	22:40650077-41150077	0.0724048718556097	0.437953140006877	0.8686876990148806
MR-link 2	eicosapentaenoate (epa; 20:5n3)	HMDB0001999	2-hydroxyglutarate	HMDB0059655	M18467	GCST90199865	11:61330635-61830635	-0.0048170250620939	0.1037488234987206	0.9629677778251138
MR-link 2	glycochenodeoxycholate	HMDB0000637	3-methyl-2-oxobutyrate	HMDB0000019	M32346	GCST90199677	6:156877825-157377825	0.0070793965891102	0.2145006293567405	0.9736713316004272
MR-link 2	serine	HMDB0000187	alanine	HMDB0000161	bioa_018	bioa_001	1:11610843-12110843	0.2069463428117203	0.1265258394722969	0.1019222052255758
MR-link 2	serine	HMDB0000187	alanine	HMDB0000161	bioa_018	bioa_001	1:119427250-120522606	-0.0396598287128205	0.0320313813456872	0.2156584344881149
MR-link 2	serine	HMDB0000187	alanine	HMDB0000161	bioa_018	bioa_001	2:27480940-27980940	-0.8511111939095477	0.1832029112612838	3.388765823283124e-06
MR-link 2	serine	HMDB0000187	alanine	HMDB0000161	bioa_018	bioa_001	2:211315692-212076215	-0.134202771597941	0.0482895325770418	0.0054505114095036
MR-link 2	serine	HMDB0000187	alanine	HMDB0000161	bioa_018	bioa_001	3:125660381-126160381	0.2658200725624647	0.083879016879358	0.0015291754406895
MR-link 2	serine	HMDB0000187	alanine	HMDB0000161	bioa_018	bioa_001	7:55551853-56922308	-0.0323714970710863	0.0541775759963933	0.5501687356612628
MR-link 2	serine	HMDB0000187	alanine	HMDB0000161	bioa_018	bioa_001	8:126232621-126732621	-0.0330952927879554	0.1339038335122312	0.8047865891181867
MR-link 2	serine	HMDB0000187	alanine	HMDB0000161	bioa_018	bioa_001	10:65065800-65565800	0.3447993790590025	0.2407678776089977	0.1521203131867554
MR-link 2	phenylalanine	HMDB0000159	bilirubin (z,z)	HMDB0000054	bioa_016	GCST90200704	3:186202917-186702917	0.0075400787852559	0.4334843708450518	0.986122200705488
MR-link 2	phenylalanine	HMDB0000159	bilirubin (z,z)	HMDB0000054	bioa_016	GCST90200704	4:155231289-155731289	-0.3098500264749977	0.4946407985498164	0.5310432895588735
MR-link 2	phenylalanine	HMDB0000159	bilirubin (z,z)	HMDB0000054	bioa_016	GCST90200704	4:186893802-187393802	-0.0591457019084472	0.229199917915461	0.7963660864119187
MR-link 2	phenylalanine	HMDB0000159	bilirubin (z,z)	HMDB0000054	bioa_016	GCST90200704	5:176539719-177067143	0.3592057963834898	0.3186162230924529	0.2595762289796114
MR-link 2	phenylalanine	HMDB0000159	bilirubin (z,z)	HMDB0000054	bioa_016	GCST90200704	6:52381188-52881188	-0.0510350491744312	0.7115489699758369	0.9428216558181156
MR-link 2	phenylalanine	HMDB0000159	bilirubin (z,z)	HMDB0000054	bioa_016	GCST90200704	11:57020509-57520509	-0.2653885616844283	0.4885484670508662	0.586979375786221
MR-link 2	phenylalanine	HMDB0000159	bilirubin (z,z)	HMDB0000054	bioa_016	GCST90200704	12:103007876-103562619	0.2154588456477837	0.1548287440921709	0.1640451921827554
MR-link 2	phenylalanine	HMDB0000159	bilirubin (z,z)	HMDB0000054	bioa_016	GCST90200704	14:55086875-55586875	-0.3951048403246275	0.5928613849413964	0.5051317358823976
MR-link 2	phenylalanine	HMDB0000159	bilirubin (z,z)	HMDB0000054	bioa_016	GCST90200704	19:45142254-45642254	-0.3796314728691413	0.8648743317334892	0.660702051596631
MR-link 2	3-(4-hydroxyphenyl)lactate	HMDB0000755	isoursodeoxycholate	HMDB0000686	M32197	GCST90199892	17:79879970-80379970	0.001308822277214	0.1475870737992075	0.99292434375663
MR-link 2	serine	HMDB0000187	alpha-ketobutyrate	HMDB0000005	bioa_018	GCST90200438	1:11610843-12110843	0.1289666408487692	0.4443495745744242	0.7716350121994668
MR-link 2	serine	HMDB0000187	alpha-ketobutyrate	HMDB0000005	bioa_018	GCST90200438	1:119427250-120522606	-0.0184285926985004	0.0857874784272236	0.8299101441333288
MR-link 2	serine	HMDB0000187	alpha-ketobutyrate	HMDB0000005	bioa_018	GCST90200438	2:27480940-27980940	-1.0873483336369154	0.3858150292642113	0.0048276402975424
MR-link 2	serine	HMDB0000187	alpha-ketobutyrate	HMDB0000005	bioa_018	GCST90200438	2:211315692-212076215	0.1757277752905817	0.1088426704393472	0.1064164603844115
MR-link 2	serine	HMDB0000187	alpha-ketobutyrate	HMDB0000005	bioa_018	GCST90200438	3:125660381-126160381	0.0821871102529187	0.2586338606978819	0.7506563923791602
MR-link 2	serine	HMDB0000187	alpha-ketobutyrate	HMDB0000005	bioa_018	GCST90200438	7:55551853-56922308	0.090669028291857	0.1149339019419719	0.4301822898954275
MR-link 2	serine	HMDB0000187	alpha-ketobutyrate	HMDB0000005	bioa_018	GCST90200438	8:126232621-126732621	-0.5674198551002105	0.3746336981091519	0.1298739649226397
MR-link 2	serine	HMDB0000187	alpha-ketobutyrate	HMDB0000005	bioa_018	GCST90200438	10:65065800-65565800	0.3246751028504856	0.4694229475060992	0.4891588649806655
MR-link 2	methionine	HMDB0000696	3-methyl-2-oxovalerate	HMDB0000491	bioa_013	GCST90199631	5:89993899-90493899	-0.0146603378542876	0.2630072854837331	0.9555479893057408
MR-link 2	methionine	HMDB0000696	3-methyl-2-oxovalerate	HMDB0000491	bioa_013	GCST90199631	12:46900176-47464292	0.2555697314463627	0.2939251138061829	0.3845702762283131
MR-link 2	methionine	HMDB0000696	3-methyl-2-oxovalerate	HMDB0000491	bioa_013	GCST90199631	12:56615040-57115040	0.5867656213805257	0.4715611442488466	0.213387540795907
MR-link 2	kynurenine	HMDB0000684	glycerol 3-phosphate	HMDB0000126	bioa_027	M15365	1:241473615-241973615	-0.1425536368721047	0.2711315373285494	0.5990459488551778
MR-link 2	kynurenine	HMDB0000684	glycerol 3-phosphate	HMDB0000126	bioa_027	M15365	5:131338151-131838151	0.2422682256143455	0.3919093096572277	0.536460512268734
MR-link 2	kynurenine	HMDB0000684	glycerol 3-phosphate	HMDB0000126	bioa_027	M15365	5:176563404-177063404	0.7483602499748043	0.7286253948009992	0.3043804176905638
MR-link 2	kynurenine	HMDB0000684	glycerol 3-phosphate	HMDB0000126	bioa_027	M15365	8:39556267-40056267	0.0686230452108917	0.1640499379848569	0.6757235288084482
MR-link 2	kynurenine	HMDB0000684	glycerol 3-phosphate	HMDB0000126	bioa_027	M15365	12:111111298-111611298	0.2397492967537614	0.3189030735845511	0.4521751781535988
MR-link 2	kynurenine	HMDB0000684	glycerol 3-phosphate	HMDB0000126	bioa_027	M15365	12:111634608-113433486	0.3370387559776562	0.2095827752975263	0.1078041947225623
MR-link 2	kynurenine	HMDB0000684	glycerol 3-phosphate	HMDB0000126	bioa_027	M15365	16:87568569-88128476	-0.0144739633956011	0.091061282764062	0.8737102354509351
MR-link 2	acetylphosphate	HMDB0001494	choline	HMDB0000097	M15488	GCST90200327	1:109564880-110064880	0.1179861838774504	0.1674038354581981	0.4809348548794683
MR-link 2	acetylphosphate	HMDB0001494	choline	HMDB0000097	M15488	GCST90200327	6:96128415-96628415	0.1386860647134916	0.2113748279325223	0.5117505310973265
MR-link 2	creatinine	HMDB0000562	sarcosine	HMDB0000271	bioa_026	bioa_031	1:109627506-110127506	0.2923671639052167	0.3689040232471997	0.4280522461352377
MR-link 2	creatinine	HMDB0000562	sarcosine	HMDB0000271	bioa_026	bioa_031	2:27480940-27980940	0.2878054041678314	0.2397217010048431	0.2299136378499799
MR-link 2	creatinine	HMDB0000562	sarcosine	HMDB0000271	bioa_026	bioa_031	2:73467567-73967567	0.5382393317687608	0.3594454249816255	0.1342850466750137
MR-link 2	creatinine	HMDB0000562	sarcosine	HMDB0000271	bioa_026	bioa_031	2:121056440-121556440	0.1974302886836847	0.4469953059844891	0.6587185144123194
MR-link 2	creatinine	HMDB0000562	sarcosine	HMDB0000271	bioa_026	bioa_031	2:211315692-211815692	0.4446281616503658	0.2235338338301592	0.0466916411109484
MR-link 2	creatinine	HMDB0000562	sarcosine	HMDB0000271	bioa_026	bioa_031	2:217404869-217904869	0.3632916535735871	0.4561542748846653	0.425786344756343
MR-link 2	creatinine	HMDB0000562	sarcosine	HMDB0000271	bioa_026	bioa_031	4:77118847-77618847	0.2539878095315071	0.1944428210063113	0.1914730188345278
MR-link 2	creatinine	HMDB0000562	sarcosine	HMDB0000271	bioa_026	bioa_031	5:39171736-39671736	0.0719147494315381	0.3700084571464935	0.8458942075651766
MR-link 2	creatinine	HMDB0000562	sarcosine	HMDB0000271	bioa_026	bioa_031	5:67795622-68295622	0.1566600387022903	0.2840315873829823	0.581250870202066
MR-link 2	creatinine	HMDB0000562	sarcosine	HMDB0000271	bioa_026	bioa_031	5:176567143-177067143	0.3855105119839264	0.2231536448846288	0.0840677816267976
MR-link 2	creatinine	HMDB0000562	sarcosine	HMDB0000271	bioa_026	bioa_031	6:6868990-7368990	0.5212097670268668	0.3986437799663338	0.1910574079359063
MR-link 2	creatinine	HMDB0000562	sarcosine	HMDB0000271	bioa_026	bioa_031	6:43564625-44064625	0.6913251799867157	0.4125118429287964	0.093759404804297
MR-link 2	creatinine	HMDB0000562	sarcosine	HMDB0000271	bioa_026	bioa_031	6:160442375-160942375	-0.2135501067058919	0.174500445885005	0.2210353369048842
MR-link 2	creatinine	HMDB0000562	sarcosine	HMDB0000271	bioa_026	bioa_031	7:77297198-77797198	0.2569241188570079	0.3906542922368324	0.5107460732884435
MR-link 2	creatinine	HMDB0000562	sarcosine	HMDB0000271	bioa_026	bioa_031	7:151157801-151657801	-0.3207531388544821	0.4369101661008359	0.4628635432034719
MR-link 2	creatinine	HMDB0000562	sarcosine	HMDB0000271	bioa_026	bioa_031	8:23501151-24001151	-0.1882594573023235	0.356551173130631	0.5974984835416639
MR-link 2	creatinine	HMDB0000562	sarcosine	HMDB0000271	bioa_026	bioa_031	11:30518678-31018678	0.8998914495491097	0.3883602288621425	0.0204952052358426
MR-link 2	creatinine	HMDB0000562	sarcosine	HMDB0000271	bioa_026	bioa_031	15:45399813-46200138	-0.2440481683595492	0.1678972524635342	0.1460692620531352
MR-link 2	creatinine	HMDB0000562	sarcosine	HMDB0000271	bioa_026	bioa_031	15:75279182-75779182	0.6483518659364734	0.6480005698134652	0.3170482231051048
MR-link 2	creatinine	HMDB0000562	sarcosine	HMDB0000271	bioa_026	bioa_031	15:75910951-76410951	0.426907162626165	0.4352020741616324	0.3266222852098656
MR-link 2	creatinine	HMDB0000562	sarcosine	HMDB0000271	bioa_026	bioa_031	16:20117645-20617645	-0.3310534711690096	0.2792357495208123	0.2357922352827401
MR-link 2	creatinine	HMDB0000562	sarcosine	HMDB0000271	bioa_026	bioa_031	17:37370347-37870347	0.0931964327808271	0.2660130339469077	0.7260795255058095
MR-link 2	creatinine	HMDB0000562	sarcosine	HMDB0000271	bioa_026	bioa_031	17:58724447-59700441	-0.1733702852677633	0.1901977002890807	0.3620179152689576
MR-link 2	creatinine	HMDB0000562	sarcosine	HMDB0000271	bioa_026	bioa_031	19:33119611-33619611	-0.1409296906130224	0.2699323993065772	0.6016059038512936
MR-link 2	creatinine	HMDB0000562	sarcosine	HMDB0000271	bioa_026	bioa_031	22:40650077-41150077	0.0377811135020326	0.2590801220340861	0.8840572400434221
MR-link 2	betaine	HMDB0000043	glycerophosphorylcholine (gpc)	HMDB0000086	M03141	GCST90199629	2:211337631-211837631	0.2827084011797444	0.1174934315668067	0.0161210499558758
MR-link 2	betaine	HMDB0000043	glycerophosphorylcholine (gpc)	HMDB0000086	M03141	GCST90199629	5:78095798-78666416	-0.0832819655425545	0.1013338671090014	0.4111581899174545
MR-link 2	betaine	HMDB0000043	glycerophosphorylcholine (gpc)	HMDB0000086	M03141	GCST90199629	12:30349-530349	-0.0429295992362847	0.1533121110449085	0.779466454801006
MR-link 2	isoleucine	HMDB0000172	cystathionine	HMDB0000099	met-d-Ile	GCST90200383	2:27480940-28253174	-0.6685505051612666	0.4696785669400905	0.1546140436757079
MR-link 2	isoleucine	HMDB0000172	cystathionine	HMDB0000099	met-d-Ile	GCST90200383	2:165251927-165751927	0.7369860392986443	0.8983502179532142	0.4120011071757756
MR-link 2	isoleucine	HMDB0000172	cystathionine	HMDB0000099	met-d-Ile	GCST90200383	4:88890833-89475171	-0.3850311667394295	0.1802364334724791	0.0326585512169614
MR-link 2	isoleucine	HMDB0000172	cystathionine	HMDB0000099	met-d-Ile	GCST90200383	8:76193463-76693463	0.2549438990499214	0.8030972161203117	0.7509015232915814
MR-link 2	isoleucine	HMDB0000172	cystathionine	HMDB0000099	met-d-Ile	GCST90200383	12:56611458-57111458	0.5007999919610358	0.6442304520217895	0.4369454822826112
MR-link 2	isoleucine	HMDB0000172	cystathionine	HMDB0000099	met-d-Ile	GCST90200383	16:69331471-69831471	1.5081671391261993	0.6466507401577997	0.0196862463836321
MR-link 2	isoleucine	HMDB0000172	cystathionine	HMDB0000099	met-d-Ile	GCST90200383	16:69865519-70914672	0.0831274970007602	0.3650934456195531	0.819888587914948
MR-link 2	isoleucine	HMDB0000172	cystathionine	HMDB0000099	met-d-Ile	GCST90200383	17:6935779-7435779	-0.677281786824382	0.523612643629827	0.1958455560096892
MR-link 2	isoleucine	HMDB0000172	cystathionine	HMDB0000099	met-d-Ile	GCST90200383	19:49069664-49569664	-0.4096259980734522	0.3850471199384648	0.2874041645215339
MR-link 2	threonine	HMDB0000167	n-acetylglucosaminylasparagine	HMDB0000489	bioa_019	GCST90200316	2:27191397-28253174	0.0390134530621526	0.1837148395714891	0.8318271672154909
MR-link 2	threonine	HMDB0000167	n-acetylglucosaminylasparagine	HMDB0000489	bioa_019	GCST90200316	6:126521687-127323798	-0.2127163280750104	0.6450129838785865	0.7415615772767301
MR-link 2	threonine	HMDB0000167	n-acetylglucosaminylasparagine	HMDB0000489	bioa_019	GCST90200316	8:74631674-75131674	-0.3878885518871819	0.2342252640807879	0.0977118637206034
MR-link 2	threonine	HMDB0000167	n-acetylglucosaminylasparagine	HMDB0000489	bioa_019	GCST90200316	12:46636543-47464292	0.0355232846203695	0.150093692210825	0.8129096546868095
MR-link 2	threonine	HMDB0000167	n-acetylglucosaminylasparagine	HMDB0000489	bioa_019	GCST90200316	12:56615040-57115040	-0.2562662617593405	0.2282085944423259	0.2614598086917273
MR-link 2	threonine	HMDB0000167	n-acetylglucosaminylasparagine	HMDB0000489	bioa_019	GCST90200316	12:59727701-60227701	0.049780673703942	0.3234974950271332	0.8777022110647075
MR-link 2	threonine	HMDB0000167	n-acetylglucosaminylasparagine	HMDB0000489	bioa_019	GCST90200316	16:1654524-2154524	0.1981107069434634	0.3221879941250978	0.5386262783258269
MR-link 2	threonine	HMDB0000167	n-acetylglucosaminylasparagine	HMDB0000489	bioa_019	GCST90200316	20:42792364-43292364	-0.5791270987368115	0.5300001332374571	0.2745288933816169
MR-link 2	citrate	HMDB0000094	threonine	HMDB0000167	M01564	bioa_019	5:14625868-15125868	0.1905850895311952	0.0974964454812023	0.0506078463853749
MR-link 2	citrate	HMDB0000094	threonine	HMDB0000167	M01564	bioa_019	9:84927464-85427464	0.0898026006827622	0.0897377060640701	0.3169606678490585
MR-link 2	citrate	HMDB0000094	threonine	HMDB0000167	M01564	bioa_019	17:6345930-6933878	-0.0351851128045893	0.0474943526217492	0.4587981628306213
MR-link 2	citrate	HMDB0000094	threonine	HMDB0000167	M01564	bioa_019	22:18904608-19404608	0.0060225110968925	0.1026318181874793	0.953206399701445
MR-link 2	glutamine	HMDB0000641	adenosine	HMDB0000050	met-d-Gln	M00555	1:213912734-214412734	-0.0089911291987183	0.5503140649316476	0.9869645998886912
MR-link 2	glutamine	HMDB0000641	adenosine	HMDB0000050	met-d-Gln	M00555	2:26939063-28767861	-0.0165030752472004	0.2240843263258524	0.9412914962510428
MR-link 2	glutamine	HMDB0000641	adenosine	HMDB0000050	met-d-Gln	M00555	2:190998205-192033792	-0.0622685082971921	0.2637913751033373	0.8133922415902094
MR-link 2	glutamine	HMDB0000641	adenosine	HMDB0000050	met-d-Gln	M00555	2:211168890-211668890	-0.7255890423989312	0.9072969784702	0.4238695278548046
MR-link 2	glutamine	HMDB0000641	adenosine	HMDB0000050	met-d-Gln	M00555	3:38941335-39441335	-0.8494154787333179	1.7823141775681517	0.6336611528082836
MR-link 2	glutamine	HMDB0000641	adenosine	HMDB0000050	met-d-Gln	M00555	3:52085887-52937605	-0.976217799785895	0.7129155082517901	0.1708956155085904
MR-link 2	glutamine	HMDB0000641	adenosine	HMDB0000050	met-d-Gln	M00555	3:159689586-160441236	0.5123658832082125	0.8702104057127337	0.5560062422352525
MR-link 2	glutamine	HMDB0000641	adenosine	HMDB0000050	met-d-Gln	M00555	5:55611894-56111894	3.139788802553902	1.48670991136887	0.0346946730491032
MR-link 2	glutamine	HMDB0000641	adenosine	HMDB0000050	met-d-Gln	M00555	6:20425792-20925792	1.1576236087786511	0.5760719639467567	0.0444828478472237
MR-link 2	glutamine	HMDB0000641	adenosine	HMDB0000050	met-d-Gln	M00555	6:41265224-41765224	-0.3701971733415389	1.140966436535918	0.7455903294978332
MR-link 2	glutamine	HMDB0000641	adenosine	HMDB0000050	met-d-Gln	M00555	6:56020405-56520405	0.8894281531109827	0.7108954933043161	0.2108842427238927
MR-link 2	glutamine	HMDB0000641	adenosine	HMDB0000050	met-d-Gln	M00555	6:126492728-127693092	-0.2018601362725096	0.5345738206054336	0.7057207297691037
MR-link 2	glutamine	HMDB0000641	adenosine	HMDB0000050	met-d-Gln	M00555	6:131635614-132135614	0.955269886571961	0.5324901067110394	0.0728183740417824
MR-link 2	glutamine	HMDB0000641	adenosine	HMDB0000050	met-d-Gln	M00555	7:72772933-73272933	0.6774131804808134	0.5622851100070766	0.2282996940703102
MR-link 2	glutamine	HMDB0000641	adenosine	HMDB0000050	met-d-Gln	M00555	8:17124777-17669461	0.1970319714943426	0.4964518823045138	0.6914557327666254
MR-link 2	glutamine	HMDB0000641	adenosine	HMDB0000050	met-d-Gln	M00555	8:126231747-126731747	0.0299797444039165	0.7154239222114149	0.9665745363970712
MR-link 2	glutamine	HMDB0000641	adenosine	HMDB0000050	met-d-Gln	M00555	9:4040541-4540541	-0.0548261433808709	0.5315844785706528	0.9178540681218544
MR-link 2	glutamine	HMDB0000641	adenosine	HMDB0000050	met-d-Gln	M00555	9:21884172-22384172	0.6895770524237061	0.6213175358094007	0.2670582689355558
MR-link 2	glutamine	HMDB0000641	adenosine	HMDB0000050	met-d-Gln	M00555	10:98828483-99609412	0.1312759047097856	0.2054190103857781	0.5227812656742019
MR-link 2	glutamine	HMDB0000641	adenosine	HMDB0000050	met-d-Gln	M00555	10:114535278-115035278	-0.8833313795297874	0.927213584579649	0.3407557598909632
MR-link 2	glutamine	HMDB0000641	adenosine	HMDB0000050	met-d-Gln	M00555	11:8005408-8505408	-0.379440001454838	0.4788558396820099	0.4281340112444958
MR-link 2	glutamine	HMDB0000641	adenosine	HMDB0000050	met-d-Gln	M00555	11:18148958-18648958	-0.0342260967216293	0.7804543099229754	0.9650207281245946
MR-link 2	glutamine	HMDB0000641	adenosine	HMDB0000050	met-d-Gln	M00555	11:73860169-74360169	-1.0213598980758325	0.7083514222797757	0.1493353731013544
MR-link 2	glutamine	HMDB0000641	adenosine	HMDB0000050	met-d-Gln	M00555	12:4051876-4551876	-1.419059341142474	0.8853378148504916	0.1089688661992124
MR-link 2	glutamine	HMDB0000641	adenosine	HMDB0000050	met-d-Gln	M00555	12:46377388-47736079	0.1480126989810787	0.2414109878616754	0.5398002994762046
MR-link 2	glutamine	HMDB0000641	adenosine	HMDB0000050	met-d-Gln	M00555	12:55949170-57674145	0.0565006567005193	0.0831886655744786	0.4970194099330394
MR-link 2	glutamine	HMDB0000641	adenosine	HMDB0000050	met-d-Gln	M00555	12:59330993-60240767	0.172874617072442	0.301690763955948	0.5666316561383868
MR-link 2	glutamine	HMDB0000641	adenosine	HMDB0000050	met-d-Gln	M00555	12:121134495-121634495	0.4540369996904921	0.8420429461941075	0.5897427618175022
MR-link 2	glutamine	HMDB0000641	adenosine	HMDB0000050	met-d-Gln	M00555	14:21242229-21782312	-0.4849056577107766	0.4570233738438165	0.2886860647901143
MR-link 2	glutamine	HMDB0000641	adenosine	HMDB0000050	met-d-Gln	M00555	14:74940531-75440531	-0.6379264884265414	0.6888107970544836	0.3543798244701427
MR-link 2	glutamine	HMDB0000641	adenosine	HMDB0000050	met-d-Gln	M00555	14:100545139-101045139	0.3181115605467574	0.567781683648928	0.5752946663263803
MR-link 2	glutamine	HMDB0000641	adenosine	HMDB0000050	met-d-Gln	M00555	16:70118909-70618909	0.7158435761752433	0.7536855310315922	0.3422185664058396
MR-link 2	glutamine	HMDB0000641	adenosine	HMDB0000050	met-d-Gln	M00555	17:25345818-25845818	-1.40949128602933	1.0030719057760995	0.159969328998122
MR-link 2	glutamine	HMDB0000641	adenosine	HMDB0000050	met-d-Gln	M00555	18:31306350-31806350	0.4870374995706171	0.6588436423122848	0.4597668733910064
MR-link 2	glutamine	HMDB0000641	adenosine	HMDB0000050	met-d-Gln	M00555	20:55862882-56362882	0.1584842564341901	0.7486284567854151	0.8323414923266441
MR-link 2	glutamine	HMDB0000641	adenosine	HMDB0000050	met-d-Gln	M00555	22:44074730-44574730	-1.0629912223915925	0.8299479731484393	0.2002665239460835
MR-link 2	1-methylurate	HMDB0003099	bilirubin (z,z)	HMDB0000054	M34395	GCST90200704	8:18010431-18510431	0.0643286859447315	0.0878673011501233	0.4641003464330014
MR-link 2	histidine	HMDB0000177	adenosine	HMDB0000050	bioa_009	M00555	2:27492603-27992603	-0.0942192034295867	0.4283190300677861	0.825891125358214
MR-link 2	histidine	HMDB0000177	adenosine	HMDB0000050	bioa_009	M00555	2:211331245-211831245	0.2413197029275882	0.3362785862536244	0.4729926057369762
MR-link 2	histidine	HMDB0000177	adenosine	HMDB0000050	bioa_009	M00555	3:186208322-186708322	0.4561779165575785	0.3895678777211655	0.2416050384359824
MR-link 2	histidine	HMDB0000177	adenosine	HMDB0000050	bioa_009	M00555	4:186893802-187393802	-0.0235150323272056	0.2488880314181824	0.9247275782508934
MR-link 2	histidine	HMDB0000177	adenosine	HMDB0000050	bioa_009	M00555	8:145389726-145889726	0.2202979660897911	0.5901227113117328	0.7089186719370035
MR-link 2	histidine	HMDB0000177	adenosine	HMDB0000050	bioa_009	M00555	9:135904304-136404304	-3.0613349323459462	1.3808133121910848	0.0266195374877276
MR-link 2	histidine	HMDB0000177	adenosine	HMDB0000050	bioa_009	M00555	12:56615040-57115040	-0.1966542777290232	0.4670772347924452	0.6737320036162888
MR-link 2	histidine	HMDB0000177	adenosine	HMDB0000050	bioa_009	M00555	12:96083535-96730076	0.078498601003034	0.1535174256703866	0.6091175584241746
MR-link 2	histidine	HMDB0000177	adenosine	HMDB0000050	bioa_009	M00555	14:21229605-21729605	-0.6102112861167042	0.3140583988734311	0.0520177675801361
MR-link 2	histidine	HMDB0000177	adenosine	HMDB0000050	bioa_009	M00555	15:58473939-58973939	-1.0522361590051217	0.6306939976729801	0.0952406597014801
MR-link 2	asparagine	HMDB0000168	phenylalanine	HMDB0000159	M34283	bioa_016	11:61916235-62416235	0.0723864645992013	0.0709593552131944	0.307675514402836
MR-link 2	asparagine	HMDB0000168	phenylalanine	HMDB0000159	M34283	bioa_016	14:104016664-104812812	-0.0344634719169197	0.0209641670358938	0.1001921524266208
MR-link 2	aspartate	HMDB0000191	glycine	HMDB0000123	bioa_004	bioa_008	2:211431243-211931243	-6.508884936839225	1.7013725478643802	0.0001304184474525
MR-link 2	aspartate	HMDB0000191	glycine	HMDB0000123	bioa_004	bioa_008	4:178111051-178611051	-0.0339022642272497	0.0335945259368683	0.3128977291466486
MR-link 2	aspartate	HMDB0000191	glycine	HMDB0000123	bioa_004	bioa_008	12:101969766-102469766	0.0263994659410235	0.050520717396195	0.6012893021262748
MR-link 2	arginine	HMDB0000517	methionine	HMDB0000696	bioa_002	M01302	2:24182937-24682937	0.2129910999644966	0.6586081523587628	0.7463955218212659
MR-link 2	arginine	HMDB0000517	methionine	HMDB0000696	bioa_002	M01302	2:211333022-211833022	0.1698605926030726	0.3035833083961412	0.5758076500166593
MR-link 2	arginine	HMDB0000517	methionine	HMDB0000696	bioa_002	M01302	2:219037276-219788019	0.3466196174944679	0.3352691206848371	0.3012040096724419
MR-link 2	arginine	HMDB0000517	methionine	HMDB0000696	bioa_002	M01302	4:144583533-145083533	0.2376695984102232	0.2564401140574308	0.3540285610197645
MR-link 2	arginine	HMDB0000517	methionine	HMDB0000696	bioa_002	M01302	5:177386199-177886199	0.2876006447641851	0.5480604584188787	0.599749485013037
MR-link 2	arginine	HMDB0000517	methionine	HMDB0000696	bioa_002	M01302	6:131339506-132265729	0.0668531479509723	0.1225343603797979	0.5853498968195128
MR-link 2	arginine	HMDB0000517	methionine	HMDB0000696	bioa_002	M01302	6:135177817-135677817	0.4902398872738456	0.4601171181011049	0.2866643743355727
MR-link 2	arginine	HMDB0000517	methionine	HMDB0000696	bioa_002	M01302	6:139590693-140090693	0.4972755954535458	0.3453923156538165	0.1499405926949893
MR-link 2	arginine	HMDB0000517	methionine	HMDB0000696	bioa_002	M01302	10:99898951-100398951	-0.3777348795169847	0.518352721806908	0.4661719127066314
MR-link 2	arginine	HMDB0000517	methionine	HMDB0000696	bioa_002	M01302	12:46680313-47435518	0.8141706468964799	0.3419546501455027	0.0172689161381945
MR-link 2	arginine	HMDB0000517	methionine	HMDB0000696	bioa_002	M01302	16:68076200-68576200	-0.006849703603458	0.3362119391997164	0.9837456851981942
MR-link 2	arginine	HMDB0000517	methionine	HMDB0000696	bioa_002	M01302	19:12757458-13257458	-0.081793256681512	0.1923609811295297	0.6706857022508782
MR-link 2	tyrosine	HMDB0000158	flavin adenine dinucleotide (fad)	HMDB0001248	M01299	GCST90200376	1:154514715-155014715	-0.4067757100646803	0.2524251913594522	0.1070772458391401
MR-link 2	tyrosine	HMDB0000158	flavin adenine dinucleotide (fad)	HMDB0001248	M01299	GCST90200376	6:111242119-112061922	0.1046156345353891	0.1797120623902266	0.5604796751761796
MR-link 2	tyrosine	HMDB0000158	flavin adenine dinucleotide (fad)	HMDB0001248	M01299	GCST90200376	16:71357384-72149586	-0.057211048598911	0.1397939846670756	0.6823543129567122
MR-link 2	serine	HMDB0000187	spermidine	HMDB0001257	bioa_018	GCST90200423	1:11610843-12110843	0.2442816207471159	0.3651289773042259	0.5034774224189081
MR-link 2	serine	HMDB0000187	spermidine	HMDB0001257	bioa_018	GCST90200423	1:119427250-120522606	-0.0624796292973673	0.0886065334861766	0.4807257966675968
MR-link 2	serine	HMDB0000187	spermidine	HMDB0001257	bioa_018	GCST90200423	2:27480940-27980940	0.2658239670170204	0.2604149493680214	0.307363058540113
MR-link 2	serine	HMDB0000187	spermidine	HMDB0001257	bioa_018	GCST90200423	2:211315692-212076215	0.177835568730785	0.1127852380859918	0.1148501123170947
MR-link 2	serine	HMDB0000187	spermidine	HMDB0001257	bioa_018	GCST90200423	3:125660381-126160381	0.1819465838270687	0.2933098066173912	0.5350456835440953
MR-link 2	serine	HMDB0000187	spermidine	HMDB0001257	bioa_018	GCST90200423	7:55551853-56922308	-0.0648111382557407	0.1178386698712727	0.5823201312600843
MR-link 2	serine	HMDB0000187	spermidine	HMDB0001257	bioa_018	GCST90200423	8:126232621-126732621	-0.4369521371547877	0.3887974155040279	0.2610743066811682
MR-link 2	serine	HMDB0000187	spermidine	HMDB0001257	bioa_018	GCST90200423	10:65065800-65565800	-1.5725732675473565	0.9095057356195484	0.0838016470115287
MR-link 2	2-aminobutyrate	HMDB0000452	aspartate	HMDB0000191	M32348	bioa_004	2:64958074-65458074	-0.0079495786241189	0.0618835582555965	0.8977847373351519
MR-link 2	2-aminobutyrate	HMDB0000452	aspartate	HMDB0000191	M32348	bioa_004	4:88993818-89493818	0.2573107697055418	0.1011716179781689	0.0109807814806346
MR-link 2	serine	HMDB0000187	histidine	HMDB0000177	bioa_018	M00059	1:11610843-12110843	-0.4673195498567087	0.3433626567062942	0.1735109522285938
MR-link 2	serine	HMDB0000187	histidine	HMDB0000177	bioa_018	M00059	1:119427250-120522606	-0.0081342607398704	0.0842435325029784	0.9230786021006328
MR-link 2	serine	HMDB0000187	histidine	HMDB0000177	bioa_018	M00059	2:27480940-27980940	0.4330067713309756	0.2233960872965659	0.0525876501818729
MR-link 2	serine	HMDB0000187	histidine	HMDB0000177	bioa_018	M00059	2:211315692-212076215	-0.3614959585556586	0.1154776476600876	0.0017454407890767
MR-link 2	serine	HMDB0000187	histidine	HMDB0000177	bioa_018	M00059	3:125660381-126160381	0.1995772965033257	0.2574748349140223	0.4382609466920478
MR-link 2	serine	HMDB0000187	histidine	HMDB0000177	bioa_018	M00059	7:55551853-56922308	-0.1436430822705168	0.1136004370673269	0.2060653681224356
MR-link 2	serine	HMDB0000187	histidine	HMDB0000177	bioa_018	M00059	8:126232621-126732621	0.0578490644138196	0.3539273744271733	0.8701649496425181
MR-link 2	serine	HMDB0000187	histidine	HMDB0000177	bioa_018	M00059	10:65065800-65565800	-0.2458529785138239	0.4015039417832787	0.5403193298263442
MR-link 2	hypoxanthine	HMDB0000157	histidine	HMDB0000177	M03127	bioa_009	6:16038192-16538192	0.0832662767459569	0.0467976495436077	0.0751933259502558
MR-link 2	citrulline	HMDB0000904	5-oxoproline	HMDB0000267	M02132	M01494	10:97115163-97871266	-0.30438604044251	0.1511951213772667	0.0440935778887765
MR-link 2	cystine	HMDB0000192	1-(1-enyl-stearoyl)-2-arachidonoyl-gpe (p-18:0/20:4)*	HMDB0005779	M31454	GCST90200058	22:24745202-25245202	0.0872769214146492	0.0913630554992797	0.3394382118420346
MR-link 2	n-acetylornithine	HMDB0003357	serotonin (5ht)	HMDB0000259	M15630	M02342	2:73124156-74349562	-0.0579342689012661	0.0242488344716633	0.0168870912055786
MR-link 2	acetate	HMDB0000042	7-methylxanthine	HMDB0001991	met-d-Acetate	M34390	2:27480940-27980940	0.5549460734555219	0.6909644072233051	0.4218897056463964
MR-link 2	acetate	HMDB0000042	7-methylxanthine	HMDB0001991	met-d-Acetate	M34390	2:136358646-136858646	-0.1674712559099765	0.7864685104095009	0.831373116357829
MR-link 2	acetate	HMDB0000042	7-methylxanthine	HMDB0001991	met-d-Acetate	M34390	9:4513491-5013491	-0.8478337311707814	0.6873133362686016	0.2173715210945466
MR-link 2	acetate	HMDB0000042	7-methylxanthine	HMDB0001991	met-d-Acetate	M34390	12:111634608-112523499	0.0320343400790115	0.976758290426223	0.9738367984363684
MR-link 2	acetate	HMDB0000042	7-methylxanthine	HMDB0001991	met-d-Acetate	M34390	12:112590766-113090766	-0.2408422848218997	0.753779555095076	0.7493376176836701
MR-link 2	acetate	HMDB0000042	7-methylxanthine	HMDB0001991	met-d-Acetate	M34390	20:24698737-26432690	0.3213834223936401	0.2846153183165463	0.258819690150338
MR-link 2	acetate	HMDB0000042	7-methylxanthine	HMDB0001991	met-d-Acetate	M34390	20:29267804-29767804	-1.3195287401353943	0.9647368383882766	0.1713871205548763
MR-link 2	acetate	HMDB0000042	7-methylxanthine	HMDB0001991	met-d-Acetate	M34390	20:32973832-34017690	0.9750014024433992	1.1553059188668808	0.3987065501913541
MR-link 2	mannose	HMDB0000169	n-acetyl-aspartyl-glutamate (naag)	HMDB0001067	M00584	GCST90200684	2:27182547-28770083	0.0877819467006407	0.0642746916064248	0.1720233721390529
MR-link 2	lactate	HMDB0000190	cytidine	HMDB0000089	met-d-Lactate	GCST90200429	2:27348097-28101918	1.173755534971746	0.9588702803013044	0.2209135521874032
MR-link 2	lactate	HMDB0000190	cytidine	HMDB0000089	met-d-Lactate	GCST90200429	6:135171067-135671067	-0.0210987291897305	0.5111898772622069	0.967077650351814
MR-link 2	lactate	HMDB0000190	cytidine	HMDB0000089	met-d-Lactate	GCST90200429	8:106333124-106833124	-0.93077656995783	1.0257513390055877	0.3641902564575451
MR-link 2	lactate	HMDB0000190	cytidine	HMDB0000089	met-d-Lactate	GCST90200429	9:4513176-5186407	-0.3375597251449393	0.3547897467433065	0.3413831103757966
MR-link 2	lactate	HMDB0000190	cytidine	HMDB0000089	met-d-Lactate	GCST90200429	10:2727379-3389269	0.0106657677385514	0.3690746707552478	0.976945405020049
MR-link 2	lactate	HMDB0000190	cytidine	HMDB0000089	met-d-Lactate	GCST90200429	11:118839742-119339742	-0.2700329553986496	0.8192160240171048	0.7416843693216016
MR-link 2	lactate	HMDB0000190	cytidine	HMDB0000089	met-d-Lactate	GCST90200429	12:111682800-113133476	-0.3748636823700979	0.3999349079331833	0.3485982284338694
MR-link 2	lactate	HMDB0000190	cytidine	HMDB0000089	met-d-Lactate	GCST90200429	20:8379807-8879807	-0.6153280527437897	0.6946779608990548	0.3757390307969684
MR-link 2	lactate	HMDB0000190	cytidine	HMDB0000089	met-d-Lactate	GCST90200429	22:21708872-22208872	-0.0878387727773685	0.915226120627746	0.9235404749870582
MR-link 2	1-methylurate	HMDB0003099	glutamine	HMDB0000641	M34395	met-d-Gln	8:18010431-18510431	-0.0664176110901338	0.0279060902091083	0.0173107586110837
MR-link 2	betaine	HMDB0000043	3-hydroxybutyrate (bhba)	HMDB0000011	M03141	M00542	2:211337631-211837631	0.0759281493139644	0.1169005931163711	0.516008535754497
MR-link 2	betaine	HMDB0000043	3-hydroxybutyrate (bhba)	HMDB0000011	M03141	M00542	5:78095798-78666416	0.0491711267587649	0.0903473757863354	0.5862727427716041
MR-link 2	betaine	HMDB0000043	3-hydroxybutyrate (bhba)	HMDB0000011	M03141	M00542	12:30349-530349	0.0452491671787655	0.1863696302828435	0.8081660680872891
MR-link 2	betaine	HMDB0000043	3-hydroxybutyrate (bhba)	HMDB0000011	M03141	M00542	21:44237404-44737404	-0.0811260161267535	0.1484710022529598	0.5847842497840963
MR-link 2	tyrosine	HMDB0000158	leucine	HMDB0000687	M01299	M00060	1:154514715-155014715	0.602686828582045	0.1966119047718461	0.0021740606357326
MR-link 2	tyrosine	HMDB0000158	leucine	HMDB0000687	M01299	M00060	6:111242119-112061922	0.0128358523653616	0.1451936501199768	0.9295547451388344
MR-link 2	tyrosine	HMDB0000158	leucine	HMDB0000687	M01299	M00060	16:71357384-72149586	0.2073001597830852	0.1342422470136507	0.1225339681357907
MR-link 2	glutamine	HMDB0000641	3-hydroxybutyrate (bhba)	HMDB0000011	bioa_006	GCST90200367	2:27200724-28253174	0.3568230581349885	0.2763612110680034	0.1966525716868939
MR-link 2	glutamine	HMDB0000641	3-hydroxybutyrate (bhba)	HMDB0000011	bioa_006	GCST90200367	2:191299636-192089976	-0.251345246249339	0.3182310847374609	0.4296329505691429
MR-link 2	glutamine	HMDB0000641	3-hydroxybutyrate (bhba)	HMDB0000011	bioa_006	GCST90200367	6:20469561-20969561	0.2129337733309459	1.0226048252473825	0.8350518510504208
MR-link 2	glutamine	HMDB0000641	3-hydroxybutyrate (bhba)	HMDB0000011	bioa_006	GCST90200367	7:72732874-73232874	0.027736313563073	0.4387352266043051	0.9495922762674948
MR-link 2	glutamine	HMDB0000641	3-hydroxybutyrate (bhba)	HMDB0000011	bioa_006	GCST90200367	8:134082558-134582558	0.8743159858704468	0.8902926046827324	0.3260729290841454
MR-link 2	glutamine	HMDB0000641	3-hydroxybutyrate (bhba)	HMDB0000011	bioa_006	GCST90200367	9:4032942-4532942	0.074053018341617	0.6592142467686501	0.910557567809114
MR-link 2	glutamine	HMDB0000641	3-hydroxybutyrate (bhba)	HMDB0000011	bioa_006	GCST90200367	10:64798306-65565800	-0.8967936136409733	0.676257446350454	0.1848023575463014
MR-link 2	glutamine	HMDB0000641	3-hydroxybutyrate (bhba)	HMDB0000011	bioa_006	GCST90200367	10:99109412-99609412	-0.0913001240334292	0.2494081927257102	0.7143150358550818
MR-link 2	glutamine	HMDB0000641	3-hydroxybutyrate (bhba)	HMDB0000011	bioa_006	GCST90200367	12:46679007-47711183	0.2019969596061802	0.2228112362165588	0.3646271634863225
MR-link 2	glutamine	HMDB0000641	3-hydroxybutyrate (bhba)	HMDB0000011	bioa_006	GCST90200367	12:56615040-57375879	0.0399978956403523	0.1092665695059933	0.7143218395143044
MR-link 2	glutamine	HMDB0000641	3-hydroxybutyrate (bhba)	HMDB0000011	bioa_006	GCST90200367	12:59344212-60165849	-0.4899554548814288	0.3858336926659828	0.2041338739944608
MR-link 2	glutamine	HMDB0000641	3-hydroxybutyrate (bhba)	HMDB0000011	bioa_006	GCST90200367	14:100594368-101094368	0.7044228485290136	0.7714241567665248	0.3611657835459003
MR-link 2	glutamine	HMDB0000641	3-hydroxybutyrate (bhba)	HMDB0000011	bioa_006	GCST90200367	15:58477325-58977325	0.9886357536978504	0.5764345690752539	0.0863291762891346
MR-link 2	acetoacetate	HMDB0000060	glutamine	HMDB0000641	met-d-Acetoacetate	met-d-Gln	1:230046470-230546470	0.1446385356793281	0.249018820192449	0.5613525048036796
MR-link 2	acetoacetate	HMDB0000060	glutamine	HMDB0000641	met-d-Acetoacetate	met-d-Gln	5:41395751-42449922	-0.129110904286217	0.1110893341477444	0.2451437060413501
MR-link 2	acetoacetate	HMDB0000060	glutamine	HMDB0000641	met-d-Acetoacetate	met-d-Gln	6:166525103-167025103	-0.135100869859489	0.2534658675151094	0.5940238510090396
MR-link 2	acetoacetate	HMDB0000060	glutamine	HMDB0000641	met-d-Acetoacetate	met-d-Gln	8:8933102-9433102	0.3481852849998668	0.2200713846787501	0.1136160121662689
MR-link 2	acetoacetate	HMDB0000060	glutamine	HMDB0000641	met-d-Acetoacetate	met-d-Gln	10:113686244-114186244	0.5854759427646333	0.2176408416620097	0.0071430301307716
MR-link 2	acetoacetate	HMDB0000060	glutamine	HMDB0000641	met-d-Acetoacetate	met-d-Gln	11:116373213-116873213	0.2857968203369647	0.1407923766156002	0.0423649900686307
MR-link 2	acetoacetate	HMDB0000060	glutamine	HMDB0000641	met-d-Acetoacetate	met-d-Gln	12:122333527-122833527	-0.1346593875908412	0.2393591912984594	0.5737189399562058
MR-link 2	glucose	HMDB0000122	cortisone	HMDB0002802	met-d-Glucose	M01769	2:165251927-165751927	-1.396010486853354	0.8810360876087819	0.11307770893229
MR-link 2	glucose	HMDB0000122	cortisone	HMDB0002802	met-d-Glucose	M01769	2:169498833-170056652	-0.2182871608936694	0.1647255184606252	0.1851191100863362
MR-link 2	glucose	HMDB0000122	cortisone	HMDB0002802	met-d-Glucose	M01769	3:122819058-123319058	0.6029321556688474	0.499886551271021	0.227764292297887
MR-link 2	glucose	HMDB0000122	cortisone	HMDB0002802	met-d-Glucose	M01769	3:151951767-152451767	0.4890964883137122	0.774418075780595	0.5276702039955
MR-link 2	glucose	HMDB0000122	cortisone	HMDB0002802	met-d-Glucose	M01769	3:170377909-170877909	0.3968582998342581	0.3769783089635261	0.2924624144910011
MR-link 2	glucose	HMDB0000122	cortisone	HMDB0002802	met-d-Glucose	M01769	4:185468314-185968314	-1.454386339361876	0.96121986891576	0.1302636249656811
MR-link 2	glucose	HMDB0000122	cortisone	HMDB0002802	met-d-Glucose	M01769	5:95479406-95979406	-0.8459531162710582	0.9406122719396351	0.368458637639548
MR-link 2	glucose	HMDB0000122	cortisone	HMDB0002802	met-d-Glucose	M01769	6:7000270-7500270	1.0199775033550584	0.58925281874973	0.0834575536984726
MR-link 2	glucose	HMDB0000122	cortisone	HMDB0002802	met-d-Glucose	M01769	7:14801789-15301789	-0.2963120972137733	0.5112919059982212	0.5622275217474381
MR-link 2	glucose	HMDB0000122	cortisone	HMDB0002802	met-d-Glucose	M01769	7:43935955-44473721	-0.1653454338105574	0.2509689820096026	0.5100061191200829
MR-link 2	glucose	HMDB0000122	cortisone	HMDB0002802	met-d-Glucose	M01769	8:117934783-118434783	0.7903886829539555	0.7163347578171982	0.2698626401299963
MR-link 2	glucose	HMDB0000122	cortisone	HMDB0002802	met-d-Glucose	M01769	9:21884068-22384068	-0.8971334757933616	0.6929040947244318	0.1954085277343059
MR-link 2	glucose	HMDB0000122	cortisone	HMDB0002802	met-d-Glucose	M01769	10:2888477-3388477	0.1066764431318389	0.4422612576089363	0.8093948050553734
MR-link 2	glucose	HMDB0000122	cortisone	HMDB0002802	met-d-Glucose	M01769	10:112762852-113262852	-0.2042091921704476	0.9251447028587017	0.8253009859367798
MR-link 2	glucose	HMDB0000122	cortisone	HMDB0002802	met-d-Glucose	M01769	10:114504071-115004071	-0.79891541669509	0.5784758307564277	0.1672575443746239
MR-link 2	glucose	HMDB0000122	cortisone	HMDB0002802	met-d-Glucose	M01769	12:111682800-112523499	-0.6417370082274607	0.7256713921844515	0.3765151041838588
MR-link 2	glucose	HMDB0000122	cortisone	HMDB0002802	met-d-Glucose	M01769	12:121166650-121666650	-0.3065635052440583	0.7795282610466698	0.6941215645283682
MR-link 2	glucose	HMDB0000122	cortisone	HMDB0002802	met-d-Glucose	M01769	13:28213465-28721145	-1.531292827891548	1.2639332998619004	0.2256924298741454
MR-link 2	glucose	HMDB0000122	cortisone	HMDB0002802	met-d-Glucose	M01769	17:43272775-44380160	-0.3060503521965561	0.7686755341256196	0.6905175214585619
MR-link 2	glucose	HMDB0000122	cortisone	HMDB0002802	met-d-Glucose	M01769	20:22311971-22811971	0.6621992718698586	0.886102644784482	0.4548724363394923
MR-link 2	biliverdin	HMDB0001008	orotate	HMDB0000226	M02137	GCST90200392	2:234046650-234918570	-0.0093231219752831	0.0321934592088998	0.772124734213999
MR-link 2	phenylalanine	HMDB0000159	taurine	HMDB0000251	met-d-Phe	bioa_034	2:211293055-211793055	0.8036676472937585	0.4386043406242741	0.0669023529979028
MR-link 2	phenylalanine	HMDB0000159	taurine	HMDB0000251	met-d-Phe	bioa_034	6:17868392-18368392	-0.153208019230905	0.6528913426088495	0.8144719980772153
MR-link 2	phenylalanine	HMDB0000159	taurine	HMDB0000251	met-d-Phe	bioa_034	11:57019429-57519429	0.2425650598229063	0.2721863794887096	0.3728365492684975
MR-link 2	phenylalanine	HMDB0000159	taurine	HMDB0000251	met-d-Phe	bioa_034	12:56671418-57171418	0.3825560845323499	0.4507491981074177	0.3960417757892218
MR-link 2	phenylalanine	HMDB0000159	taurine	HMDB0000251	met-d-Phe	bioa_034	12:102211009-102721004	-0.1480702201363142	0.2183825782902961	0.4977518574152481
MR-link 2	phenylalanine	HMDB0000159	taurine	HMDB0000251	met-d-Phe	bioa_034	12:102890425-104124563	0.0169669750394215	0.0527832565112938	0.7478723081135213
MR-link 2	phenylalanine	HMDB0000159	taurine	HMDB0000251	met-d-Phe	bioa_034	12:104125826-104625826	0.2732576017128113	0.3129722132110809	0.3826058531989114
MR-link 2	phenylalanine	HMDB0000159	taurine	HMDB0000251	met-d-Phe	bioa_034	14:55161744-55661744	-0.2349147722436441	0.2602545799954274	0.36671989043227
MR-link 2	phenylalanine	HMDB0000159	taurine	HMDB0000251	met-d-Phe	bioa_034	14:55670870-56170870	0.0605973809955657	0.3267953262979247	0.852892443064409
MR-link 2	phenylalanine	HMDB0000159	taurine	HMDB0000251	met-d-Phe	bioa_034	16:16004626-16504626	-0.0705968022744118	0.3673607483813071	0.8476067261944429
MR-link 2	myo-inositol	HMDB0000211	taurochenodeoxycholate	HMDB0000951	M19934	GCST90200337	16:24681798-25181798	0.0084704075685187	0.1182960731039514	0.9429174902997224
MR-link 2	myo-inositol	HMDB0000211	taurochenodeoxycholate	HMDB0000951	M19934	GCST90200337	19:18368867-18868867	0.1057785635415705	0.1858142626348957	0.5691726368226788
MR-link 2	cystine	HMDB0000192	s-1-pyrroline-5-carboxylate	HMDB0001301	M31454	GCST90200381	22:24745202-25245202	-0.0681960168813031	0.067968640829271	0.3156942824717827
MR-link 2	cystine	HMDB0000192	caffeine	HMDB0001847	M31454	M00569	22:24745202-25245202	0.0467927520715705	0.0875333710548233	0.5929469334704838
MR-link 2	tyrosine	HMDB0000158	3-hydroxybutyrate (bhba)	HMDB0000011	met-d-Tyr	met-d-bOHbutyrate	2:211293055-211793055	0.4957505662297138	0.2270531669121812	0.0290054969807192
MR-link 2	tyrosine	HMDB0000158	3-hydroxybutyrate (bhba)	HMDB0000011	met-d-Tyr	met-d-bOHbutyrate	3:135701113-136607693	-0.3005791331174764	0.1444246554867617	0.0374139944192103
MR-link 2	tyrosine	HMDB0000158	3-hydroxybutyrate (bhba)	HMDB0000011	met-d-Tyr	met-d-bOHbutyrate	3:186140627-186640627	-0.2989153703006721	0.1860708986898472	0.108172977915336
MR-link 2	tyrosine	HMDB0000158	3-hydroxybutyrate (bhba)	HMDB0000011	met-d-Tyr	met-d-bOHbutyrate	4:99789651-100289651	-0.2851214773249237	0.1059542446907436	0.0071241006618177
MR-link 2	tyrosine	HMDB0000158	3-hydroxybutyrate (bhba)	HMDB0000011	met-d-Tyr	met-d-bOHbutyrate	4:124511762-125011762	-0.7624405184258722	0.2303349452703683	0.000932498927906
MR-link 2	tyrosine	HMDB0000158	3-hydroxybutyrate (bhba)	HMDB0000011	met-d-Tyr	met-d-bOHbutyrate	5:89941256-90441256	0.2120235250602716	0.1640223310813398	0.1961320141230471
MR-link 2	tyrosine	HMDB0000158	3-hydroxybutyrate (bhba)	HMDB0000011	met-d-Tyr	met-d-bOHbutyrate	6:43031486-43531486	-0.1326829598855346	0.1560028399066387	0.3950380959904906
MR-link 2	tyrosine	HMDB0000158	3-hydroxybutyrate (bhba)	HMDB0000011	met-d-Tyr	met-d-bOHbutyrate	6:110683901-112778738	-0.0164187332289317	0.0206375820427456	0.4262794151111656
MR-link 2	tyrosine	HMDB0000158	3-hydroxybutyrate (bhba)	HMDB0000011	met-d-Tyr	met-d-bOHbutyrate	7:25715759-26215759	-0.0563051966243054	0.1529786398058762	0.7128290882891555
MR-link 2	tyrosine	HMDB0000158	3-hydroxybutyrate (bhba)	HMDB0000011	met-d-Tyr	met-d-bOHbutyrate	7:27916442-28416442	-0.2449824216455206	0.1697445461738511	0.148952372777573
MR-link 2	tyrosine	HMDB0000158	3-hydroxybutyrate (bhba)	HMDB0000011	met-d-Tyr	met-d-bOHbutyrate	8:126236230-126736230	-0.413381267950794	0.1154268064810223	0.0003418520012078
MR-link 2	tyrosine	HMDB0000158	3-hydroxybutyrate (bhba)	HMDB0000011	met-d-Tyr	met-d-bOHbutyrate	9:21884651-22384651	0.2076211617908507	0.2525647240429624	0.4110476961353222
MR-link 2	tyrosine	HMDB0000158	3-hydroxybutyrate (bhba)	HMDB0000011	met-d-Tyr	met-d-bOHbutyrate	10:64760672-65511176	-0.2652082047285535	0.1647219037272707	0.1073899844741398
MR-link 2	tyrosine	HMDB0000158	3-hydroxybutyrate (bhba)	HMDB0000011	met-d-Tyr	met-d-bOHbutyrate	11:8005408-8505408	-0.6327793340623825	0.8100983122371007	0.4347353025825159
MR-link 2	tyrosine	HMDB0000158	3-hydroxybutyrate (bhba)	HMDB0000011	met-d-Tyr	met-d-bOHbutyrate	11:61320783-61820783	0.1845310327676412	0.1764229059218213	0.2955802069835873
MR-link 2	tyrosine	HMDB0000158	3-hydroxybutyrate (bhba)	HMDB0000011	met-d-Tyr	met-d-bOHbutyrate	12:21081549-21581549	0.0679158646784563	0.0883349327337796	0.4419853760617136
MR-link 2	tyrosine	HMDB0000158	3-hydroxybutyrate (bhba)	HMDB0000011	met-d-Tyr	met-d-bOHbutyrate	12:46690648-47449549	-0.0551466818640435	0.148182072056524	0.7097775345868733
MR-link 2	tyrosine	HMDB0000158	3-hydroxybutyrate (bhba)	HMDB0000011	met-d-Tyr	met-d-bOHbutyrate	12:56615040-57115040	-0.1112024755399677	0.0854619045590366	0.1931922262870107
MR-link 2	tyrosine	HMDB0000158	3-hydroxybutyrate (bhba)	HMDB0000011	met-d-Tyr	met-d-bOHbutyrate	12:59740603-60240603	-0.1603695354867873	0.2732271351716855	0.5572400691578603
MR-link 2	tyrosine	HMDB0000158	3-hydroxybutyrate (bhba)	HMDB0000011	met-d-Tyr	met-d-bOHbutyrate	12:103059922-103559922	-0.3637625108064735	0.226951546366942	0.1089743675732773
MR-link 2	tyrosine	HMDB0000158	3-hydroxybutyrate (bhba)	HMDB0000011	met-d-Tyr	met-d-bOHbutyrate	12:121174574-121674574	-0.4005406112234604	0.094231546514936	2.131986253388495e-05
MR-link 2	tyrosine	HMDB0000158	3-hydroxybutyrate (bhba)	HMDB0000011	met-d-Tyr	met-d-bOHbutyrate	12:122076812-122576812	-0.252726509701137	0.2810707513647903	0.3685694648148367
MR-link 2	tyrosine	HMDB0000158	3-hydroxybutyrate (bhba)	HMDB0000011	met-d-Tyr	met-d-bOHbutyrate	14:102441854-102941854	-0.166425920855182	0.1971800895043129	0.3986526136579954
MR-link 2	tyrosine	HMDB0000158	3-hydroxybutyrate (bhba)	HMDB0000011	met-d-Tyr	met-d-bOHbutyrate	16:70194094-72795019	-0.1048435777258643	0.0457461481216665	0.0219139619498399
MR-link 2	tyrosine	HMDB0000158	3-hydroxybutyrate (bhba)	HMDB0000011	met-d-Tyr	met-d-bOHbutyrate	16:79505446-80005446	0.0712458185322872	0.2596209327807837	0.7837599743660043
MR-link 2	tyrosine	HMDB0000158	3-hydroxybutyrate (bhba)	HMDB0000011	met-d-Tyr	met-d-bOHbutyrate	19:45175460-45675460	-1.469966552797587	0.3258515377099866	6.447580821389913e-06
MR-link 2	tyrosine	HMDB0000158	3-hydroxybutyrate (bhba)	HMDB0000011	met-d-Tyr	met-d-bOHbutyrate	20:42792364-43292364	-0.7188080233636448	0.4928961821621598	0.1447480767695662
MR-link 2	tyrosine	HMDB0000158	3-hydroxybutyrate (bhba)	HMDB0000011	met-d-Tyr	met-d-bOHbutyrate	22:31926825-32426825	0.0052950156864237	0.1689070661457438	0.9749914584298746
MR-link 2	tyrosine	HMDB0000158	3-hydroxybutyrate (bhba)	HMDB0000011	met-d-Tyr	met-d-bOHbutyrate	22:44074855-44574855	-0.4099645854287027	0.2785127097256202	0.1410268146920122
MR-link 2	1-methylxanthine	HMDB0010738	valine	HMDB0000883	M34389	bioa_022	8:18010431-18510431	-0.0042642048272268	0.0166655814154138	0.7980520305672757
MR-link 2	pyruvate	HMDB0000243	taurochenodeoxycholate	HMDB0000951	met-d-Pyruvate	GCST90200337	1:25486369-25986369	0.0081142884253058	0.8419893733134387	0.9923108706007606
MR-link 2	pyruvate	HMDB0000243	taurochenodeoxycholate	HMDB0000951	met-d-Pyruvate	GCST90200337	1:154991807-156271079	-0.1032630693727261	0.4092134149703617	0.8007742002164474
MR-link 2	pyruvate	HMDB0000243	taurochenodeoxycholate	HMDB0000951	met-d-Pyruvate	GCST90200337	1:207429229-207929229	-0.1530692967621647	0.7209842472175246	0.8318682983879356
MR-link 2	pyruvate	HMDB0000243	taurochenodeoxycholate	HMDB0000951	met-d-Pyruvate	GCST90200337	2:27480940-28253616	-0.9982374925650964	0.7892562780932858	0.2059493226708779
MR-link 2	pyruvate	HMDB0000243	taurochenodeoxycholate	HMDB0000951	met-d-Pyruvate	GCST90200337	2:60468043-60968043	-0.5211739897327023	0.7676743007163509	0.4972013025054046
MR-link 2	pyruvate	HMDB0000243	taurochenodeoxycholate	HMDB0000951	met-d-Pyruvate	GCST90200337	2:173097338-173854224	-0.1052241274416127	0.2103732078380578	0.6169494897667811
MR-link 2	pyruvate	HMDB0000243	taurochenodeoxycholate	HMDB0000951	met-d-Pyruvate	GCST90200337	3:56611222-57111222	-0.1205095117189644	0.5584247711509628	0.8291416296612311
MR-link 2	pyruvate	HMDB0000243	taurochenodeoxycholate	HMDB0000951	met-d-Pyruvate	GCST90200337	5:35956855-36456855	-0.9998594646652796	0.7156153394518272	0.1623527173636512
MR-link 2	pyruvate	HMDB0000243	taurochenodeoxycholate	HMDB0000951	met-d-Pyruvate	GCST90200337	5:131157493-131957429	0.2898832804135051	0.5021398680822973	0.5637395918436641
MR-link 2	pyruvate	HMDB0000243	taurochenodeoxycholate	HMDB0000951	met-d-Pyruvate	GCST90200337	7:50177982-50677982	-0.3137513587878967	1.2679307957328962	0.8045588331607577
MR-link 2	pyruvate	HMDB0000243	taurochenodeoxycholate	HMDB0000951	met-d-Pyruvate	GCST90200337	8:106322270-106822270	0.1714803320043855	0.5998641006503711	0.7749812905824389
MR-link 2	pyruvate	HMDB0000243	taurochenodeoxycholate	HMDB0000951	met-d-Pyruvate	GCST90200337	9:135611502-136391870	0.8652540711433003	0.3799151687941084	0.0227568125894307
MR-link 2	pyruvate	HMDB0000243	taurochenodeoxycholate	HMDB0000951	met-d-Pyruvate	GCST90200337	10:2869150-3388009	0.3131207741169469	0.2484498700671588	0.2075620266857163
MR-link 2	pyruvate	HMDB0000243	taurochenodeoxycholate	HMDB0000951	met-d-Pyruvate	GCST90200337	11:56961646-57461646	1.0939922962447777	0.942596059191297	0.245797997164066
MR-link 2	pyruvate	HMDB0000243	taurochenodeoxycholate	HMDB0000951	met-d-Pyruvate	GCST90200337	12:48145900-49077761	-0.1019896008194856	0.1403631344848919	0.4674634002392739
MR-link 2	pyruvate	HMDB0000243	taurochenodeoxycholate	HMDB0000951	met-d-Pyruvate	GCST90200337	16:69379588-70929689	0.0215347636716043	0.2887363099145733	0.940546656261848
MR-link 2	pyruvate	HMDB0000243	taurochenodeoxycholate	HMDB0000951	met-d-Pyruvate	GCST90200337	16:70994871-71494871	-0.3373330309620801	1.0320997898701865	0.743787778385853
MR-link 2	pyruvate	HMDB0000243	taurochenodeoxycholate	HMDB0000951	met-d-Pyruvate	GCST90200337	16:87636490-88136490	0.3439630922601662	1.017361202416755	0.7352928156656402
MR-link 2	pyruvate	HMDB0000243	taurochenodeoxycholate	HMDB0000951	met-d-Pyruvate	GCST90200337	18:43532791-44032791	-0.5736637251955841	1.0081989255571353	0.5693571250134173
MR-link 2	pyruvate	HMDB0000243	taurochenodeoxycholate	HMDB0000951	met-d-Pyruvate	GCST90200337	21:45449580-45972811	0.0485841925260094	0.2695247098812747	0.856949422659109
MR-link 2	alpha-aminoadipic acid	HMDB0000510	taurine	HMDB0000251	bioa_025	GCST90200420	3:2996317-3496317	0.3265688992675171	0.2565843351361988	0.2031051271186411
MR-link 2	alpha-aminoadipic acid	HMDB0000510	taurine	HMDB0000251	bioa_025	GCST90200420	5:36380209-36880209	-0.0260066554987461	0.2189532577894557	0.9054518703563244
MR-link 2	3-hydroxybutyrate (bhba)	HMDB0000011	docosahexaenoate (dha; 22:6n3)	HMDB0002183	met-d-bOHbutyrate	GCST90199651	1:230050269-230550269	-0.8325592222920828	0.726419061757632	0.2517478911696677
MR-link 2	3-hydroxybutyrate (bhba)	HMDB0000011	docosahexaenoate (dha; 22:6n3)	HMDB0002183	met-d-bOHbutyrate	GCST90199651	5:41452897-42471829	0.3484735903858674	0.4043668716150718	0.3888108960304165
MR-link 2	3-hydroxybutyrate (bhba)	HMDB0000011	docosahexaenoate (dha; 22:6n3)	HMDB0002183	met-d-bOHbutyrate	GCST90199651	8:8059014-8559014	-1.488093355358124	0.8334130388620016	0.0741735674052464
MR-link 2	3-hydroxybutyrate (bhba)	HMDB0000011	docosahexaenoate (dha; 22:6n3)	HMDB0002183	met-d-bOHbutyrate	GCST90199651	8:8580720-9433358	-0.23413521116809	0.4577295597091908	0.6089909841277173
MR-link 2	3-hydroxybutyrate (bhba)	HMDB0000011	docosahexaenoate (dha; 22:6n3)	HMDB0002183	met-d-bOHbutyrate	GCST90199651	8:9546321-10530228	-0.1747819699555324	0.6526658327471834	0.78885555890398
MR-link 2	3-hydroxybutyrate (bhba)	HMDB0000011	docosahexaenoate (dha; 22:6n3)	HMDB0002183	met-d-bOHbutyrate	GCST90199651	8:10591858-11909109	-0.7547815601570693	0.4920467025826395	0.1250386934726338
MR-link 2	3-hydroxybutyrate (bhba)	HMDB0000011	docosahexaenoate (dha; 22:6n3)	HMDB0002183	met-d-bOHbutyrate	GCST90199651	9:107339744-107915739	0.4018842113603411	0.4323850644852812	0.3526512376972877
MR-link 2	3-hydroxybutyrate (bhba)	HMDB0000011	docosahexaenoate (dha; 22:6n3)	HMDB0002183	met-d-bOHbutyrate	GCST90199651	10:113694271-114194271	-1.141083449009753	0.4755608084892661	0.0164198100769562
MR-link 2	3-hydroxybutyrate (bhba)	HMDB0000011	docosahexaenoate (dha; 22:6n3)	HMDB0002183	met-d-bOHbutyrate	GCST90199651	11:116451535-117240760	0.1291216712472063	0.5503546178756356	0.8145072522421464
MR-link 2	3-hydroxybutyrate (bhba)	HMDB0000011	docosahexaenoate (dha; 22:6n3)	HMDB0002183	met-d-bOHbutyrate	GCST90199651	12:122375755-122875755	0.1488695970207147	0.7347250085159506	0.8394324652646447
MR-link 2	3-hydroxybutyrate (bhba)	HMDB0000011	docosahexaenoate (dha; 22:6n3)	HMDB0002183	met-d-bOHbutyrate	GCST90199651	14:94393207-95094947	-0.1473471237968902	0.4272532793969174	0.7301916029900783
MR-link 2	3-hydroxybutyrate (bhba)	HMDB0000011	docosahexaenoate (dha; 22:6n3)	HMDB0002183	met-d-bOHbutyrate	GCST90199651	15:58430643-58980498	-0.2995366619713597	0.4830026834138526	0.5351555637621156
MR-link 2	3-hydroxybutyrate (bhba)	HMDB0000011	docosahexaenoate (dha; 22:6n3)	HMDB0002183	met-d-bOHbutyrate	GCST90199651	16:71899923-73042963	-0.3510137602596407	0.3475053300111868	0.3124492758026553
MR-link 2	3-hydroxybutyrate (bhba)	HMDB0000011	docosahexaenoate (dha; 22:6n3)	HMDB0002183	met-d-bOHbutyrate	GCST90199651	17:6935779-7435779	0.2896416144553555	0.563402686271824	0.6071866768167493
MR-link 2	3-hydroxybutyrate (bhba)	HMDB0000011	docosahexaenoate (dha; 22:6n3)	HMDB0002183	met-d-bOHbutyrate	GCST90199651	19:45161941-45661941	0.3224289429488333	0.3864871208821533	0.4041371145724458
MR-link 2	serine	HMDB0000187	threonine	HMDB0000167	M32315	GCST90200432	1:119966025-120466025	0.070329149483405	0.1012081101427511	0.487120240744182
MR-link 2	serine	HMDB0000187	threonine	HMDB0000167	M32315	GCST90200432	2:211323559-211823559	-0.6944333714060958	0.1625785887025927	1.942754187013596e-05
MR-link 2	serine	HMDB0000187	threonine	HMDB0000167	M32315	GCST90200432	7:55822010-56322010	-0.0415884624909197	0.1552994777002768	0.7888569270095015
MR-link 2	acetate	HMDB0000042	sulfate*	HMDB01448	met-d-Acetate	GCST90199896	2:27480940-27980940	0.7666745008397209	0.5898397290883592	0.1936690483558588
MR-link 2	acetate	HMDB0000042	sulfate*	HMDB01448	met-d-Acetate	GCST90199896	2:136358646-136858646	-0.8172127805638203	0.7527243129202287	0.2776235034516756
MR-link 2	acetate	HMDB0000042	sulfate*	HMDB01448	met-d-Acetate	GCST90199896	9:4513491-5013491	0.043070764612599	0.4802820665061352	0.9285430502119832
MR-link 2	acetate	HMDB0000042	sulfate*	HMDB01448	met-d-Acetate	GCST90199896	12:111634608-112523499	-0.4355387947956987	0.6953831246752796	0.5310990010767314
MR-link 2	acetate	HMDB0000042	sulfate*	HMDB01448	met-d-Acetate	GCST90199896	12:112590766-113090766	-0.9543629037342238	0.8624623163147707	0.2684859131691555
MR-link 2	acetate	HMDB0000042	sulfate*	HMDB01448	met-d-Acetate	GCST90199896	15:43683941-44183941	1.7610017882066362	0.9880188635322934	0.0746911235688124
MR-link 2	acetate	HMDB0000042	sulfate*	HMDB01448	met-d-Acetate	GCST90199896	20:23910811-24695002	0.1672467270361604	0.6110235409236615	0.7843031230686907
MR-link 2	acetate	HMDB0000042	sulfate*	HMDB01448	met-d-Acetate	GCST90199896	20:24698737-26432690	-0.1202548598797961	0.2862338103106013	0.6743918937862963
MR-link 2	acetate	HMDB0000042	sulfate*	HMDB01448	met-d-Acetate	GCST90199896	20:32973832-34017690	0.3786756363978384	0.6612254715096089	0.5668562265581587
MR-link 2	creatine	HMDB0000064	tyrosine	HMDB0000158	M27718	met-d-Tyr	2:211346498-211846498	-0.1318543558170983	0.0391901385663081	0.000766886206804
MR-link 2	1-methylxanthine	HMDB0010738	4-hydroxyphenylpyruvate	HMDB0000707	M34389	GCST90200300	8:18010431-18510431	0.0340826731384165	0.056059454756341	0.5432049288699448
MR-link 2	2-aminobutyrate	HMDB0000452	3-methyl-2-oxovalerate	HMDB0000491	M32348	GCST90199631	2:64958074-65458074	-0.017119973148914	0.1172280493074564	0.8838898867175047
MR-link 2	2-aminobutyrate	HMDB0000452	3-methyl-2-oxovalerate	HMDB0000491	M32348	GCST90199631	4:88993818-89493818	-0.5195228592346992	0.5207442842393504	0.3184469416659536
MR-link 2	arginine	HMDB0000517	n-palmitoyl-sphinganine (d18:0/16:0)	HMDB11760	bioa_002	GCST90200064	2:24182937-24682937	0.4121253912970466	0.3250547326359703	0.2048463048044008
MR-link 2	arginine	HMDB0000517	n-palmitoyl-sphinganine (d18:0/16:0)	HMDB11760	bioa_002	GCST90200064	2:211333022-211833022	0.0991595747796909	0.2126119611797292	0.6409381109949599
MR-link 2	arginine	HMDB0000517	n-palmitoyl-sphinganine (d18:0/16:0)	HMDB11760	bioa_002	GCST90200064	2:219037276-219788019	-0.3020499475267464	0.44717111351198	0.4993782342201315
MR-link 2	arginine	HMDB0000517	n-palmitoyl-sphinganine (d18:0/16:0)	HMDB11760	bioa_002	GCST90200064	4:144583533-145083533	-0.1574840488725882	0.2361071153794897	0.5047705023244058
MR-link 2	arginine	HMDB0000517	n-palmitoyl-sphinganine (d18:0/16:0)	HMDB11760	bioa_002	GCST90200064	5:177386199-177886199	0.4079227343869261	0.8629446348286196	0.6364199456155559
MR-link 2	arginine	HMDB0000517	n-palmitoyl-sphinganine (d18:0/16:0)	HMDB11760	bioa_002	GCST90200064	6:131339506-132265729	-0.1043490422571812	0.1149992850219802	0.3642013264920645
MR-link 2	arginine	HMDB0000517	n-palmitoyl-sphinganine (d18:0/16:0)	HMDB11760	bioa_002	GCST90200064	6:135177817-135677817	0.5763295021207968	0.5780642218505306	0.3187649525126554
MR-link 2	arginine	HMDB0000517	n-palmitoyl-sphinganine (d18:0/16:0)	HMDB11760	bioa_002	GCST90200064	10:99898951-100398951	0.363384459879386	0.4521833392893706	0.4216153385961089
MR-link 2	arginine	HMDB0000517	n-palmitoyl-sphinganine (d18:0/16:0)	HMDB11760	bioa_002	GCST90200064	12:46680313-47435518	-0.0615910078927711	0.4809082325235169	0.8980917824590494
MR-link 2	arginine	HMDB0000517	n-palmitoyl-sphinganine (d18:0/16:0)	HMDB11760	bioa_002	GCST90200064	19:12757458-13257458	-0.1624944855370283	0.1517762823040279	0.2843410317989986
MR-link 2	aspartate	HMDB0000191	n-acetylornithine	HMDB0003357	bioa_004	bioa_023	2:211431243-211931243	0.3970280587598496	0.1576244023025868	0.0117747642371624
MR-link 2	aspartate	HMDB0000191	n-acetylornithine	HMDB0003357	bioa_004	bioa_023	4:178111051-178611051	0.0529483644053742	0.054465403984626	0.3309775570989746
MR-link 2	aspartate	HMDB0000191	n-acetylornithine	HMDB0003357	bioa_004	bioa_023	12:101969766-102469766	0.1068213748207236	0.0807164533424071	0.1856973661681519
MR-link 2	glutamate	HMDB0000148	urate	HMDB0000289	bioa_007	GCST90200307	12:121174861-121674861	0.0865826315193896	0.3689663849199284	0.8144705753297228
MR-link 2	citrulline	HMDB0000904	s-1-pyrroline-5-carboxylate	HMDB0001301	M02132	GCST90200381	10:97115163-97871266	0.2805121931167702	0.184071255045258	0.1275255395640662
MR-link 2	tyrosine	HMDB0000158	glucose	HMDB0000122	met-d-Tyr	GCST90200440	2:211293055-211793055	-0.7287975470505768	0.7727561494732593	0.3456223282185239
MR-link 2	tyrosine	HMDB0000158	glucose	HMDB0000122	met-d-Tyr	GCST90200440	3:135701113-136607693	-0.1306917663830594	0.4849583748728962	0.7875521066921165
MR-link 2	tyrosine	HMDB0000158	glucose	HMDB0000122	met-d-Tyr	GCST90200440	3:186140627-186640627	-0.3506883911142425	0.794572945538217	0.6589563345760563
MR-link 2	tyrosine	HMDB0000158	glucose	HMDB0000122	met-d-Tyr	GCST90200440	4:99789651-100289651	0.3439862726946731	0.3965726570573583	0.3857240558876367
MR-link 2	tyrosine	HMDB0000158	glucose	HMDB0000122	met-d-Tyr	GCST90200440	4:124511762-125011762	-1.530174984043263	1.0267850432610903	0.1361563193542056
MR-link 2	tyrosine	HMDB0000158	glucose	HMDB0000122	met-d-Tyr	GCST90200440	5:89941256-90441256	1.001363295045561	0.8435406206630005	0.2351899437161754
MR-link 2	tyrosine	HMDB0000158	glucose	HMDB0000122	met-d-Tyr	GCST90200440	6:43031486-43531486	-0.3152731537282817	0.7196243288142251	0.6613080173160575
MR-link 2	tyrosine	HMDB0000158	glucose	HMDB0000122	met-d-Tyr	GCST90200440	6:110683901-112778738	0.0015541900739308	0.0856598303671847	0.9855241806418296
MR-link 2	tyrosine	HMDB0000158	glucose	HMDB0000122	met-d-Tyr	GCST90200440	7:25715759-26215759	0.5211285126118166	0.5852536103479499	0.373233993851644
MR-link 2	tyrosine	HMDB0000158	glucose	HMDB0000122	met-d-Tyr	GCST90200440	7:27916442-28416442	0.2260803923137256	0.7687703346774494	0.7686963634051345
MR-link 2	tyrosine	HMDB0000158	glucose	HMDB0000122	met-d-Tyr	GCST90200440	8:126236230-126736230	-0.0858927573489916	0.4782245667695871	0.8574606531273663
MR-link 2	tyrosine	HMDB0000158	glucose	HMDB0000122	met-d-Tyr	GCST90200440	9:21884651-22384651	-1.3435229579692771	1.0230871109432216	0.1891139295233741
MR-link 2	tyrosine	HMDB0000158	glucose	HMDB0000122	met-d-Tyr	GCST90200440	10:64760672-65511176	0.1834018264939053	0.4739680805871627	0.6987934152104021
MR-link 2	tyrosine	HMDB0000158	glucose	HMDB0000122	met-d-Tyr	GCST90200440	11:8005408-8505408	3.8687755897670986	1.755293806428068	0.0275200156702899
MR-link 2	tyrosine	HMDB0000158	glucose	HMDB0000122	met-d-Tyr	GCST90200440	11:61320783-61820783	-1.327779189650253	0.4923612932519205	0.0070018162770382
MR-link 2	tyrosine	HMDB0000158	glucose	HMDB0000122	met-d-Tyr	GCST90200440	12:21081549-21581549	0.024860495803899	0.3279696785979778	0.9395772599501364
MR-link 2	tyrosine	HMDB0000158	glucose	HMDB0000122	met-d-Tyr	GCST90200440	12:46690648-47449549	-0.3395912046929012	0.6448740357572014	0.5984708130955154
MR-link 2	tyrosine	HMDB0000158	glucose	HMDB0000122	met-d-Tyr	GCST90200440	12:56615040-57115040	0.0221536120591418	0.3109727187317059	0.9432069629373072
MR-link 2	tyrosine	HMDB0000158	glucose	HMDB0000122	met-d-Tyr	GCST90200440	12:59740603-60240603	-0.2552113026668194	0.6268303233988014	0.6839009427946587
MR-link 2	tyrosine	HMDB0000158	glucose	HMDB0000122	met-d-Tyr	GCST90200440	12:121174574-121674574	0.3832862716773373	0.3337917978067933	0.2508532077927611
MR-link 2	tyrosine	HMDB0000158	glucose	HMDB0000122	met-d-Tyr	GCST90200440	12:122076812-122576812	-0.0138018182504259	0.9137390964433404	0.987948596047085
MR-link 2	tyrosine	HMDB0000158	glucose	HMDB0000122	met-d-Tyr	GCST90200440	14:102441854-102941854	0.0529837814013757	0.9445927524740876	0.9552687828675338
MR-link 2	tyrosine	HMDB0000158	glucose	HMDB0000122	met-d-Tyr	GCST90200440	16:70194094-72795019	-0.0130429209710784	0.1270649337531703	0.9182425975584284
MR-link 2	tyrosine	HMDB0000158	glucose	HMDB0000122	met-d-Tyr	GCST90200440	16:79505446-80005446	0.6376764158093531	1.0046819266093712	0.5256209790585042
MR-link 2	tyrosine	HMDB0000158	glucose	HMDB0000122	met-d-Tyr	GCST90200440	19:45175460-45675460	-0.1420782295430072	0.8351497149173491	0.864913354377034
MR-link 2	tyrosine	HMDB0000158	glucose	HMDB0000122	met-d-Tyr	GCST90200440	20:42792364-43292364	2.1469455312997923	1.6507949821486876	0.1934116768919365
MR-link 2	tyrosine	HMDB0000158	glucose	HMDB0000122	met-d-Tyr	GCST90200440	22:31926825-32426825	-0.9632528637823404	0.9538298965751422	0.3125532239287687
MR-link 2	tyrosine	HMDB0000158	glucose	HMDB0000122	met-d-Tyr	GCST90200440	22:44074855-44574855	-0.9926251373572968	1.1400300230643092	0.3839175012088731
MR-link 2	glutamine	HMDB0000641	methionine	HMDB0000696	met-d-Gln	GCST90200391	1:213912734-214412734	1.0285903114879622	0.4337709469569849	0.0177268240694646
MR-link 2	glutamine	HMDB0000641	methionine	HMDB0000696	met-d-Gln	GCST90200391	2:26939063-28767861	0.82789063829001	0.2338869713811165	0.0004005761069445
MR-link 2	glutamine	HMDB0000641	methionine	HMDB0000696	met-d-Gln	GCST90200391	2:190998205-192033792	0.0765992135985097	0.3272616645278082	0.814937572339026
MR-link 2	glutamine	HMDB0000641	methionine	HMDB0000696	met-d-Gln	GCST90200391	2:211168890-211668890	0.1473045391533971	0.653762918276616	0.821731914433097
MR-link 2	glutamine	HMDB0000641	methionine	HMDB0000696	met-d-Gln	GCST90200391	3:38941335-39441335	0.4083199743046632	0.7430932816173438	0.582671397838286
MR-link 2	glutamine	HMDB0000641	methionine	HMDB0000696	met-d-Gln	GCST90200391	3:52085887-52937605	0.3243615173491138	0.7083452390327186	0.6470139082356723
MR-link 2	glutamine	HMDB0000641	methionine	HMDB0000696	met-d-Gln	GCST90200391	3:121763465-122263465	-0.4841935503198807	0.8739238492620308	0.5795477271976188
MR-link 2	glutamine	HMDB0000641	methionine	HMDB0000696	met-d-Gln	GCST90200391	3:159689586-160441236	-0.2329675266701351	0.477574004746349	0.6256812363880334
MR-link 2	glutamine	HMDB0000641	methionine	HMDB0000696	met-d-Gln	GCST90200391	4:17991903-18491903	0.2140741654052357	0.725525392692427	0.7679473683996771
MR-link 2	glutamine	HMDB0000641	methionine	HMDB0000696	met-d-Gln	GCST90200391	5:55611894-56111894	-2.429547065688685	2.37737906013116	0.3068076447897596
MR-link 2	glutamine	HMDB0000641	methionine	HMDB0000696	met-d-Gln	GCST90200391	5:127968645-128468645	-0.432940623251128	4.158717021849865	0.917086521480012
MR-link 2	glutamine	HMDB0000641	methionine	HMDB0000696	met-d-Gln	GCST90200391	5:174698943-175198943	0.2176862865207646	0.85911675867066	0.7999716292150225
MR-link 2	glutamine	HMDB0000641	methionine	HMDB0000696	met-d-Gln	GCST90200391	6:20425792-20925792	1.133767081663754	0.6418833490584999	0.0773433053629096
MR-link 2	glutamine	HMDB0000641	methionine	HMDB0000696	met-d-Gln	GCST90200391	6:56020405-56520405	0.0001350786630944	0.8257257174055	0.9998694758113688
MR-link 2	glutamine	HMDB0000641	methionine	HMDB0000696	met-d-Gln	GCST90200391	6:126492728-127693092	1.1405649247816347	0.476541587594629	0.0166920486658919
MR-link 2	glutamine	HMDB0000641	methionine	HMDB0000696	met-d-Gln	GCST90200391	6:131635614-132135614	-0.047260162616277	0.5302099531024255	0.9289747743260964
MR-link 2	glutamine	HMDB0000641	methionine	HMDB0000696	met-d-Gln	GCST90200391	7:1635600-2135600	0.338684475103337	0.9407039115553916	0.7188224367589666
MR-link 2	glutamine	HMDB0000641	methionine	HMDB0000696	met-d-Gln	GCST90200391	7:72772933-73272933	-0.21569274239114	0.3504326561700558	0.5382218516741684
MR-link 2	glutamine	HMDB0000641	methionine	HMDB0000696	met-d-Gln	GCST90200391	8:17124777-17669461	1.135777491577422	0.4061136756833683	0.0051627692464836
MR-link 2	glutamine	HMDB0000641	methionine	HMDB0000696	met-d-Gln	GCST90200391	8:126231747-126731747	0.7295296965397848	0.8084696884177747	0.3668663267241591
MR-link 2	glutamine	HMDB0000641	methionine	HMDB0000696	met-d-Gln	GCST90200391	9:4040541-4540541	0.8157627546468339	0.5661373565442557	0.1496052314945418
MR-link 2	glutamine	HMDB0000641	methionine	HMDB0000696	met-d-Gln	GCST90200391	9:21884172-22384172	0.6174988578669585	0.6803578889129841	0.3640849038817624
MR-link 2	glutamine	HMDB0000641	methionine	HMDB0000696	met-d-Gln	GCST90200391	10:22676227-23176227	2.700944648087241	1.3948480988529628	0.0528221698425766
MR-link 2	glutamine	HMDB0000641	methionine	HMDB0000696	met-d-Gln	GCST90200391	10:98828483-99609412	-0.2030509828986342	0.2371405863306515	0.391861013501241
MR-link 2	glutamine	HMDB0000641	methionine	HMDB0000696	met-d-Gln	GCST90200391	10:114535278-115035278	1.4777757252899268	0.7172904055556547	0.0393775556073185
MR-link 2	glutamine	HMDB0000641	methionine	HMDB0000696	met-d-Gln	GCST90200391	11:8005408-8505408	0.4555553779425444	0.3846010381439246	0.2362198784192804
MR-link 2	glutamine	HMDB0000641	methionine	HMDB0000696	met-d-Gln	GCST90200391	11:73860169-74360169	0.3940660921130544	0.8618002274425534	0.6474847437596014
MR-link 2	glutamine	HMDB0000641	methionine	HMDB0000696	met-d-Gln	GCST90200391	12:4051876-4551876	-0.4817533530188609	0.8348417666519112	0.5638992778195268
MR-link 2	glutamine	HMDB0000641	methionine	HMDB0000696	met-d-Gln	GCST90200391	12:46377388-47736079	0.7734311686896864	0.2530415990095706	0.0022390937521466
MR-link 2	glutamine	HMDB0000641	methionine	HMDB0000696	met-d-Gln	GCST90200391	12:55949170-57674145	-0.1113226918332106	0.0768340924455671	0.1473735985698013
MR-link 2	glutamine	HMDB0000641	methionine	HMDB0000696	met-d-Gln	GCST90200391	12:57753270-58582050	-0.0633832679498012	0.285611276419759	0.8243750339320884
MR-link 2	glutamine	HMDB0000641	methionine	HMDB0000696	met-d-Gln	GCST90200391	12:59330993-60240767	0.5887892504294581	0.3410647952559781	0.0842886608753992
MR-link 2	glutamine	HMDB0000641	methionine	HMDB0000696	met-d-Gln	GCST90200391	14:21242229-21782312	-0.1006186868693748	0.3227484855749951	0.7552261774142102
MR-link 2	glutamine	HMDB0000641	methionine	HMDB0000696	met-d-Gln	GCST90200391	14:74940531-75440531	-1.789061072890928	0.8571256545702898	0.036862848802175
MR-link 2	glutamine	HMDB0000641	methionine	HMDB0000696	met-d-Gln	GCST90200391	14:94594947-95094947	0.0062539703276116	0.9421902779541252	0.994703925689819
MR-link 2	glutamine	HMDB0000641	methionine	HMDB0000696	met-d-Gln	GCST90200391	14:100545139-101045139	-1.0051730378652357	0.6191763847143803	0.1045032019296893
MR-link 2	glutamine	HMDB0000641	methionine	HMDB0000696	met-d-Gln	GCST90200391	16:70118909-70618909	-0.1627954210581071	0.946541021374856	0.8634455312357976
MR-link 2	glutamine	HMDB0000641	methionine	HMDB0000696	met-d-Gln	GCST90200391	17:6935779-7435779	1.308581394913827	0.7382978813611161	0.0763231873350968
MR-link 2	glutamine	HMDB0000641	methionine	HMDB0000696	met-d-Gln	GCST90200391	17:25345818-25845818	0.0195873710791597	0.5773798629169933	0.9729372900727304
MR-link 2	glutamine	HMDB0000641	methionine	HMDB0000696	met-d-Gln	GCST90200391	18:31306350-31806350	-0.098677344998007	0.7024371499402116	0.888281907248306
MR-link 2	glutamine	HMDB0000641	methionine	HMDB0000696	met-d-Gln	GCST90200391	22:44074730-44574730	1.1416202926641326	0.918457684546874	0.2138769047793904
MR-link 2	dehydroepiandrosterone sulfate (dhea-s)	HMDB0001032	tyrosine	HMDB0000158	M32425	bioa_021	7:98868801-99739571	-0.008532525137223	0.049451158277736	0.8630094838323732
MR-link 2	dehydroepiandrosterone sulfate (dhea-s)	HMDB0001032	tyrosine	HMDB0000158	M32425	bioa_021	19:48115523-48615523	0.0197303665605613	0.041920442650933	0.6378820024830032
MR-link 2	glycine	HMDB0000123	2-aminobutyrate	HMDB0000452	met-d-Gly	GCST90200305	1:11606378-12106378	0.4612685789191406	0.9185645974831655	0.6155533076469678
MR-link 2	glycine	HMDB0000123	2-aminobutyrate	HMDB0000452	met-d-Gly	GCST90200305	1:75982013-76482013	-1.0452543795421454	0.4530198290616984	0.0210378890390873
MR-link 2	glycine	HMDB0000123	2-aminobutyrate	HMDB0000452	met-d-Gly	GCST90200305	1:120004506-120504506	0.0259745449676237	0.6100636706017122	0.9660389078266036
MR-link 2	glycine	HMDB0000123	2-aminobutyrate	HMDB0000452	met-d-Gly	GCST90200305	1:151589838-152089838	0.4228786594934514	1.0229449012414105	0.6793184174349549
MR-link 2	glycine	HMDB0000123	2-aminobutyrate	HMDB0000452	met-d-Gly	GCST90200305	2:165276338-165776338	0.9232621070600612	0.979574570861758	0.3459298812046701
MR-link 2	glycine	HMDB0000123	2-aminobutyrate	HMDB0000452	met-d-Gly	GCST90200305	2:208538752-212979649	0.020569731886936	0.0248936665345761	0.4086317640026237
MR-link 2	glycine	HMDB0000123	2-aminobutyrate	HMDB0000452	met-d-Gly	GCST90200305	2:226790540-227290540	0.7353618157126247	0.6766622591734659	0.2771478946315691
MR-link 2	glycine	HMDB0000123	2-aminobutyrate	HMDB0000452	met-d-Gly	GCST90200305	3:12110357-12610357	0.3018288830867781	0.6099224488946025	0.62069586899214
MR-link 2	glycine	HMDB0000123	2-aminobutyrate	HMDB0000452	met-d-Gly	GCST90200305	3:48534270-49826414	0.0244419029296298	0.7790107340056852	0.974970026827206
MR-link 2	glycine	HMDB0000123	2-aminobutyrate	HMDB0000452	met-d-Gly	GCST90200305	3:125116791-126249375	-0.1486639077365789	0.1536258574902691	0.3331936801341355
MR-link 2	glycine	HMDB0000123	2-aminobutyrate	HMDB0000452	met-d-Gly	GCST90200305	4:102676923-103438709	1.0206195769067574	0.8473316524267833	0.2283924608572597
MR-link 2	glycine	HMDB0000123	2-aminobutyrate	HMDB0000452	met-d-Gly	GCST90200305	5:90005685-90505685	-0.7536252907110798	0.8323133657859486	0.365222485723491
MR-link 2	glycine	HMDB0000123	2-aminobutyrate	HMDB0000452	met-d-Gly	GCST90200305	5:131427047-131927047	-0.5311486477918225	0.7117735416672388	0.4555268952556027
MR-link 2	glycine	HMDB0000123	2-aminobutyrate	HMDB0000452	met-d-Gly	GCST90200305	6:131620261-132120261	0.900529505953215	1.107387573122445	0.4161023995808254
MR-link 2	glycine	HMDB0000123	2-aminobutyrate	HMDB0000452	met-d-Gly	GCST90200305	6:160518860-161018860	-0.2669160913356445	0.4821559555788451	0.5798603573932881
MR-link 2	glycine	HMDB0000123	2-aminobutyrate	HMDB0000452	met-d-Gly	GCST90200305	7:55560073-56715237	0.0244316865037946	0.2498260825784312	0.9220952533629604
MR-link 2	glycine	HMDB0000123	2-aminobutyrate	HMDB0000452	met-d-Gly	GCST90200305	8:8915380-9434231	-0.1307899898398789	0.2233953146154405	0.5582355393548032
MR-link 2	glycine	HMDB0000123	2-aminobutyrate	HMDB0000452	met-d-Gly	GCST90200305	8:17169461-17669461	1.7884250071653454	0.579997723934261	0.0020457870918489
MR-link 2	glycine	HMDB0000123	2-aminobutyrate	HMDB0000452	met-d-Gly	GCST90200305	8:126212070-126756694	-0.3571429176410954	0.2830097922652885	0.2069684185405106
MR-link 2	glycine	HMDB0000123	2-aminobutyrate	HMDB0000452	met-d-Gly	GCST90200305	9:5668443-7086536	0.0668863824066149	0.1752036889487857	0.7026367569344377
MR-link 2	glycine	HMDB0000123	2-aminobutyrate	HMDB0000452	met-d-Gly	GCST90200305	11:8005408-8505408	1.259038757242184	0.8784817907543955	0.1518011271806068
MR-link 2	glycine	HMDB0000123	2-aminobutyrate	HMDB0000452	met-d-Gly	GCST90200305	12:115016-615016	0.0298435969396003	0.6399327534687068	0.9628037216812912
MR-link 2	glycine	HMDB0000123	2-aminobutyrate	HMDB0000452	met-d-Gly	GCST90200305	12:21136493-21636493	-1.779115945442243	0.8553685829246386	0.0375309705791783
MR-link 2	glycine	HMDB0000123	2-aminobutyrate	HMDB0000452	met-d-Gly	GCST90200305	12:46468358-47667420	1.1059002421708977	0.4023673827982207	0.0059871589427244
MR-link 2	glycine	HMDB0000123	2-aminobutyrate	HMDB0000452	met-d-Gly	GCST90200305	12:56615338-57115338	1.911235556423203	0.4900218647817571	9.607091042287234e-05
MR-link 2	glycine	HMDB0000123	2-aminobutyrate	HMDB0000452	met-d-Gly	GCST90200305	12:57516305-58016305	0.176046280555209	0.6491573247917347	0.7862433569056395
MR-link 2	glycine	HMDB0000123	2-aminobutyrate	HMDB0000452	met-d-Gly	GCST90200305	12:59343804-59843804	0.5362567712252915	1.0713246592257846	0.6166844335145774
MR-link 2	glycine	HMDB0000123	2-aminobutyrate	HMDB0000452	met-d-Gly	GCST90200305	13:50472895-50972895	-1.6956084243568603	1.1280470129381253	0.1328038972395038
MR-link 2	glycine	HMDB0000123	2-aminobutyrate	HMDB0000452	met-d-Gly	GCST90200305	14:100551720-101051720	3.361855120670964	1.3026578837147091	0.0098581389430527
MR-link 2	glycine	HMDB0000123	2-aminobutyrate	HMDB0000452	met-d-Gly	GCST90200305	15:42451374-42951374	-0.5602237813865816	0.848446415167073	0.5090654034716292
MR-link 2	glycine	HMDB0000123	2-aminobutyrate	HMDB0000452	met-d-Gly	GCST90200305	15:43028726-44613739	-0.2535472815165984	0.5668850554625211	0.6546844514237895
MR-link 2	glycine	HMDB0000123	2-aminobutyrate	HMDB0000452	met-d-Gly	GCST90200305	15:58180763-58713267	0.6695478166435187	0.4330646136444626	0.1220878809090436
MR-link 2	glycine	HMDB0000123	2-aminobutyrate	HMDB0000452	met-d-Gly	GCST90200305	16:79678196-80178196	1.9736223125755736	0.8471149319219322	0.0198158537851455
MR-link 2	glycine	HMDB0000123	2-aminobutyrate	HMDB0000452	met-d-Gly	GCST90200305	16:80626853-81422810	0.0678443517736246	0.1548113773652502	0.6612131871388437
MR-link 2	glycine	HMDB0000123	2-aminobutyrate	HMDB0000452	met-d-Gly	GCST90200305	17:45235982-45996386	-0.1694620417880667	0.4242869269681666	0.6895952935659784
MR-link 2	glycine	HMDB0000123	2-aminobutyrate	HMDB0000452	met-d-Gly	GCST90200305	19:17984588-18484588	-0.5941551034472516	0.5061932687581594	0.2404866644518955
MR-link 2	citrate	HMDB0000094	adenosine	HMDB0000050	met-d-Citrate	M00555	1:206967359-207467359	-0.4055025974401406	0.2844194654472484	0.1539491027432997
MR-link 2	citrate	HMDB0000094	adenosine	HMDB0000050	met-d-Citrate	M00555	2:6909613-7409613	-0.5438304636327496	0.5500397606640943	0.3228044687402226
MR-link 2	citrate	HMDB0000094	adenosine	HMDB0000050	met-d-Citrate	M00555	2:211290507-211790507	0.6194916720757591	0.5555203925545437	0.2647837524081859
MR-link 2	citrate	HMDB0000094	adenosine	HMDB0000050	met-d-Citrate	M00555	2:241907241-242693157	-0.1408504503980256	1.093570683188943	0.8975169573344505
MR-link 2	citrate	HMDB0000094	adenosine	HMDB0000050	met-d-Citrate	M00555	4:77164144-77664144	-0.6758354572552777	0.6965985413503867	0.3319499926091302
MR-link 2	citrate	HMDB0000094	adenosine	HMDB0000050	met-d-Citrate	M00555	5:14438417-15122542	0.1595315796019611	0.1329223107483927	0.2300668683873308
MR-link 2	citrate	HMDB0000094	adenosine	HMDB0000050	met-d-Citrate	M00555	5:43252947-44074677	-0.2098504564706476	0.3799058783875425	0.5806915510106232
MR-link 2	citrate	HMDB0000094	adenosine	HMDB0000050	met-d-Citrate	M00555	5:176569252-177069252	0.7449362727117403	0.9577921895338426	0.4367081618113529
MR-link 2	citrate	HMDB0000094	adenosine	HMDB0000050	met-d-Citrate	M00555	6:18111878-18611878	0.6986560141075584	0.4181556337613367	0.0947604413994176
MR-link 2	citrate	HMDB0000094	adenosine	HMDB0000050	met-d-Citrate	M00555	7:72772933-73272933	0.7092729235267718	0.7309983444553718	0.3319070459392757
MR-link 2	citrate	HMDB0000094	adenosine	HMDB0000050	met-d-Citrate	M00555	8:126256694-126756694	0.0071567812492075	0.4125750026401361	0.9861600948568464
MR-link 2	citrate	HMDB0000094	adenosine	HMDB0000050	met-d-Citrate	M00555	9:95648531-96148531	1.0363611029460662	0.6078242578183056	0.0881880597478102
MR-link 2	citrate	HMDB0000094	adenosine	HMDB0000050	met-d-Citrate	M00555	9:135899500-136399500	1.025725169830154	2.04241965177757	0.6155192596249783
MR-link 2	citrate	HMDB0000094	adenosine	HMDB0000050	met-d-Citrate	M00555	10:64654071-65607438	-0.9154586342721478	0.6970778007837903	0.1890884702879422
MR-link 2	citrate	HMDB0000094	adenosine	HMDB0000050	met-d-Citrate	M00555	10:94589724-95089724	-0.306009074515459	0.8068362416720247	0.704487105166741
MR-link 2	citrate	HMDB0000094	adenosine	HMDB0000050	met-d-Citrate	M00555	11:13111524-13611524	-0.2051867726208591	0.7618024327152515	0.7876651189184068
MR-link 2	citrate	HMDB0000094	adenosine	HMDB0000050	met-d-Citrate	M00555	11:61356683-61856683	1.7064325157587223	0.5892618070619678	0.0037809483767374
MR-link 2	citrate	HMDB0000094	adenosine	HMDB0000050	met-d-Citrate	M00555	12:20812570-21569526	-0.2524935083827916	0.4238679924266529	0.5513829956853245
MR-link 2	citrate	HMDB0000094	adenosine	HMDB0000050	met-d-Citrate	M00555	12:120844110-121665390	0.3414999148138504	0.3706423676375829	0.3568556574078824
MR-link 2	citrate	HMDB0000094	adenosine	HMDB0000050	met-d-Citrate	M00555	14:55030981-55530981	-0.5246643875791652	0.793294032930865	0.5083722208983463
MR-link 2	citrate	HMDB0000094	adenosine	HMDB0000050	met-d-Citrate	M00555	14:102387585-102887585	1.4501864878687567	1.235738149525938	0.240579864438681
MR-link 2	citrate	HMDB0000094	adenosine	HMDB0000050	met-d-Citrate	M00555	15:42429423-42929423	-0.4636622012287942	0.5759063767388876	0.4207619985383851
MR-link 2	citrate	HMDB0000094	adenosine	HMDB0000050	met-d-Citrate	M00555	15:43028726-45186579	-0.6735142525125207	0.4957374314862144	0.1742699356206903
MR-link 2	citrate	HMDB0000094	adenosine	HMDB0000050	met-d-Citrate	M00555	17:6092241-7020419	-0.0196160801173105	0.0892593404895081	0.8260541691247243
MR-link 2	citrate	HMDB0000094	adenosine	HMDB0000050	met-d-Citrate	M00555	17:57343504-58184169	0.9850263819999272	0.997980589199077	0.3236330399414934
MR-link 2	citrate	HMDB0000094	adenosine	HMDB0000050	met-d-Citrate	M00555	22:18883605-19740639	0.265411021783152	0.1802686408207639	0.1409376344866033
MR-link 2	ornithine	HMDB0000214	pantothenate	HMDB0000210	bioa_014	M01508	2:219037276-219805573	0.0794661682073163	0.3722027422712433	0.8309351394597463
MR-link 2	ornithine	HMDB0000214	pantothenate	HMDB0000210	bioa_014	M01508	4:144415809-145209327	-0.0363245267876146	0.3112897537381141	0.9071053956799642
MR-link 2	ornithine	HMDB0000214	pantothenate	HMDB0000210	bioa_014	M01508	6:131638147-132138147	0.0973183597410521	0.2951009290442208	0.7415662635421474
MR-link 2	ornithine	HMDB0000214	pantothenate	HMDB0000210	bioa_014	M01508	9:135887106-136387106	0.0376192030506093	0.3491015606993715	0.9141860305602204
MR-link 2	ornithine	HMDB0000214	pantothenate	HMDB0000210	bioa_014	M01508	10:97138162-97638162	0.3890562301427274	0.3990584338902194	0.3295922598961155
MR-link 2	ornithine	HMDB0000214	pantothenate	HMDB0000210	bioa_014	M01508	12:46964292-47464292	0.1587880549130408	0.2469457096969234	0.5202189403991637
MR-link 2	ornithine	HMDB0000214	pantothenate	HMDB0000210	bioa_014	M01508	12:132819894-133319894	-0.164744380158322	0.3803848161231765	0.6649426645989231
MR-link 2	ornithine	HMDB0000214	pantothenate	HMDB0000210	bioa_014	M01508	16:68152686-68652686	0.5999561763906192	0.3666358572125605	0.1017597443727557
MR-link 2	ornithine	HMDB0000214	pantothenate	HMDB0000210	bioa_014	M01508	19:12789284-13289284	0.0643375473711939	0.2453882248826494	0.7931774486683257
MR-link 2	creatinine	HMDB0000562	arachidonate (20:4n6)	HMDB0001043	bioa_026	M01110	1:109627506-110127506	0.2044783696334797	0.6207597715272271	0.7418532449564299
MR-link 2	creatinine	HMDB0000562	arachidonate (20:4n6)	HMDB0001043	bioa_026	M01110	2:27480940-27980940	-0.3686845951362616	0.4389821732253851	0.4009855753526609
MR-link 2	creatinine	HMDB0000562	arachidonate (20:4n6)	HMDB0001043	bioa_026	M01110	2:73467567-73967567	-0.395776351024153	0.6493582914826295	0.5422007542762904
MR-link 2	creatinine	HMDB0000562	arachidonate (20:4n6)	HMDB0001043	bioa_026	M01110	2:121056440-121556440	0.0397428265387166	0.8614290547267092	0.9632019122168116
MR-link 2	creatinine	HMDB0000562	arachidonate (20:4n6)	HMDB0001043	bioa_026	M01110	2:211315692-211815692	0.8890795278340532	0.4288451542240629	0.0381541575919536
MR-link 2	creatinine	HMDB0000562	arachidonate (20:4n6)	HMDB0001043	bioa_026	M01110	2:217404869-217904869	0.4254217795324949	0.6255198912671321	0.4964353735338437
MR-link 2	creatinine	HMDB0000562	arachidonate (20:4n6)	HMDB0001043	bioa_026	M01110	4:77118847-77618847	0.0887449165659814	0.3581330658179454	0.8042901426054546
MR-link 2	creatinine	HMDB0000562	arachidonate (20:4n6)	HMDB0001043	bioa_026	M01110	5:39171736-39671736	0.0255714504406657	0.5381457675760309	0.9621006217831092
MR-link 2	creatinine	HMDB0000562	arachidonate (20:4n6)	HMDB0001043	bioa_026	M01110	5:67795622-68295622	0.8104973273326526	0.505238026683206	0.1086723801007558
MR-link 2	creatinine	HMDB0000562	arachidonate (20:4n6)	HMDB0001043	bioa_026	M01110	5:176567143-177067143	-0.6933440140053299	0.8248844685828475	0.4006086578019997
MR-link 2	creatinine	HMDB0000562	arachidonate (20:4n6)	HMDB0001043	bioa_026	M01110	6:6868990-7368990	0.0414946230315154	0.7978932529400176	0.9585245252220508
MR-link 2	creatinine	HMDB0000562	arachidonate (20:4n6)	HMDB0001043	bioa_026	M01110	6:43564625-44064625	0.1320232313848786	0.6600155255875142	0.8414567325742709
MR-link 2	creatinine	HMDB0000562	arachidonate (20:4n6)	HMDB0001043	bioa_026	M01110	6:160442375-160942375	0.6795754886598473	0.3190116365119806	0.0331507333767928
MR-link 2	creatinine	HMDB0000562	arachidonate (20:4n6)	HMDB0001043	bioa_026	M01110	7:77297198-77797198	0.7346464821843519	0.6410969315699723	0.2518278120121286
MR-link 2	creatinine	HMDB0000562	arachidonate (20:4n6)	HMDB0001043	bioa_026	M01110	7:151157801-151657801	1.3293486970759043	0.773050989545325	0.0855027725108329
MR-link 2	creatinine	HMDB0000562	arachidonate (20:4n6)	HMDB0001043	bioa_026	M01110	8:23501151-24001151	0.4612750928353837	0.6209020833001138	0.457535462895002
MR-link 2	creatinine	HMDB0000562	arachidonate (20:4n6)	HMDB0001043	bioa_026	M01110	11:30518678-31018678	-0.7517082239891826	0.6294552371463491	0.2323918031707111
MR-link 2	creatinine	HMDB0000562	arachidonate (20:4n6)	HMDB0001043	bioa_026	M01110	15:45399813-46200138	0.0897284958147581	0.2604283480880731	0.7304387391781888
MR-link 2	creatinine	HMDB0000562	arachidonate (20:4n6)	HMDB0001043	bioa_026	M01110	15:75279182-75779182	-1.2902927613912434	0.7424243781080387	0.0822204993821966
MR-link 2	creatinine	HMDB0000562	arachidonate (20:4n6)	HMDB0001043	bioa_026	M01110	15:75910951-76410951	-0.1816763747215797	0.5169844902542636	0.7252766388727444
MR-link 2	creatinine	HMDB0000562	arachidonate (20:4n6)	HMDB0001043	bioa_026	M01110	16:20117645-20617645	0.5532454751335985	0.485379031916876	0.2543606583425987
MR-link 2	creatinine	HMDB0000562	arachidonate (20:4n6)	HMDB0001043	bioa_026	M01110	17:37370347-37870347	0.5110864494038043	0.452070205370857	0.2582459594804904
MR-link 2	creatinine	HMDB0000562	arachidonate (20:4n6)	HMDB0001043	bioa_026	M01110	17:58724447-59700441	0.9052185109308024	0.4386397121371698	0.0390466588280274
MR-link 2	creatinine	HMDB0000562	arachidonate (20:4n6)	HMDB0001043	bioa_026	M01110	19:33119611-33619611	-0.7187645075139646	0.8037380291339198	0.3711736535026165
MR-link 2	creatinine	HMDB0000562	arachidonate (20:4n6)	HMDB0001043	bioa_026	M01110	22:40650077-41150077	-0.1629101813580326	0.5415752178879158	0.7635608749818124
MR-link 2	cholesterol	HMDB0000067	ornithine	HMDB0000214	M00063	bioa_014	1:109571511-110071511	-0.0185247031934268	0.1477953799726693	0.900254224313903
MR-link 2	glucose	HMDB0000122	leucine	HMDB0000687	M20489	M00060	2:169551488-170051488	0.2313956966014279	0.1667992420476487	0.1653592425504668
MR-link 2	cystine	HMDB0000192	glycerol 3-phosphate	HMDB0000126	M31454	GCST90199638	22:24745202-25245202	0.0386467217892559	0.0727692231849643	0.5953591269773033
MR-link 2	asparagine	HMDB0000168	4-acetamidobutanoate	HMDB0003681	M34283	GCST90200311	11:61916235-62416235	-0.2921028336734215	0.1813453463464647	0.1072332405801961
MR-link 2	asparagine	HMDB0000168	4-acetamidobutanoate	HMDB0003681	M34283	GCST90200311	14:104016664-104812812	-0.0929422001165798	0.1621513296633727	0.5665215679893763
MR-link 2	3-methyl-2-oxobutyrate	HMDB0000019	cholesterol	HMDB0000067	M21047	M00063	4:88976422-89476422	-0.1590326444338777	0.1616759105954813	0.3252872212544005
MR-link 2	glutamate	HMDB0000148	taurine	HMDB0000251	bioa_007	GCST90200420	12:121174861-121674861	0.4642097020981437	0.5174597327057037	0.369669089382322
MR-link 2	arachidonate (20:4n6)	HMDB0001043	kynurenine	HMDB0000684	M01110	GCST90199636	11:61330635-61830635	0.0032488465964033	0.0446104540302325	0.9419437661859116
MR-link 2	tryptophan	HMDB0000929	cholesterol	HMDB0000067	bioa_020	GCST90200368	4:156560755-157060755	-0.1557932540399331	0.159652495181409	0.3291500824699307
MR-link 2	tryptophan	HMDB0000929	cholesterol	HMDB0000067	bioa_020	GCST90200368	6:111336667-112095774	0.0033282819382251	0.1621821359915733	0.9836270599764142
MR-link 2	creatinine	HMDB0000562	cortisol	HMDB0000063	bioa_026	M01712	1:109627506-110127506	0.4513827641261281	0.4814421791827688	0.3484686166320115
MR-link 2	creatinine	HMDB0000562	cortisol	HMDB0000063	bioa_026	M01712	2:27480940-27980940	-0.7038269050771659	0.4731300376328716	0.1368571601973628
MR-link 2	creatinine	HMDB0000562	cortisol	HMDB0000063	bioa_026	M01712	2:73467567-73967567	-0.2554095697601068	0.7304060831199746	0.7265776619933874
MR-link 2	creatinine	HMDB0000562	cortisol	HMDB0000063	bioa_026	M01712	2:121056440-121556440	1.3677312674817277	0.8109061990477647	0.0916667979243762
MR-link 2	creatinine	HMDB0000562	cortisol	HMDB0000063	bioa_026	M01712	2:211315692-211815692	-0.2131759209556089	0.394917068463399	0.5893355130273907
MR-link 2	creatinine	HMDB0000562	cortisol	HMDB0000063	bioa_026	M01712	2:217404869-217904869	-0.3533645176135326	0.5659601301228043	0.5323892730313285
MR-link 2	creatinine	HMDB0000562	cortisol	HMDB0000063	bioa_026	M01712	4:77118847-77618847	0.1372221191270345	0.3596522855480029	0.7028017996510108
MR-link 2	creatinine	HMDB0000562	cortisol	HMDB0000063	bioa_026	M01712	5:39171736-39671736	-0.8226655646580334	0.5929014171086545	0.1652817200107211
MR-link 2	creatinine	HMDB0000562	cortisol	HMDB0000063	bioa_026	M01712	5:67795622-68295622	-0.4718066008648238	0.5669321372329204	0.4052904134419116
MR-link 2	creatinine	HMDB0000562	cortisol	HMDB0000063	bioa_026	M01712	5:176567143-177067143	-0.0835794277501153	0.3824353304085005	0.8270043000399655
MR-link 2	creatinine	HMDB0000562	cortisol	HMDB0000063	bioa_026	M01712	6:6868990-7368990	-0.5105006747790353	0.5770792942323297	0.376357138292586
MR-link 2	creatinine	HMDB0000562	cortisol	HMDB0000063	bioa_026	M01712	6:43564625-44064625	1.0918829691919578	0.6169188615672583	0.076744266423834
MR-link 2	creatinine	HMDB0000562	cortisol	HMDB0000063	bioa_026	M01712	6:160442375-160942375	-0.0032342357311439	0.311240315962711	0.9917089779756932
MR-link 2	creatinine	HMDB0000562	cortisol	HMDB0000063	bioa_026	M01712	7:77297198-77797198	0.8147961997135653	0.5705454602507303	0.1532629625515565
MR-link 2	creatinine	HMDB0000562	cortisol	HMDB0000063	bioa_026	M01712	7:151157801-151657801	1.1338573553583298	0.6059586266652225	0.0613202062946671
MR-link 2	creatinine	HMDB0000562	cortisol	HMDB0000063	bioa_026	M01712	8:23501151-24001151	-0.0862171870571995	0.6446357887683266	0.8936037617861479
MR-link 2	creatinine	HMDB0000562	cortisol	HMDB0000063	bioa_026	M01712	11:30518678-31018678	-0.2670349376464843	0.6303976979084764	0.6718593223940257
MR-link 2	creatinine	HMDB0000562	cortisol	HMDB0000063	bioa_026	M01712	15:45399813-46200138	0.0597311683179761	0.2607951751237322	0.8188418757607712
MR-link 2	creatinine	HMDB0000562	cortisol	HMDB0000063	bioa_026	M01712	15:75279182-75779182	-0.4344485037366962	0.6330716293323673	0.4925523873819887
MR-link 2	creatinine	HMDB0000562	cortisol	HMDB0000063	bioa_026	M01712	15:75910951-76410951	0.1451373644283217	0.6360383093875162	0.819498800924374
MR-link 2	creatinine	HMDB0000562	cortisol	HMDB0000063	bioa_026	M01712	16:20117645-20617645	0.420795241410221	0.4962920656345814	0.3965057860928637
MR-link 2	creatinine	HMDB0000562	cortisol	HMDB0000063	bioa_026	M01712	17:37370347-37870347	-0.297142824981897	0.4696030422527893	0.5268948265916525
MR-link 2	creatinine	HMDB0000562	cortisol	HMDB0000063	bioa_026	M01712	17:58724447-59700441	0.2415026879560617	0.3377491435872216	0.4745869974367515
MR-link 2	creatinine	HMDB0000562	cortisol	HMDB0000063	bioa_026	M01712	19:33119611-33619611	0.4008301386628203	0.5640020396552863	0.4772768753147601
MR-link 2	creatinine	HMDB0000562	cortisol	HMDB0000063	bioa_026	M01712	22:40650077-41150077	0.9681328733933812	0.7585299042213363	0.2018396345260415
MR-link 2	biliverdin	HMDB0001008	glycerophosphoethanolamine	HMDB0000114	M02137	GCST90199808	2:234046650-234918570	-0.0009609359408719	0.031879015599567	0.9759528377993852
MR-link 2	mannose	HMDB0000169	3-hydroxybutyrate (bhba)	HMDB0000011	M00584	met-d-bOHbutyrate	2:27182547-28770083	0.0006168217233312	0.0140681345010555	0.9650277093494692
MR-link 2	adenosine	HMDB0000050	aspartate	HMDB0000191	M00555	bioa_004	1:109564880-110064880	-0.0323485070383597	0.0955112012702384	0.7348447081806446
MR-link 2	adenosine	HMDB0000050	aspartate	HMDB0000191	M00555	bioa_004	6:96128415-96628415	0.030152635555738	0.1134124892530372	0.7903416593501978
MR-link 2	asparagine	HMDB0000168	eicosapentaenoate (epa; 20:5n3)	HMDB0001999	M34283	M18467	11:61916235-62416235	-0.0339245814556572	0.1958665397029998	0.8624922300825353
MR-link 2	asparagine	HMDB0000168	eicosapentaenoate (epa; 20:5n3)	HMDB0001999	M34283	M18467	14:104016664-104812812	0.0048843247149011	0.0660872935708187	0.94108425213539
MR-link 2	2-aminobutyrate	HMDB0000452	alanine	HMDB0000161	M32348	GCST90200431	2:64958074-65458074	-0.2986348074940996	0.1365181935682849	0.0287053706912667
MR-link 2	2-aminobutyrate	HMDB0000452	alanine	HMDB0000161	M32348	GCST90200431	4:88993818-89493818	0.815825666007579	0.2435085086575269	0.0008072514638674
MR-link 2	alanine	HMDB0000161	glucose	HMDB0000122	bioa_001	met-d-Glucose	1:206985954-207485954	0.109332380703402	0.0967249946690605	0.2583318961518296
MR-link 2	alanine	HMDB0000161	glucose	HMDB0000122	bioa_001	met-d-Glucose	2:27143030-28594285	-0.2559243766585981	0.0959060321331731	0.007619283621395
MR-link 2	alanine	HMDB0000161	glucose	HMDB0000122	bioa_001	met-d-Glucose	2:64958074-65458074	0.0535754869803891	0.111655849329492	0.6313504393719531
MR-link 2	alanine	HMDB0000161	glucose	HMDB0000122	bioa_001	met-d-Glucose	3:71155270-71655270	-0.0101180662643404	0.2270870110690736	0.9644612940478596
MR-link 2	alanine	HMDB0000161	glucose	HMDB0000122	bioa_001	met-d-Glucose	4:88976422-89476422	-0.0039225554979314	0.1307261537372708	0.9760623502022936
MR-link 2	alanine	HMDB0000161	glucose	HMDB0000122	bioa_001	met-d-Glucose	7:72732874-73232874	-0.0996479620527506	0.1537076403334711	0.5167938839269683
MR-link 2	alanine	HMDB0000161	glucose	HMDB0000122	bioa_001	met-d-Glucose	8:145568681-146068681	0.2266496390013896	0.1538101729269609	0.1405981350299234
MR-link 2	alanine	HMDB0000161	glucose	HMDB0000122	bioa_001	met-d-Glucose	9:4040541-4540541	0.6228946562772806	0.2021876689145389	0.0020646280415079
MR-link 2	alanine	HMDB0000161	glucose	HMDB0000122	bioa_001	met-d-Glucose	11:116336283-116836283	-0.607834696761711	0.165293269345907	0.0002357059386083
MR-link 2	alanine	HMDB0000161	glucose	HMDB0000122	bioa_001	met-d-Glucose	12:46636543-47713425	0.0285926018961173	0.0605591010532379	0.6368241767284915
MR-link 2	alanine	HMDB0000161	glucose	HMDB0000122	bioa_001	met-d-Glucose	12:56615040-57115040	0.1041718629692272	0.0682609340485059	0.1269891516213191
MR-link 2	alanine	HMDB0000161	glucose	HMDB0000122	bioa_001	met-d-Glucose	12:59727701-60227701	-0.3139350547516363	0.1539600154454617	0.0414431675088865
MR-link 2	alanine	HMDB0000161	glucose	HMDB0000122	bioa_001	met-d-Glucose	14:75116447-75616447	0.1320554604040872	0.1552799301333352	0.3950833806683429
MR-link 2	alanine	HMDB0000161	glucose	HMDB0000122	bioa_001	met-d-Glucose	16:69621701-70931491	-0.0346019750456229	0.0624877040091152	0.579756425494306
MR-link 2	alanine	HMDB0000161	glucose	HMDB0000122	bioa_001	met-d-Glucose	17:40568584-41068584	-0.2205802339617352	0.190422168805404	0.2467111349500025
MR-link 2	alanine	HMDB0000161	glucose	HMDB0000122	bioa_001	met-d-Glucose	22:18906543-19406543	-0.0120759861453155	0.1327972879043961	0.9275438518643836
MR-link 2	5-oxoproline	HMDB0000267	3-methyl-2-oxobutyrate	HMDB0000019	M01494	M21047	8:144903138-145403138	-0.1098060853135161	0.0716637413178113	0.1254631030033358
MR-link 2	leucine	HMDB0000687	tryptophan	HMDB0000929	bioa_011	bioa_020	2:27480940-27980940	1.03815636777825	0.2731344509803742	0.0001441722628219
MR-link 2	leucine	HMDB0000687	tryptophan	HMDB0000929	bioa_011	bioa_020	4:88972827-89472827	-0.0121870056033268	0.0828570920250557	0.8830652130296109
MR-link 2	leucine	HMDB0000687	tryptophan	HMDB0000929	bioa_011	bioa_020	4:186893802-187393802	0.5369412326781378	0.3010668023177257	0.0745111115429876
MR-link 2	leucine	HMDB0000687	tryptophan	HMDB0000929	bioa_011	bioa_020	11:116336283-116883862	0.8677106551739154	0.2359503125754475	0.0002355178504014
MR-link 2	leucine	HMDB0000687	tryptophan	HMDB0000929	bioa_011	bioa_020	15:58477325-58977325	0.0407039960077901	0.2688463932897889	0.8796582763154484
MR-link 2	leucine	HMDB0000687	tryptophan	HMDB0000929	bioa_011	bioa_020	16:70059237-70559237	0.1826665971897605	0.1723376270136375	0.2891743971156604
MR-link 2	acetoacetate	HMDB0000060	valine	HMDB0000883	met-d-Acetoacetate	bioa_022	1:230046470-230546470	-0.3472157561881062	0.2271167517472903	0.1263143969474721
MR-link 2	acetoacetate	HMDB0000060	valine	HMDB0000883	met-d-Acetoacetate	bioa_022	5:41395751-42449922	-0.0653422776392077	0.1035827686158077	0.5281569902947283
MR-link 2	acetoacetate	HMDB0000060	valine	HMDB0000883	met-d-Acetoacetate	bioa_022	8:8933102-9433102	-0.5568094664574632	0.2301607430961073	0.0155538312526633
MR-link 2	acetoacetate	HMDB0000060	valine	HMDB0000883	met-d-Acetoacetate	bioa_022	10:113686244-114186244	0.2236396946602061	0.1966232350977978	0.2553701997422689
MR-link 2	acetoacetate	HMDB0000060	valine	HMDB0000883	met-d-Acetoacetate	bioa_022	11:116373213-116873213	-1.28984536896792	0.2381026152510959	6.054546401444325e-08
MR-link 2	acetoacetate	HMDB0000060	valine	HMDB0000883	met-d-Acetoacetate	bioa_022	12:122333527-122833527	0.3548398680966065	0.3523885579131737	0.3139557889605913
MR-link 2	ornithine	HMDB0000214	pantothenate	HMDB0000210	bioa_014	GCST90200279	2:219037276-219805573	-0.3957423032168635	0.3151159716889397	0.2091658598037596
MR-link 2	ornithine	HMDB0000214	pantothenate	HMDB0000210	bioa_014	GCST90200279	4:144415809-145209327	-0.2624505975789843	0.2899604550329941	0.3653989120568665
MR-link 2	ornithine	HMDB0000214	pantothenate	HMDB0000210	bioa_014	GCST90200279	6:131638147-132138147	0.167384481786818	0.2123091773384756	0.43046297360433
MR-link 2	ornithine	HMDB0000214	pantothenate	HMDB0000210	bioa_014	GCST90200279	10:97138162-97638162	-0.2500358404340059	0.3429416773943971	0.4659457321531592
MR-link 2	ornithine	HMDB0000214	pantothenate	HMDB0000210	bioa_014	GCST90200279	12:46964292-47464292	0.1264371705884799	0.23294018856012	0.5872756831755266
MR-link 2	ornithine	HMDB0000214	pantothenate	HMDB0000210	bioa_014	GCST90200279	12:132819894-133319894	-0.2856754474999444	0.312379515863981	0.3604468132539657
MR-link 2	ornithine	HMDB0000214	pantothenate	HMDB0000210	bioa_014	GCST90200279	19:12789284-13289284	0.2447396323453597	0.2491226947665077	0.3258998671072697
MR-link 2	urate	HMDB0000289	n-palmitoyl-sphingosine (d18:1/16:0)	HMDB0004949	M01604	GCST90200336	4:9676051-10553081	0.0204982488408359	0.0414057195171914	0.6205589045192514
MR-link 2	tyrosine	HMDB0000158	glycohyocholate	HMDB0000138	met-d-Tyr	GCST90199935	2:211293055-211793055	-1.2399687626898803	0.9589048912345564	0.1959732843080059
MR-link 2	tyrosine	HMDB0000158	glycohyocholate	HMDB0000138	met-d-Tyr	GCST90199935	3:135701113-136607693	-0.5413456868202022	0.497682452508131	0.2767129420295202
MR-link 2	tyrosine	HMDB0000158	glycohyocholate	HMDB0000138	met-d-Tyr	GCST90199935	3:186140627-186640627	-0.9283446494903516	0.6060522756403237	0.1255743320794761
MR-link 2	tyrosine	HMDB0000158	glycohyocholate	HMDB0000138	met-d-Tyr	GCST90199935	4:99789651-100289651	-0.5628611037093854	0.4417048790258949	0.20255986241982
MR-link 2	tyrosine	HMDB0000158	glycohyocholate	HMDB0000138	met-d-Tyr	GCST90199935	4:124511762-125011762	-1.2556018742320294	1.22000029386943	0.3033943393704602
MR-link 2	tyrosine	HMDB0000158	glycohyocholate	HMDB0000138	met-d-Tyr	GCST90199935	5:89941256-90441256	0.4238107711030693	0.8339238491895293	0.6113041179700311
MR-link 2	tyrosine	HMDB0000158	glycohyocholate	HMDB0000138	met-d-Tyr	GCST90199935	6:43031486-43531486	-0.0882383439829101	0.9731884794588146	0.9277553441241422
MR-link 2	tyrosine	HMDB0000158	glycohyocholate	HMDB0000138	met-d-Tyr	GCST90199935	6:110683901-112778738	-0.0090927204286352	0.0926559980042328	0.9218257464262548
MR-link 2	tyrosine	HMDB0000158	glycohyocholate	HMDB0000138	met-d-Tyr	GCST90199935	7:25715759-26215759	0.1538757176471044	0.6219551212071437	0.8045936716847734
MR-link 2	tyrosine	HMDB0000158	glycohyocholate	HMDB0000138	met-d-Tyr	GCST90199935	7:27916442-28416442	-1.117458295903473	0.6071005196441875	0.0656731736144953
MR-link 2	tyrosine	HMDB0000158	glycohyocholate	HMDB0000138	met-d-Tyr	GCST90199935	8:126236230-126736230	0.403776586167249	0.530383106418702	0.4464824860729534
MR-link 2	tyrosine	HMDB0000158	glycohyocholate	HMDB0000138	met-d-Tyr	GCST90199935	9:21884651-22384651	-0.9011642746155866	1.0211235879168388	0.377494459164527
MR-link 2	tyrosine	HMDB0000158	glycohyocholate	HMDB0000138	met-d-Tyr	GCST90199935	10:64760672-65511176	-0.8329516326589135	0.4992963199685888	0.0952658916748461
MR-link 2	tyrosine	HMDB0000158	glycohyocholate	HMDB0000138	met-d-Tyr	GCST90199935	11:8005408-8505408	-2.633100349380218	1.6885038276126638	0.1188950850886908
MR-link 2	tyrosine	HMDB0000158	glycohyocholate	HMDB0000138	met-d-Tyr	GCST90199935	11:61320783-61820783	1.2703640910134846	0.5229811560254322	0.0151371100524385
MR-link 2	tyrosine	HMDB0000158	glycohyocholate	HMDB0000138	met-d-Tyr	GCST90199935	12:21081549-21581549	0.7027988987899081	0.3485282691106767	0.0437502227410086
MR-link 2	tyrosine	HMDB0000158	glycohyocholate	HMDB0000138	met-d-Tyr	GCST90199935	12:46690648-47449549	-0.1290267578288884	0.5901200380896346	0.826926645904899
MR-link 2	tyrosine	HMDB0000158	glycohyocholate	HMDB0000138	met-d-Tyr	GCST90199935	12:56615040-57115040	0.7184831324377924	0.3951171231894051	0.0690021851313382
MR-link 2	tyrosine	HMDB0000158	glycohyocholate	HMDB0000138	met-d-Tyr	GCST90199935	12:59740603-60240603	0.1818731679181784	0.6631951020031337	0.7839018784686043
MR-link 2	tyrosine	HMDB0000158	glycohyocholate	HMDB0000138	met-d-Tyr	GCST90199935	12:121174574-121674574	-0.343860708470438	0.335631235904011	0.3055900179978801
MR-link 2	tyrosine	HMDB0000158	glycohyocholate	HMDB0000138	met-d-Tyr	GCST90199935	12:122076812-122576812	0.4294867577351704	0.646158093374172	0.5062567764229857
MR-link 2	tyrosine	HMDB0000158	glycohyocholate	HMDB0000138	met-d-Tyr	GCST90199935	14:102441854-102941854	-0.0069302019672133	1.1086722575954668	0.9950125340419924
MR-link 2	tyrosine	HMDB0000158	glycohyocholate	HMDB0000138	met-d-Tyr	GCST90199935	16:70194094-72795019	0.2667303250197222	0.1345417254444655	0.0474221818822342
MR-link 2	tyrosine	HMDB0000158	glycohyocholate	HMDB0000138	met-d-Tyr	GCST90199935	16:79505446-80005446	9.30908954155102e-13	1.2201609843901753e-07	0.9999939126238953
MR-link 2	tyrosine	HMDB0000158	glycohyocholate	HMDB0000138	met-d-Tyr	GCST90199935	19:45175460-45675460	-0.5232779347321008	1.040724430981146	0.6151037512725863
MR-link 2	tyrosine	HMDB0000158	glycohyocholate	HMDB0000138	met-d-Tyr	GCST90199935	20:42792364-43292364	-2.037134037500872	1.4942309524742718	0.1727776557471089
MR-link 2	tyrosine	HMDB0000158	glycohyocholate	HMDB0000138	met-d-Tyr	GCST90199935	22:31926825-32426825	0.9390819625457858	0.8573652423479304	0.2733802150864308
MR-link 2	tyrosine	HMDB0000158	glycohyocholate	HMDB0000138	met-d-Tyr	GCST90199935	22:44074855-44574855	-0.5935007177685286	0.943655838241546	0.5293898536656958
MR-link 2	eicosapentaenoate (epa; 20:5n3)	HMDB0001999	5-methylthioadenosine (mta)	HMDB0001173	M18467	GCST90200359	11:61330635-61830635	-0.1318107653937051	0.1017554557426541	0.1951932973059826
MR-link 2	glutamine	HMDB0000641	acetoacetate	HMDB0000060	met-d-Gln	met-d-Acetoacetate	1:213912734-214412734	-0.0321280786132804	0.1173306475350533	0.7842190183711177
MR-link 2	glutamine	HMDB0000641	acetoacetate	HMDB0000060	met-d-Gln	met-d-Acetoacetate	2:26939063-28767861	-0.1718163120245373	0.0634581642689953	0.0067781346910369
MR-link 2	glutamine	HMDB0000641	acetoacetate	HMDB0000060	met-d-Gln	met-d-Acetoacetate	2:190998205-192033792	0.0689050642104252	0.0773259284660577	0.3728760150251211
MR-link 2	glutamine	HMDB0000641	acetoacetate	HMDB0000060	met-d-Gln	met-d-Acetoacetate	2:211168890-211668890	0.0291772262640397	0.1579294255116405	0.853426294496779
MR-link 2	glutamine	HMDB0000641	acetoacetate	HMDB0000060	met-d-Gln	met-d-Acetoacetate	2:234075052-234575052	0.0974271702479791	0.2313093754951487	0.6736101135485434
MR-link 2	glutamine	HMDB0000641	acetoacetate	HMDB0000060	met-d-Gln	met-d-Acetoacetate	3:38941335-39441335	0.0298388467612302	0.1924710981109233	0.8767974519265699
MR-link 2	glutamine	HMDB0000641	acetoacetate	HMDB0000060	met-d-Gln	met-d-Acetoacetate	3:52085887-52937605	-0.0486273042924681	0.1869145305762565	0.7947419255478169
MR-link 2	glutamine	HMDB0000641	acetoacetate	HMDB0000060	met-d-Gln	met-d-Acetoacetate	3:121763465-122263465	0.0733405142671539	0.2066139779808237	0.7226165967145552
MR-link 2	glutamine	HMDB0000641	acetoacetate	HMDB0000060	met-d-Gln	met-d-Acetoacetate	3:159689586-160441236	-0.1747434607690929	0.1036747211459031	0.0918926686494323
MR-link 2	glutamine	HMDB0000641	acetoacetate	HMDB0000060	met-d-Gln	met-d-Acetoacetate	4:17991903-18491903	0.1174948665175177	0.2078225178518781	0.5718278530569715
MR-link 2	glutamine	HMDB0000641	acetoacetate	HMDB0000060	met-d-Gln	met-d-Acetoacetate	5:55611894-56111894	1.1388162476240111	0.4176377989926028	0.0063951093822386
MR-link 2	glutamine	HMDB0000641	acetoacetate	HMDB0000060	met-d-Gln	met-d-Acetoacetate	5:127968645-128468645	-0.5566876220921448	0.9705995174808808	0.5662721674669594
MR-link 2	glutamine	HMDB0000641	acetoacetate	HMDB0000060	met-d-Gln	met-d-Acetoacetate	5:174698943-175198943	-0.1199207772215199	0.2530149519759765	0.635523328541197
MR-link 2	glutamine	HMDB0000641	acetoacetate	HMDB0000060	met-d-Gln	met-d-Acetoacetate	6:20425792-20925792	-0.2424628773812039	0.2262198876742752	0.28380907523548
MR-link 2	glutamine	HMDB0000641	acetoacetate	HMDB0000060	met-d-Gln	met-d-Acetoacetate	6:56020405-56520405	-0.2509184898733956	0.2816345251503027	0.372963215081926
MR-link 2	glutamine	HMDB0000641	acetoacetate	HMDB0000060	met-d-Gln	met-d-Acetoacetate	6:126492728-127693092	-0.0710675967521376	0.1243315249406697	0.5675946463357893
MR-link 2	glutamine	HMDB0000641	acetoacetate	HMDB0000060	met-d-Gln	met-d-Acetoacetate	6:131635614-132135614	-0.1053268647506859	0.136954133876376	0.4418537111937839
MR-link 2	glutamine	HMDB0000641	acetoacetate	HMDB0000060	met-d-Gln	met-d-Acetoacetate	7:1635600-2135600	-0.3409999926207894	0.2718669662695234	0.209736650078286
MR-link 2	glutamine	HMDB0000641	acetoacetate	HMDB0000060	met-d-Gln	met-d-Acetoacetate	7:72772933-73272933	-0.1355791667043034	0.0892602291960806	0.1287825794766136
MR-link 2	glutamine	HMDB0000641	acetoacetate	HMDB0000060	met-d-Gln	met-d-Acetoacetate	8:17124777-17669461	0.0801266885755823	0.0943867685489463	0.3959265578199252
MR-link 2	glutamine	HMDB0000641	acetoacetate	HMDB0000060	met-d-Gln	met-d-Acetoacetate	8:126231747-126731747	0.2091809722700398	0.2281466484457702	0.3592104106881623
MR-link 2	glutamine	HMDB0000641	acetoacetate	HMDB0000060	met-d-Gln	met-d-Acetoacetate	9:4040541-4540541	0.0771458567542575	0.1416683090384908	0.5860612103742482
MR-link 2	glutamine	HMDB0000641	acetoacetate	HMDB0000060	met-d-Gln	met-d-Acetoacetate	9:21884172-22384172	0.1206941968237892	0.1793239833212409	0.5009148083784507
MR-link 2	glutamine	HMDB0000641	acetoacetate	HMDB0000060	met-d-Gln	met-d-Acetoacetate	10:22676227-23176227	0.0875152694078229	0.2476735162690154	0.7238265724909743
MR-link 2	glutamine	HMDB0000641	acetoacetate	HMDB0000060	met-d-Gln	met-d-Acetoacetate	10:98828483-99609412	-0.0298963350588071	0.0536658386707687	0.577470611785821
MR-link 2	glutamine	HMDB0000641	acetoacetate	HMDB0000060	met-d-Gln	met-d-Acetoacetate	10:114535278-115035278	0.2335677625122749	0.2059098009963444	0.2566600229692008
MR-link 2	glutamine	HMDB0000641	acetoacetate	HMDB0000060	met-d-Gln	met-d-Acetoacetate	11:8005408-8505408	-0.0579858458748712	0.1134688750237466	0.6093309963373632
MR-link 2	glutamine	HMDB0000641	acetoacetate	HMDB0000060	met-d-Gln	met-d-Acetoacetate	11:14277134-14777134	-0.1528186005885714	0.1951157425295371	0.433497785586596
MR-link 2	glutamine	HMDB0000641	acetoacetate	HMDB0000060	met-d-Gln	met-d-Acetoacetate	11:18148958-18648958	-0.1259298145540718	0.1515983454108892	0.4061540512410599
MR-link 2	glutamine	HMDB0000641	acetoacetate	HMDB0000060	met-d-Gln	met-d-Acetoacetate	11:73860169-74360169	0.0236184488818883	0.1980314876738743	0.9050645173598696
MR-link 2	glutamine	HMDB0000641	acetoacetate	HMDB0000060	met-d-Gln	met-d-Acetoacetate	12:4051876-4551876	-0.3554044877167873	0.2256346918736571	0.1152259133761164
MR-link 2	glutamine	HMDB0000641	acetoacetate	HMDB0000060	met-d-Gln	met-d-Acetoacetate	12:46377388-47736079	-0.0931673978557997	0.0522258863270468	0.0744348149133239
MR-link 2	glutamine	HMDB0000641	acetoacetate	HMDB0000060	met-d-Gln	met-d-Acetoacetate	12:55949170-57674145	0.0020123530854355	0.0194456017690713	0.9175770340849272
MR-link 2	glutamine	HMDB0000641	acetoacetate	HMDB0000060	met-d-Gln	met-d-Acetoacetate	12:57753270-58582050	-0.0804209894375638	0.0793807415819508	0.3110102314732728
MR-link 2	glutamine	HMDB0000641	acetoacetate	HMDB0000060	met-d-Gln	met-d-Acetoacetate	12:59330993-60240767	0.0341226729009871	0.1234478936759553	0.7822304358482339
MR-link 2	glutamine	HMDB0000641	acetoacetate	HMDB0000060	met-d-Gln	met-d-Acetoacetate	12:121134495-121634495	-0.0307031758705227	0.218616218448452	0.8883097747106679
MR-link 2	glutamine	HMDB0000641	acetoacetate	HMDB0000060	met-d-Gln	met-d-Acetoacetate	14:21242229-21782312	0.065221282354497	0.0859864357256338	0.4481477401332689
MR-link 2	glutamine	HMDB0000641	acetoacetate	HMDB0000060	met-d-Gln	met-d-Acetoacetate	14:74940531-75440531	-0.116607826232517	0.1662902717476411	0.4831591191721449
MR-link 2	glutamine	HMDB0000641	acetoacetate	HMDB0000060	met-d-Gln	met-d-Acetoacetate	14:94594947-95094947	0.0475842610588259	0.2652354676900998	0.857620617453855
MR-link 2	glutamine	HMDB0000641	acetoacetate	HMDB0000060	met-d-Gln	met-d-Acetoacetate	16:70118909-70618909	0.1081362989657379	0.3333145179492209	0.7456146225430753
MR-link 2	glutamine	HMDB0000641	acetoacetate	HMDB0000060	met-d-Gln	met-d-Acetoacetate	17:6935779-7435779	-0.8821748083904121	0.3240338001190885	0.0064794398074604
MR-link 2	glutamine	HMDB0000641	acetoacetate	HMDB0000060	met-d-Gln	met-d-Acetoacetate	17:25345818-25845818	0.3687967109009689	0.164435060177626	0.0249090247860422
MR-link 2	glutamine	HMDB0000641	acetoacetate	HMDB0000060	met-d-Gln	met-d-Acetoacetate	18:31306350-31806350	0.2466865400570986	0.1828571261073784	0.1773154018681791
MR-link 2	glutamine	HMDB0000641	acetoacetate	HMDB0000060	met-d-Gln	met-d-Acetoacetate	20:55862882-56362882	-0.6053325025661973	0.2650589470274967	0.0223853109643751
MR-link 2	glutamine	HMDB0000641	acetoacetate	HMDB0000060	met-d-Gln	met-d-Acetoacetate	22:44074730-44574730	-0.0261994105648722	0.2245298062981204	0.9071091475016032
MR-link 2	glutamine	HMDB0000641	3-methyl-2-oxovalerate	HMDB0000491	met-d-Gln	M15676	1:213912734-214412734	0.7632885253525814	0.7255260378455503	0.2927773328986478
MR-link 2	glutamine	HMDB0000641	3-methyl-2-oxovalerate	HMDB0000491	met-d-Gln	M15676	2:26939063-28767861	-1.05792791528578	0.3302545913277472	0.0013582896977434
MR-link 2	glutamine	HMDB0000641	3-methyl-2-oxovalerate	HMDB0000491	met-d-Gln	M15676	2:190998205-192033792	-0.387424785783909	0.2741456223036002	0.1575945758726542
MR-link 2	glutamine	HMDB0000641	3-methyl-2-oxovalerate	HMDB0000491	met-d-Gln	M15676	2:211168890-211668890	-0.6692823239895046	0.8969808451452487	0.4555767634701756
MR-link 2	glutamine	HMDB0000641	3-methyl-2-oxovalerate	HMDB0000491	met-d-Gln	M15676	3:38941335-39441335	0.471399179972911	0.8097179117972065	0.5604474346250885
MR-link 2	glutamine	HMDB0000641	3-methyl-2-oxovalerate	HMDB0000491	met-d-Gln	M15676	3:52085887-52937605	0.6133204315529017	0.8508258612226931	0.4709999213832128
MR-link 2	glutamine	HMDB0000641	3-methyl-2-oxovalerate	HMDB0000491	met-d-Gln	M15676	3:159689586-160441236	-0.420714214424989	0.5109473875860144	0.4102804123248335
MR-link 2	glutamine	HMDB0000641	3-methyl-2-oxovalerate	HMDB0000491	met-d-Gln	M15676	5:55611894-56111894	-0.9641936752124468	1.119533814812845	0.389102739395271
MR-link 2	glutamine	HMDB0000641	3-methyl-2-oxovalerate	HMDB0000491	met-d-Gln	M15676	6:20425792-20925792	-0.8810528883015079	0.5992754674787047	0.1415084549558649
MR-link 2	glutamine	HMDB0000641	3-methyl-2-oxovalerate	HMDB0000491	met-d-Gln	M15676	6:41265224-41765224	0.5586522608456737	1.2491337198596524	0.6547077385570634
MR-link 2	glutamine	HMDB0000641	3-methyl-2-oxovalerate	HMDB0000491	met-d-Gln	M15676	6:56020405-56520405	-0.4235000081668985	0.8071702492955819	0.5998108986114373
MR-link 2	glutamine	HMDB0000641	3-methyl-2-oxovalerate	HMDB0000491	met-d-Gln	M15676	6:126492728-127693092	-0.4589527993722749	0.4493341469839987	0.3070619070980215
MR-link 2	glutamine	HMDB0000641	3-methyl-2-oxovalerate	HMDB0000491	met-d-Gln	M15676	6:131635614-132135614	0.3513901683835296	0.5901528894943253	0.5515612482913981
MR-link 2	glutamine	HMDB0000641	3-methyl-2-oxovalerate	HMDB0000491	met-d-Gln	M15676	7:72772933-73272933	0.0668134027466474	0.341212793698954	0.8447576769809597
MR-link 2	glutamine	HMDB0000641	3-methyl-2-oxovalerate	HMDB0000491	met-d-Gln	M15676	8:17124777-17669461	0.1083062306220742	0.5308187534882881	0.8383252261839649
MR-link 2	glutamine	HMDB0000641	3-methyl-2-oxovalerate	HMDB0000491	met-d-Gln	M15676	8:126231747-126731747	-0.5886271609675242	1.0858742780195798	0.587765659126724
MR-link 2	glutamine	HMDB0000641	3-methyl-2-oxovalerate	HMDB0000491	met-d-Gln	M15676	9:4040541-4540541	1.8700385810083269	0.6214285559353426	0.0026188699758739
MR-link 2	glutamine	HMDB0000641	3-methyl-2-oxovalerate	HMDB0000491	met-d-Gln	M15676	9:21884172-22384172	0.041629897521548	0.6077110655134911	0.9453854070293626
MR-link 2	glutamine	HMDB0000641	3-methyl-2-oxovalerate	HMDB0000491	met-d-Gln	M15676	10:98828483-99609412	0.0439455443622058	0.214636731847299	0.8377722822608061
MR-link 2	glutamine	HMDB0000641	3-methyl-2-oxovalerate	HMDB0000491	met-d-Gln	M15676	10:114535278-115035278	1.0570060186704495	0.9728549423502704	0.2772582391638176
MR-link 2	glutamine	HMDB0000641	3-methyl-2-oxovalerate	HMDB0000491	met-d-Gln	M15676	11:8005408-8505408	-0.1414807340019241	0.4592273845621895	0.7580182094347545
MR-link 2	glutamine	HMDB0000641	3-methyl-2-oxovalerate	HMDB0000491	met-d-Gln	M15676	11:18148958-18648958	-0.2925818902659383	0.7507875587222617	0.696758417561186
MR-link 2	glutamine	HMDB0000641	3-methyl-2-oxovalerate	HMDB0000491	met-d-Gln	M15676	11:73860169-74360169	0.3243074973646446	0.5932761473431222	0.584627212913988
MR-link 2	glutamine	HMDB0000641	3-methyl-2-oxovalerate	HMDB0000491	met-d-Gln	M15676	12:4051876-4551876	0.8708780590883389	0.8495599492243026	0.3053192514562397
MR-link 2	glutamine	HMDB0000641	3-methyl-2-oxovalerate	HMDB0000491	met-d-Gln	M15676	12:46377388-47736079	0.0463779543396252	0.2653675385033966	0.8612613402820031
MR-link 2	glutamine	HMDB0000641	3-methyl-2-oxovalerate	HMDB0000491	met-d-Gln	M15676	12:55949170-57674145	-0.0991635296057128	0.0836902990744255	0.2360622120967204
MR-link 2	glutamine	HMDB0000641	3-methyl-2-oxovalerate	HMDB0000491	met-d-Gln	M15676	12:59330993-60240767	-0.1770595861362641	0.3062038494743435	0.5631014964531915
MR-link 2	glutamine	HMDB0000641	3-methyl-2-oxovalerate	HMDB0000491	met-d-Gln	M15676	12:121134495-121634495	-0.7958092690673719	1.223307068639773	0.5153439537501753
MR-link 2	glutamine	HMDB0000641	3-methyl-2-oxovalerate	HMDB0000491	met-d-Gln	M15676	14:21242229-21782312	-0.0223506400277019	0.5025298007860086	0.964524784618486
MR-link 2	glutamine	HMDB0000641	3-methyl-2-oxovalerate	HMDB0000491	met-d-Gln	M15676	14:74940531-75440531	-1.0101992871171186	0.7488267397690934	0.1773232339826071
MR-link 2	glutamine	HMDB0000641	3-methyl-2-oxovalerate	HMDB0000491	met-d-Gln	M15676	14:100545139-101045139	0.0667402398073647	0.541657159671117	0.9019369166839568
MR-link 2	glutamine	HMDB0000641	3-methyl-2-oxovalerate	HMDB0000491	met-d-Gln	M15676	16:70118909-70618909	1.8123728028722672	1.3099436543704797	0.1664962265165751
MR-link 2	glutamine	HMDB0000641	3-methyl-2-oxovalerate	HMDB0000491	met-d-Gln	M15676	17:25345818-25845818	-0.7822964738839173	0.6060450217376379	0.1967652774852127
MR-link 2	glutamine	HMDB0000641	3-methyl-2-oxovalerate	HMDB0000491	met-d-Gln	M15676	18:31306350-31806350	0.4815661120149562	0.6848525403612702	0.4819513128324133
MR-link 2	glutamine	HMDB0000641	3-methyl-2-oxovalerate	HMDB0000491	met-d-Gln	M15676	20:55862882-56362882	0.009200067085196	0.5715649143402143	0.9871575837938033
MR-link 2	glutamine	HMDB0000641	3-methyl-2-oxovalerate	HMDB0000491	met-d-Gln	M15676	22:44074730-44574730	0.4074185988697947	0.9496088470524106	0.6678953268421282
MR-link 2	hypoxanthine	HMDB0000157	glycerol	HMDB0000131	M03127	GCST90200325	6:16038192-16538192	-0.046191925480076	0.1377852250803429	0.737439634662424
MR-link 2	3-hydroxybutyrate (bhba)	HMDB0000011	glycine	HMDB0000123	met-d-bOHbutyrate	GCST90200707	1:230050269-230550269	0.1743245627135453	0.8756379993339763	0.8421978879730503
MR-link 2	3-hydroxybutyrate (bhba)	HMDB0000011	glycine	HMDB0000123	met-d-bOHbutyrate	GCST90200707	5:41452897-42471829	-0.4266842662872666	0.4853032397583074	0.3792865243177213
MR-link 2	3-hydroxybutyrate (bhba)	HMDB0000011	glycine	HMDB0000123	met-d-bOHbutyrate	GCST90200707	8:8059014-8559014	1.110190188748874	0.9098012334666667	0.2223679377560057
MR-link 2	3-hydroxybutyrate (bhba)	HMDB0000011	glycine	HMDB0000123	met-d-bOHbutyrate	GCST90200707	8:8580720-9433358	-0.742181647052069	0.7970389951839721	0.3517637869022324
MR-link 2	3-hydroxybutyrate (bhba)	HMDB0000011	glycine	HMDB0000123	met-d-bOHbutyrate	GCST90200707	8:9546321-10530228	0.3290493677167077	0.668988227837154	0.6228174527532082
MR-link 2	3-hydroxybutyrate (bhba)	HMDB0000011	glycine	HMDB0000123	met-d-bOHbutyrate	GCST90200707	8:10591858-11909109	0.4140023549656599	0.4993036009343166	0.4070141238431396
MR-link 2	3-hydroxybutyrate (bhba)	HMDB0000011	glycine	HMDB0000123	met-d-bOHbutyrate	GCST90200707	9:107339744-107915739	-0.1093522391974929	0.4123438335051874	0.7908579083823702
MR-link 2	3-hydroxybutyrate (bhba)	HMDB0000011	glycine	HMDB0000123	met-d-bOHbutyrate	GCST90200707	10:113694271-114194271	-0.6368995908279202	0.5003677276180233	0.2030666437669576
MR-link 2	3-hydroxybutyrate (bhba)	HMDB0000011	glycine	HMDB0000123	met-d-bOHbutyrate	GCST90200707	11:116451535-117240760	0.0234063722334436	0.5320886443572144	0.9649126854469532
MR-link 2	3-hydroxybutyrate (bhba)	HMDB0000011	glycine	HMDB0000123	met-d-bOHbutyrate	GCST90200707	12:122375755-122875755	0.0574653667477218	0.7292552283165095	0.9371916443252416
MR-link 2	3-hydroxybutyrate (bhba)	HMDB0000011	glycine	HMDB0000123	met-d-bOHbutyrate	GCST90200707	14:94393207-95094947	0.9279667232832086	0.4022885465858244	0.0210704779457128
MR-link 2	3-hydroxybutyrate (bhba)	HMDB0000011	glycine	HMDB0000123	met-d-bOHbutyrate	GCST90200707	15:58430643-58980498	-0.4383939945520513	0.6620683065259089	0.5078698045581436
MR-link 2	3-hydroxybutyrate (bhba)	HMDB0000011	glycine	HMDB0000123	met-d-bOHbutyrate	GCST90200707	16:71899923-73042963	0.4307103603950679	0.3499868897665658	0.2184548710798162
MR-link 2	3-hydroxybutyrate (bhba)	HMDB0000011	glycine	HMDB0000123	met-d-bOHbutyrate	GCST90200707	17:6935779-7435779	-1.159487907484384	0.7346896788269668	0.1145194650868083
MR-link 2	3-hydroxybutyrate (bhba)	HMDB0000011	glycine	HMDB0000123	met-d-bOHbutyrate	GCST90200707	19:45161941-45661941	0.6597995291989276	0.3911728841196111	0.091657006768838
MR-link 2	1-methylxanthine	HMDB0010738	choline	HMDB0000097	M34389	GCST90200327	8:18010431-18510431	0.0087999945518001	0.0532513116801124	0.8687440297555409
MR-link 2	serine	HMDB0000187	isoleucine	HMDB0000172	bioa_018	M01125	1:11610843-12110843	-0.2396130986612677	0.3854991858973335	0.5342274342327777
MR-link 2	serine	HMDB0000187	isoleucine	HMDB0000172	bioa_018	M01125	1:119427250-120522606	0.1291029254375719	0.0858168072351436	0.1324780425577165
MR-link 2	serine	HMDB0000187	isoleucine	HMDB0000172	bioa_018	M01125	2:27480940-27980940	-0.8892033758100636	0.3221186007895679	0.0057715712488774
MR-link 2	serine	HMDB0000187	isoleucine	HMDB0000172	bioa_018	M01125	2:211315692-212076215	-0.1551248131469939	0.1121292591640077	0.1665280500955687
MR-link 2	serine	HMDB0000187	isoleucine	HMDB0000172	bioa_018	M01125	3:125660381-126160381	0.3952276579462773	0.2714397569037798	0.1453810385604112
MR-link 2	serine	HMDB0000187	isoleucine	HMDB0000172	bioa_018	M01125	7:55551853-56922308	-0.0718608390967106	0.1153900602433535	0.5334392562805873
MR-link 2	serine	HMDB0000187	isoleucine	HMDB0000172	bioa_018	M01125	8:126232621-126732621	0.045677748102923	0.3837242988821114	0.9052453017464028
MR-link 2	serine	HMDB0000187	isoleucine	HMDB0000172	bioa_018	M01125	10:65065800-65565800	0.6450005223993208	0.4488832710067989	0.1507463147921734
MR-link 2	mannose	HMDB0000169	alpha-ketobutyrate	HMDB0000005	M00584	GCST90200438	2:27182547-28770083	-0.238947853276411	0.0791371102983907	0.0025326255261261
MR-link 2	tyrosine	HMDB0000158	orotidine	HMDB0000788	bioa_021	GCST90200681	4:99820973-100320973	-0.5565205631516572	0.6905716077067808	0.4203097763424784
MR-link 2	tyrosine	HMDB0000158	orotidine	HMDB0000788	bioa_021	GCST90200681	6:111242119-112017012	-0.1295036785393265	0.1225024216091668	0.2904422277742723
MR-link 2	tyrosine	HMDB0000158	orotidine	HMDB0000788	bioa_021	GCST90200681	6:112114361-112614361	-0.5392664888329493	0.4205504764682617	0.1997419198728253
MR-link 2	tyrosine	HMDB0000158	orotidine	HMDB0000788	bioa_021	GCST90200681	7:27926305-28426305	-0.1678734904798701	0.5426563790474943	0.7570514604413068
MR-link 2	tyrosine	HMDB0000158	orotidine	HMDB0000788	bioa_021	GCST90200681	10:64816186-65575478	-0.1054120209742393	0.7270830248762666	0.8847271794884208
MR-link 2	tyrosine	HMDB0000158	orotidine	HMDB0000788	bioa_021	GCST90200681	11:61310081-61810081	-0.5796066346559062	0.6246692304335746	0.3534793298884829
MR-link 2	tyrosine	HMDB0000158	orotidine	HMDB0000788	bioa_021	GCST90200681	12:46678393-47435518	-0.1088418964967738	0.4400169231683963	0.8046308406072329
MR-link 2	tyrosine	HMDB0000158	orotidine	HMDB0000788	bioa_021	GCST90200681	12:56615040-57115040	-0.5128219102796403	0.5167619481355888	0.3210143729388348
MR-link 2	tyrosine	HMDB0000158	orotidine	HMDB0000788	bioa_021	GCST90200681	12:57594049-58094049	-0.7495451134326578	0.570036716027058	0.1885412511316506
MR-link 2	tyrosine	HMDB0000158	orotidine	HMDB0000788	bioa_021	GCST90200681	12:59727701-60227701	0.6866508919651148	0.6856705086278833	0.3166190548399448
MR-link 2	tyrosine	HMDB0000158	orotidine	HMDB0000788	bioa_021	GCST90200681	12:120845172-121674861	0.2535445384395354	0.4327796921507743	0.5579754569455941
MR-link 2	tyrosine	HMDB0000158	orotidine	HMDB0000788	bioa_021	GCST90200681	12:122092964-122592964	-0.2748525878020975	0.4765046487208793	0.5640678966185271
MR-link 2	tyrosine	HMDB0000158	orotidine	HMDB0000788	bioa_021	GCST90200681	15:60649639-61149639	-0.797001588681798	1.2490211044282995	0.5234079497693973
MR-link 2	tyrosine	HMDB0000158	orotidine	HMDB0000788	bioa_021	GCST90200681	16:71153235-72438683	-0.1077543130296462	0.1801835051597958	0.5498229840603843
MR-link 2	kynurenine	HMDB0000684	beta-citrylglutamate	HMDB0241915	bioa_027	GCST90199911	1:241473615-241973615	-0.1942983408932173	0.2718590819036517	0.4747929485431398
MR-link 2	kynurenine	HMDB0000684	beta-citrylglutamate	HMDB0241915	bioa_027	GCST90199911	5:176563404-177063404	0.1230638853576376	0.3460265216700466	0.7221036617137904
MR-link 2	kynurenine	HMDB0000684	beta-citrylglutamate	HMDB0241915	bioa_027	GCST90199911	8:39556267-40056267	0.2762788948992377	0.1599290106294343	0.0840761896277122
MR-link 2	kynurenine	HMDB0000684	beta-citrylglutamate	HMDB0241915	bioa_027	GCST90199911	12:111634608-113433486	0.3485515237836998	0.1668997129837461	0.0367627594323002
MR-link 2	kynurenine	HMDB0000684	beta-citrylglutamate	HMDB0241915	bioa_027	GCST90199911	16:87568569-88128476	-0.0108827107683972	0.0920471968150878	0.905885672397264
MR-link 2	citrate	HMDB0000094	glycochenodeoxycholate	HMDB0000637	met-d-Citrate	M32346	1:206967359-207467359	-0.4048497158944441	0.4985179754782675	0.4167304919485296
MR-link 2	citrate	HMDB0000094	glycochenodeoxycholate	HMDB0000637	met-d-Citrate	M32346	2:6909613-7409613	-0.0225233679462929	0.5665238363362104	0.9682867458560546
MR-link 2	citrate	HMDB0000094	glycochenodeoxycholate	HMDB0000637	met-d-Citrate	M32346	2:211290507-211790507	-0.3605921032262023	0.5703374634340778	0.5272278348700323
MR-link 2	citrate	HMDB0000094	glycochenodeoxycholate	HMDB0000637	met-d-Citrate	M32346	2:241907241-242693157	-0.7231378023487338	0.7045027691388748	0.304678894958217
MR-link 2	citrate	HMDB0000094	glycochenodeoxycholate	HMDB0000637	met-d-Citrate	M32346	4:77164144-77664144	0.198393102059726	0.6894696722748335	0.7735401076923885
MR-link 2	citrate	HMDB0000094	glycochenodeoxycholate	HMDB0000637	met-d-Citrate	M32346	5:14438417-15122542	-0.1000413232466398	0.1392862396080193	0.472607660731608
MR-link 2	citrate	HMDB0000094	glycochenodeoxycholate	HMDB0000637	met-d-Citrate	M32346	5:43252947-44074677	-0.2357682738791321	0.5149946588896659	0.6470909471220665
MR-link 2	citrate	HMDB0000094	glycochenodeoxycholate	HMDB0000637	met-d-Citrate	M32346	5:176569252-177069252	-1.0292130935995352	0.9520759982659855	0.2796882648841127
MR-link 2	citrate	HMDB0000094	glycochenodeoxycholate	HMDB0000637	met-d-Citrate	M32346	6:18111878-18611878	0.6258037025372372	0.4451238545609818	0.1597511022348028
MR-link 2	citrate	HMDB0000094	glycochenodeoxycholate	HMDB0000637	met-d-Citrate	M32346	7:72772933-73272933	0.3199166027008043	0.5202794400959381	0.5386248566848884
MR-link 2	citrate	HMDB0000094	glycochenodeoxycholate	HMDB0000637	met-d-Citrate	M32346	8:126256694-126756694	0.4253443477685583	0.4659710997559486	0.3613410463880634
MR-link 2	citrate	HMDB0000094	glycochenodeoxycholate	HMDB0000637	met-d-Citrate	M32346	9:95648531-96148531	-0.4636309448231219	0.6860959391519952	0.4991978910311343
MR-link 2	citrate	HMDB0000094	glycochenodeoxycholate	HMDB0000637	met-d-Citrate	M32346	9:135899500-136399500	0.3111250006997976	0.8087123420953279	0.7004474517951427
MR-link 2	citrate	HMDB0000094	glycochenodeoxycholate	HMDB0000637	met-d-Citrate	M32346	10:64654071-65607438	0.8362658873367753	0.5335814178421233	0.1170517089940336
MR-link 2	citrate	HMDB0000094	glycochenodeoxycholate	HMDB0000637	met-d-Citrate	M32346	10:94589724-95089724	1.9345012639649384	0.7292937367470871	0.0079882024289094
MR-link 2	citrate	HMDB0000094	glycochenodeoxycholate	HMDB0000637	met-d-Citrate	M32346	11:13111524-13611524	-0.1964043692238227	0.9077480836389068	0.8287037139201647
MR-link 2	citrate	HMDB0000094	glycochenodeoxycholate	HMDB0000637	met-d-Citrate	M32346	11:61356683-61856683	-0.4200962105425793	0.6757485192685913	0.5341553504502492
MR-link 2	citrate	HMDB0000094	glycochenodeoxycholate	HMDB0000637	met-d-Citrate	M32346	12:20812570-21569526	-0.5764011999939234	0.5368041455971081	0.2829282737904528
MR-link 2	citrate	HMDB0000094	glycochenodeoxycholate	HMDB0000637	met-d-Citrate	M32346	12:120844110-121665390	0.1716726206386317	0.3861081015875042	0.6565920768558802
MR-link 2	citrate	HMDB0000094	glycochenodeoxycholate	HMDB0000637	met-d-Citrate	M32346	14:55030981-55530981	0.5903689112288506	0.7530624440190412	0.4330650794787971
MR-link 2	citrate	HMDB0000094	glycochenodeoxycholate	HMDB0000637	met-d-Citrate	M32346	14:102387585-102887585	-1.2341814467607028	1.0804923021560042	0.2533543044676156
MR-link 2	citrate	HMDB0000094	glycochenodeoxycholate	HMDB0000637	met-d-Citrate	M32346	15:42429423-42929423	-0.8150448932636862	0.5733516938661849	0.1551585535710095
MR-link 2	citrate	HMDB0000094	glycochenodeoxycholate	HMDB0000637	met-d-Citrate	M32346	15:43028726-45186579	-0.8704275864691107	0.5707841511125054	0.1272670701706812
MR-link 2	citrate	HMDB0000094	glycochenodeoxycholate	HMDB0000637	met-d-Citrate	M32346	17:6092241-7020419	-0.0505617921735845	0.0848459817480591	0.5512257209917861
MR-link 2	citrate	HMDB0000094	glycochenodeoxycholate	HMDB0000637	met-d-Citrate	M32346	17:57343504-58184169	0.0807380797722009	0.6824623760482273	0.905826729097854
MR-link 2	citrate	HMDB0000094	glycochenodeoxycholate	HMDB0000637	met-d-Citrate	M32346	22:18883605-19740639	-0.01817041754062	0.2075346573236632	0.9302314395541312
MR-link 2	1-methylxanthine	HMDB0010738	3,7-dimethylurate	HMDB0001982	M34389	GCST90199755	8:18010431-18510431	0.0478769070723401	0.0578377021033852	0.4077949658617529
MR-link 2	1-methylxanthine	HMDB0010738	kynurenine	HMDB0000684	M34389	bioa_027	8:18010431-18510431	0.0094842020715356	0.0348357586903815	0.7854261180499268
MR-link 2	dehydroepiandrosterone sulfate (dhea-s)	HMDB0001032	creatinine	HMDB0000562	M32425	bioa_026	7:98868801-99739571	0.0200743383416372	0.0457726043857258	0.6609755573684382
MR-link 2	dehydroepiandrosterone sulfate (dhea-s)	HMDB0001032	creatinine	HMDB0000562	M32425	bioa_026	19:48115523-48615523	-0.0204862419395341	0.0432623712848717	0.6358316198793782
MR-link 2	arachidonate (20:4n6)	HMDB0001043	cholesterol	HMDB0000067	M01110	GCST90200368	11:61330635-61830635	0.0967048901314077	0.0664759844240225	0.1457428518664124
MR-link 2	acetone	HMDB0001659	4-acetamidobutanoate	HMDB0003681	met-d-Acetone	GCST90200311	1:120074995-120574995	-0.5996888580627066	0.6727508863107124	0.3727156396794359
MR-link 2	acetone	HMDB0001659	4-acetamidobutanoate	HMDB0003681	met-d-Acetone	GCST90200311	5:41206969-43455198	0.05991925657845	0.256246480096551	0.8151134980656762
MR-link 2	acetone	HMDB0001659	4-acetamidobutanoate	HMDB0003681	met-d-Acetone	GCST90200311	6:166522838-167022838	-0.4850565868611831	1.5128810084633288	0.7485000436164428
MR-link 2	acetone	HMDB0001659	4-acetamidobutanoate	HMDB0003681	met-d-Acetone	GCST90200311	8:126241733-126741733	0.8416547245850028	0.8665565680168177	0.331417103131515
MR-link 2	acetone	HMDB0001659	4-acetamidobutanoate	HMDB0003681	met-d-Acetone	GCST90200311	10:135065795-135607239	-0.2633862349056257	0.3597173742286767	0.4640445134745807
MR-link 2	acetone	HMDB0001659	4-acetamidobutanoate	HMDB0003681	met-d-Acetone	GCST90200311	11:116461180-116961180	0.7205019337761761	0.7592999093107985	0.3426699674288613
MR-link 2	acetone	HMDB0001659	4-acetamidobutanoate	HMDB0003681	met-d-Acetone	GCST90200311	12:122365033-122865033	-0.8586985666151516	0.5786259196337308	0.1378008046690279
MR-link 2	acetone	HMDB0001659	4-acetamidobutanoate	HMDB0003681	met-d-Acetone	GCST90200311	12:123068455-124007504	-0.5634075293036611	0.6650288212405087	0.3968877497184307
MR-link 2	acetone	HMDB0001659	4-acetamidobutanoate	HMDB0003681	met-d-Acetone	GCST90200311	13:42058883-42558883	-0.3612756437944843	0.7547042380966065	0.6321532678225407
MR-link 2	acetone	HMDB0001659	4-acetamidobutanoate	HMDB0003681	met-d-Acetone	GCST90200311	17:6935779-7435779	0.2843576733704295	0.5059469647070722	0.5740951744248257
MR-link 2	acetone	HMDB0001659	4-acetamidobutanoate	HMDB0003681	met-d-Acetone	GCST90200311	19:45929043-46429043	-0.3491457724116876	0.9602327239203124	0.7161527181195722
MR-link 2	urate	HMDB0000289	1-methylurate	HMDB0003099	M01604	M34395	4:9676051-10553081	-0.0081174740808368	0.0531754393114783	0.8786706848082839
MR-link 2	4-methyl-2-oxopentanoate	HMDB0000695	gluconate	HMDB0000625	M22116	GCST90200373	4:88976422-89476422	-0.0973354268923045	0.1427869609514731	0.4954394945811218
MR-link 2	4-methyl-2-oxopentanoate	HMDB0000695	gluconate	HMDB0000625	M22116	GCST90200373	13:48209901-48709901	0.4167584272305011	0.2100420620386484	0.0472372795513634
MR-link 2	kynurenine	HMDB0000684	glycohyocholate	HMDB0000138	M15140	GCST90199935	8:39556267-40056267	-0.0039363120053026	0.2491770325894411	0.9873961419386644
MR-link 2	kynurenine	HMDB0000684	glycohyocholate	HMDB0000138	M15140	GCST90199935	12:112341686-113156415	-0.1025463775714749	0.1904918268646377	0.5903531844010244
MR-link 2	kynurenine	HMDB0000684	glycohyocholate	HMDB0000138	M15140	GCST90199935	16:87628822-88128822	0.00482412383139	0.1023260421336451	0.9623979538720092
MR-link 2	phenylalanine	HMDB0000159	glutamine	HMDB0000641	met-d-Phe	met-d-Gln	2:211293055-211793055	0.2206592487556093	0.3605330036692775	0.5405138086110246
MR-link 2	phenylalanine	HMDB0000159	glutamine	HMDB0000641	met-d-Phe	met-d-Gln	6:17868392-18368392	0.7714392483529458	0.2693269696086719	0.0041790254337069
MR-link 2	phenylalanine	HMDB0000159	glutamine	HMDB0000641	met-d-Phe	met-d-Gln	11:57019429-57519429	0.1086209778091657	0.1545528656995559	0.4821754619083439
MR-link 2	phenylalanine	HMDB0000159	glutamine	HMDB0000641	met-d-Phe	met-d-Gln	12:56671418-57171418	-9.031173857964884	1.904915310212713	2.126822613470626e-06
MR-link 2	phenylalanine	HMDB0000159	glutamine	HMDB0000641	met-d-Phe	met-d-Gln	12:102211009-102721004	0.1250501649358719	0.0951406653497479	0.188721266334604
MR-link 2	phenylalanine	HMDB0000159	glutamine	HMDB0000641	met-d-Phe	met-d-Gln	12:102890425-104124563	0.0272085502526216	0.0221205693088435	0.218692872677939
MR-link 2	phenylalanine	HMDB0000159	glutamine	HMDB0000641	met-d-Phe	met-d-Gln	12:104125826-104625826	0.2632627883405783	0.1394297170785967	0.0590071944082552
MR-link 2	phenylalanine	HMDB0000159	glutamine	HMDB0000641	met-d-Phe	met-d-Gln	14:55161744-55661744	0.0458712388690934	0.0993088142013646	0.6441494407080754
MR-link 2	phenylalanine	HMDB0000159	glutamine	HMDB0000641	met-d-Phe	met-d-Gln	14:55670870-56170870	0.0095864835049595	0.1375245375400165	0.9444265196025212
MR-link 2	phenylalanine	HMDB0000159	glutamine	HMDB0000641	met-d-Phe	met-d-Gln	16:16004626-16504626	0.5740218967263623	0.2006467645641494	0.0042249627362074
MR-link 2	2-aminobutyrate	HMDB0000452	3-methyl-2-oxovalerate	HMDB0000491	M32348	M15676	2:64958074-65458074	0.2785588467585724	0.1317631401971338	0.0345077692701592
MR-link 2	2-aminobutyrate	HMDB0000452	3-methyl-2-oxovalerate	HMDB0000491	M32348	M15676	4:88993818-89493818	-1.480615394719155	0.7027508885162567	0.0351275381651714
MR-link 2	oleamide	HMDB0002117	pantothenate	HMDB0000210	M32458	GCST90200279	12:21138621-21638621	0.0889952608226699	0.0998251482987205	0.3726548617836438
MR-link 2	oleamide	HMDB0002117	pantothenate	HMDB0000210	M32458	GCST90200279	19:15740431-16240431	-0.0380337817870227	0.1893800564046467	0.840829088474588
MR-link 2	leucine	HMDB0000687	threonine	HMDB0000167	bioa_011	M01284	2:27480940-27980940	-1.8075361221491189	0.7505673624187449	0.0160302375216999
MR-link 2	leucine	HMDB0000687	threonine	HMDB0000167	bioa_011	M01284	4:88972827-89472827	0.0785867209397779	0.2158388115759391	0.7157839953739048
MR-link 2	leucine	HMDB0000687	threonine	HMDB0000167	bioa_011	M01284	4:186893802-187393802	0.43250243274845	0.9760291356681684	0.6576756775318622
MR-link 2	leucine	HMDB0000687	threonine	HMDB0000167	bioa_011	M01284	11:116336283-116883862	-0.9690181481929986	0.5055395061155721	0.0552633392136792
MR-link 2	leucine	HMDB0000687	threonine	HMDB0000167	bioa_011	M01284	15:58477325-58977325	-0.6308038488604976	0.6301285450224656	0.3167921495025412
MR-link 2	leucine	HMDB0000687	threonine	HMDB0000167	bioa_011	M01284	16:70059237-70559237	1.102861289992226	0.4681761393920135	0.0184900997670357
MR-link 2	4-methyl-2-oxopentanoate	HMDB0000695	isoleucine	HMDB0000172	M22116	M01125	4:88976422-89476422	0.9157143171833622	0.1735498547298738	1.3176347954651657e-07
MR-link 2	4-methyl-2-oxopentanoate	HMDB0000695	isoleucine	HMDB0000172	M22116	M01125	13:48209901-48709901	0.5188876534841314	0.2211385538521236	0.0189538773879805
MR-link 2	serine	HMDB0000187	theobromine	HMDB0002825	M32315	M18392	1:119966025-120466025	-0.0580445272506022	0.1136203574957403	0.6094464329773852
MR-link 2	serine	HMDB0000187	theobromine	HMDB0002825	M32315	M18392	2:211323559-211823559	-0.0416477169902036	0.1209865817435573	0.7306701778839798
MR-link 2	serine	HMDB0000187	theobromine	HMDB0002825	M32315	M18392	7:55822010-56322010	0.0199547083406747	0.1454230450852543	0.8908582175441232
MR-link 2	alanine	HMDB0000161	cortisol	HMDB0000063	met-d-Ala	M01712	1:206970800-207470800	-0.134615022060529	0.6421293643429529	0.8339498464682068
MR-link 2	alanine	HMDB0000161	cortisol	HMDB0000063	met-d-Ala	M01712	2:27480940-28253616	0.4769160434603963	0.3447019734495531	0.1664930624736044
MR-link 2	alanine	HMDB0000161	cortisol	HMDB0000063	met-d-Ala	M01712	2:64970910-65916674	-0.3855068013785457	0.3301927490999173	0.2430002371430856
MR-link 2	alanine	HMDB0000161	cortisol	HMDB0000063	met-d-Ala	M01712	3:122879946-123379946	0.4440941469070827	0.8450740722545675	0.5992293028429682
MR-link 2	alanine	HMDB0000161	cortisol	HMDB0000063	met-d-Ala	M01712	3:159754026-160551365	-0.4366362886761825	0.4569516264495569	0.339303878071962
MR-link 2	alanine	HMDB0000161	cortisol	HMDB0000063	met-d-Ala	M01712	4:88958565-89458565	-0.4669417892845557	0.4829172135467184	0.3335845689371858
MR-link 2	alanine	HMDB0000161	cortisol	HMDB0000063	met-d-Ala	M01712	5:35692098-36469710	-0.143583579474147	0.6847611984939816	0.8339141860410164
MR-link 2	alanine	HMDB0000161	cortisol	HMDB0000063	met-d-Ala	M01712	6:20453952-20953952	0.2739263942202	0.5202629855987434	0.5985302614008754
MR-link 2	alanine	HMDB0000161	cortisol	HMDB0000063	met-d-Ala	M01712	8:17128898-17669461	-0.0936481563354533	0.6315824558196825	0.8821254098752755
MR-link 2	alanine	HMDB0000161	cortisol	HMDB0000063	met-d-Ala	M01712	8:49725746-50225746	0.7046280201096935	0.683515860230799	0.3025935353226872
MR-link 2	alanine	HMDB0000161	cortisol	HMDB0000063	met-d-Ala	M01712	8:117935733-118435733	0.6178233802460795	0.679844201376601	0.3634704850315582
MR-link 2	alanine	HMDB0000161	cortisol	HMDB0000063	met-d-Ala	M01712	8:145497920-145997920	-0.1011674192087685	0.5289385997815207	0.8483180135047537
MR-link 2	alanine	HMDB0000161	cortisol	HMDB0000063	met-d-Ala	M01712	9:4033137-4533137	0.1642935825500154	0.7062680607417342	0.8160548393194655
MR-link 2	alanine	HMDB0000161	cortisol	HMDB0000063	met-d-Ala	M01712	11:8005408-8505408	-0.2857996477185819	0.6916375383751084	0.6794441820094109
MR-link 2	alanine	HMDB0000161	cortisol	HMDB0000063	met-d-Ala	M01712	12:46544011-47796599	0.1026415452817118	0.2319491905212079	0.6581148651537257
MR-link 2	alanine	HMDB0000161	cortisol	HMDB0000063	met-d-Ala	M01712	12:56610577-57110577	0.4540811977896094	0.2470122624869717	0.0660190722634548
MR-link 2	alanine	HMDB0000161	cortisol	HMDB0000063	met-d-Ala	M01712	12:59740767-60240767	-0.7909706675634848	0.5212490161005978	0.1291524557174421
MR-link 2	alanine	HMDB0000161	cortisol	HMDB0000063	met-d-Ala	M01712	12:122367989-122867989	-0.1346886153315303	0.5784501963563449	0.8158826013660956
MR-link 2	alanine	HMDB0000161	cortisol	HMDB0000063	met-d-Ala	M01712	16:69383883-70933639	-0.0375326758422831	0.2465484572543052	0.8790036003453326
MR-link 2	alanine	HMDB0000161	cortisol	HMDB0000063	met-d-Ala	M01712	17:79391534-79891534	-0.3426450793147393	0.6741655955218446	0.611277597965671
MR-link 2	alanine	HMDB0000161	cortisol	HMDB0000063	met-d-Ala	M01712	21:32796216-33296216	-0.5604551626676724	1.5548676140575473	0.7185091355751007
MR-link 2	alanine	HMDB0000161	cortisol	HMDB0000063	met-d-Ala	M01712	22:18934095-19434095	-0.9784413912732348	0.7905616128272148	0.2158445471625385
MR-link 2	caffeine	HMDB0001847	threonine	HMDB0000167	M00569	M01284	7:17037106-17537106	0.2475744076299847	0.2177394891268649	0.2555294378622406
MR-link 2	caffeine	HMDB0001847	threonine	HMDB0000167	M00569	M01284	15:74777880-75277880	0.0645989498055965	0.2592359611589823	0.8032139914440732
MR-link 2	2-aminobutyrate	HMDB0000452	inosine 5'-monophosphate (imp)	HMDB0000175	M32348	GCST90200395	2:64958074-65458074	0.1073297515352303	0.1634870569549685	0.5115005057417338
MR-link 2	2-aminobutyrate	HMDB0000452	inosine 5'-monophosphate (imp)	HMDB0000175	M32348	GCST90200395	4:88993818-89493818	-0.2137398763115517	0.2538614011070718	0.3998131417144092
MR-link 2	histidine	HMDB0000177	urea	HMDB0000294	met-d-His	GCST90200417	1:168963261-169463261	-0.0703025110182666	0.8308182756151569	0.9325647725107062
MR-link 2	histidine	HMDB0000177	urea	HMDB0000294	met-d-His	GCST90200417	2:27491237-27991237	0.6622733606449764	0.7095685822934882	0.3506410879856015
MR-link 2	histidine	HMDB0000177	urea	HMDB0000294	met-d-His	GCST90200417	2:211290507-212074453	0.3974386013336797	0.281873407360148	0.1585427240180971
MR-link 2	histidine	HMDB0000177	urea	HMDB0000294	met-d-His	GCST90200417	3:148408762-149190142	-0.0809754762649607	0.2757662094991664	0.7690344299389731
MR-link 2	histidine	HMDB0000177	urea	HMDB0000294	met-d-His	GCST90200417	6:134622121-135122121	-0.1481543497125004	0.7228674431936712	0.8376083070817149
MR-link 2	histidine	HMDB0000177	urea	HMDB0000294	met-d-His	GCST90200417	11:8005408-8505408	0.7625007891147083	1.4298444215335426	0.5938429862328762
MR-link 2	histidine	HMDB0000177	urea	HMDB0000294	met-d-His	GCST90200417	12:46932531-47432531	0.747569713361256	0.6214477403789866	0.228996196660747
MR-link 2	histidine	HMDB0000177	urea	HMDB0000294	met-d-His	GCST90200417	12:56610020-57110020	0.4532680882483206	0.3821619184487205	0.2355974449296346
MR-link 2	histidine	HMDB0000177	urea	HMDB0000294	met-d-His	GCST90200417	12:95659569-96755187	0.0341095802403537	0.1108440928577065	0.7582910336192394
MR-link 2	histidine	HMDB0000177	urea	HMDB0000294	met-d-His	GCST90200417	14:21241151-21765620	-0.3240937369035688	0.2968496144804249	0.2749309007598951
MR-link 2	histidine	HMDB0000177	urea	HMDB0000294	met-d-His	GCST90200417	14:24625832-25125832	-0.0235064952762747	0.9547830094163952	0.9803582856677262
MR-link 2	histidine	HMDB0000177	urea	HMDB0000294	met-d-His	GCST90200417	14:94599201-95099201	0.1267667196979975	0.6133700827770077	0.8362656466491043
MR-link 2	histidine	HMDB0000177	urea	HMDB0000294	met-d-His	GCST90200417	15:43028726-45092210	-0.3117453026965339	0.5842703201710295	0.5936435837576381
MR-link 2	histidine	HMDB0000177	urea	HMDB0000294	met-d-His	GCST90200417	20:38915692-39415692	0.1076082601595096	0.5722825392582419	0.8508504296319194
MR-link 2	biliverdin	HMDB0001008	leucine	HMDB0000687	M02137	bioa_011	2:234046650-234918570	0.0069101726163942	0.011323498052286	0.5416957490178793
MR-link 2	phenylalanine	HMDB0000159	tryptophan	HMDB0000929	bioa_016	GCST90200441	3:186202917-186702917	-0.1957136523245064	0.3982355349965149	0.6231067896277915
MR-link 2	phenylalanine	HMDB0000159	tryptophan	HMDB0000929	bioa_016	GCST90200441	4:155231289-155731289	0.2129462882798966	0.4586811197775454	0.642463053381563
MR-link 2	phenylalanine	HMDB0000159	tryptophan	HMDB0000929	bioa_016	GCST90200441	4:186893802-187393802	-0.0134104504082485	0.2567477705719003	0.9583438327569014
MR-link 2	phenylalanine	HMDB0000159	tryptophan	HMDB0000929	bioa_016	GCST90200441	5:176539719-177067143	-0.3119748507196527	0.3239697369808237	0.3355599249439256
MR-link 2	phenylalanine	HMDB0000159	tryptophan	HMDB0000929	bioa_016	GCST90200441	6:52381188-52881188	0.8187832616924704	0.6309292227663075	0.1943760549205922
MR-link 2	phenylalanine	HMDB0000159	tryptophan	HMDB0000929	bioa_016	GCST90200441	11:57020509-57520509	-0.58660115530374	0.4752113712159033	0.217053701972624
MR-link 2	phenylalanine	HMDB0000159	tryptophan	HMDB0000929	bioa_016	GCST90200441	12:103007876-103562619	0.1658248748858388	0.1537672351581896	0.2808486481886965
MR-link 2	phenylalanine	HMDB0000159	tryptophan	HMDB0000929	bioa_016	GCST90200441	14:55086875-55586875	0.4642277256417656	0.5807921349396057	0.4241159077720506
MR-link 2	phenylalanine	HMDB0000159	tryptophan	HMDB0000929	bioa_016	GCST90200441	19:45142254-45642254	-0.9926110059190332	0.9885203600929988	0.3153120289742634
MR-link 2	valine	HMDB0000883	1-methylxanthine	HMDB0010738	bioa_022	GCST90199763	2:64958074-65458074	-0.2523151129335173	0.2430349667911462	0.2991842105933969
MR-link 2	valine	HMDB0000883	1-methylxanthine	HMDB0010738	bioa_022	GCST90199763	2:211173777-211673777	-0.1760563016974155	0.6296625640884344	0.7797811793359273
MR-link 2	valine	HMDB0000883	1-methylxanthine	HMDB0010738	bioa_022	GCST90199763	4:88972827-89472827	0.1620116038607465	0.1282277165247335	0.2064210752512479
MR-link 2	valine	HMDB0000883	1-methylxanthine	HMDB0010738	bioa_022	GCST90199763	11:116381707-116882500	-0.2728818092166528	0.356711974614647	0.4442763045078977
MR-link 2	valine	HMDB0000883	1-methylxanthine	HMDB0010738	bioa_022	GCST90199763	12:56615040-57115040	0.5972438106479774	0.5612224487009186	0.2872454664611935
MR-link 2	valine	HMDB0000883	1-methylxanthine	HMDB0010738	bioa_022	GCST90199763	16:70059237-70559237	0.0593393353227476	0.3318908572290496	0.8581012514886759
MR-link 2	valine	HMDB0000883	1-methylxanthine	HMDB0010738	bioa_022	GCST90199763	17:6883609-7383609	-0.1074543091979474	0.4172743108496985	0.7967813944958735
MR-link 2	valine	HMDB0000883	1-methylxanthine	HMDB0010738	bioa_022	GCST90199763	17:40470632-40970632	-0.162491652932911	0.7768593861478493	0.8343195752876428
MR-link 2	valine	HMDB0000883	1-methylxanthine	HMDB0010738	bioa_022	GCST90199763	19:49114511-49614511	-0.0763786556385292	0.5556541692313622	0.8906694361293372
MR-link 2	n-acetylornithine	HMDB0003357	pantothenate	HMDB0000210	M15630	GCST90200279	2:73124156-74349562	0.0405483328116215	0.0283554084195402	0.1527160193241565
MR-link 2	cholesterol	HMDB0000067	cystine	HMDB0000192	M00063	M31454	1:109571511-110071511	-0.5681647843394912	0.3974546314774982	0.1528581261988204
MR-link 2	1-methylurate	HMDB0003099	1-stearoyl-2-oleoyl-gps (18:0/18:1)	HMDB0010163	M34395	GCST90199652	8:18010431-18510431	0.0532115490466064	0.0988140840448525	0.5902307541049607
MR-link 2	valine	HMDB0000883	glucose	HMDB0000122	met-d-Val	M20489	2:27480940-28253616	-0.659755623166648	0.3493084219685778	0.0589255882445506
MR-link 2	valine	HMDB0000883	glucose	HMDB0000122	met-d-Val	M20489	2:64975088-65475088	-0.117234164245054	0.3671454332574439	0.7494894761590297
MR-link 2	valine	HMDB0000883	glucose	HMDB0000122	met-d-Val	M20489	2:165251927-165751927	0.55197411685511	0.6389703759195049	0.387670677135529
MR-link 2	valine	HMDB0000883	glucose	HMDB0000122	met-d-Val	M20489	2:226858446-227358446	0.0368330457050033	0.8446969023962579	0.9652192308900917
MR-link 2	valine	HMDB0000883	glucose	HMDB0000122	met-d-Val	M20489	3:135701113-136578270	-0.6980859178823982	0.7967345480592081	0.3809301123901411
MR-link 2	valine	HMDB0000883	glucose	HMDB0000122	met-d-Val	M20489	4:88882515-89510546	0.0769964593085974	0.1489166715206223	0.6051255012851402
MR-link 2	valine	HMDB0000883	glucose	HMDB0000122	met-d-Val	M20489	12:56199875-57115338	0.5972119344945768	0.4376956790362096	0.1724273708852961
MR-link 2	valine	HMDB0000883	glucose	HMDB0000122	met-d-Val	M20489	12:122278263-122778263	0.0176854529172259	0.5195908218972053	0.9728474310186528
MR-link 2	valine	HMDB0000883	glucose	HMDB0000122	met-d-Val	M20489	16:69315747-70918195	0.0245084642288535	0.3019354373812831	0.9353057965252104
MR-link 2	valine	HMDB0000883	glucose	HMDB0000122	met-d-Val	M20489	17:6935779-7435779	0.9645663073602744	0.5391418835435942	0.0736024265202185
MR-link 2	valine	HMDB0000883	glucose	HMDB0000122	met-d-Val	M20489	17:79384062-79884062	-0.4325401034393976	0.7970487453133378	0.5873521423978227
MR-link 2	valine	HMDB0000883	glucose	HMDB0000122	met-d-Val	M20489	19:49050431-49611255	-0.8848568453609182	0.5959043823836593	0.1375710149785516
MR-link 2	valine	HMDB0000883	glucose	HMDB0000122	met-d-Val	M20489	22:18665347-19165347	0.6193984906320315	0.7125039280370861	0.3846686147700126
MR-link 2	tyrosine	HMDB0000158	thyroxine	HMDB0000248	met-d-Tyr	GCST90200293	2:211293055-211793055	0.5756967296567455	0.700319383574159	0.4110491066748227
MR-link 2	tyrosine	HMDB0000158	thyroxine	HMDB0000248	met-d-Tyr	GCST90200293	3:135701113-136607693	-1.1938343872878905	0.5674258913790284	0.0353830112386427
MR-link 2	tyrosine	HMDB0000158	thyroxine	HMDB0000248	met-d-Tyr	GCST90200293	3:186140627-186640627	0.3831703160816796	0.5717373914515123	0.5027393158211728
MR-link 2	tyrosine	HMDB0000158	thyroxine	HMDB0000248	met-d-Tyr	GCST90200293	4:99789651-100289651	-1.0138438806475092	0.4233839776019717	0.0166375831853994
MR-link 2	tyrosine	HMDB0000158	thyroxine	HMDB0000248	met-d-Tyr	GCST90200293	4:124511762-125011762	-1.6324889143207066	1.0241002961884822	0.1109200609974719
MR-link 2	tyrosine	HMDB0000158	thyroxine	HMDB0000248	met-d-Tyr	GCST90200293	5:89941256-90441256	-0.6771820556566215	0.5476742207932813	0.2162843771341698
MR-link 2	tyrosine	HMDB0000158	thyroxine	HMDB0000248	met-d-Tyr	GCST90200293	6:43031486-43531486	-0.1521737159542183	0.6820570696440006	0.8234499376874373
MR-link 2	tyrosine	HMDB0000158	thyroxine	HMDB0000248	met-d-Tyr	GCST90200293	6:110683901-112778738	0.0624347225595813	0.0852209404986094	0.463789104447985
MR-link 2	tyrosine	HMDB0000158	thyroxine	HMDB0000248	met-d-Tyr	GCST90200293	7:25715759-26215759	-0.1523038792659294	0.5631749404823565	0.7868233435882397
MR-link 2	tyrosine	HMDB0000158	thyroxine	HMDB0000248	met-d-Tyr	GCST90200293	7:27916442-28416442	-0.064124523762944	0.6483679527579326	0.9212165260667587
MR-link 2	tyrosine	HMDB0000158	thyroxine	HMDB0000248	met-d-Tyr	GCST90200293	8:126236230-126736230	-0.8499107045753598	0.4231663486674687	0.0445949293113683
MR-link 2	tyrosine	HMDB0000158	thyroxine	HMDB0000248	met-d-Tyr	GCST90200293	9:21884651-22384651	-1.1766173597937986	1.106608324745864	0.2876620141523593
MR-link 2	tyrosine	HMDB0000158	thyroxine	HMDB0000248	met-d-Tyr	GCST90200293	10:64760672-65511176	-0.1371466720226545	0.5713341789285176	0.8102943413784072
MR-link 2	tyrosine	HMDB0000158	thyroxine	HMDB0000248	met-d-Tyr	GCST90200293	11:8005408-8505408	0.5351968639892534	3.610193452031075	0.8821486026685251
MR-link 2	tyrosine	HMDB0000158	thyroxine	HMDB0000248	met-d-Tyr	GCST90200293	11:61320783-61820783	-0.5701388969782988	0.5869641534567717	0.3313814249617267
MR-link 2	tyrosine	HMDB0000158	thyroxine	HMDB0000248	met-d-Tyr	GCST90200293	12:21081549-21581549	0.4113678250283322	0.3202706876636743	0.1989887620786133
MR-link 2	tyrosine	HMDB0000158	thyroxine	HMDB0000248	met-d-Tyr	GCST90200293	12:46690648-47449549	-0.0628611587758202	0.4720154391503594	0.8940541396280196
MR-link 2	tyrosine	HMDB0000158	thyroxine	HMDB0000248	met-d-Tyr	GCST90200293	12:56615040-57115040	-0.1800890711606991	0.3311065407501387	0.5865098241358677
MR-link 2	tyrosine	HMDB0000158	thyroxine	HMDB0000248	met-d-Tyr	GCST90200293	12:59740603-60240603	-1.0127884794600317	0.6294805258811152	0.10763221262833
MR-link 2	tyrosine	HMDB0000158	thyroxine	HMDB0000248	met-d-Tyr	GCST90200293	12:121174574-121674574	1.1018972881613749	0.3101752763141851	0.0003815907999495
MR-link 2	tyrosine	HMDB0000158	thyroxine	HMDB0000248	met-d-Tyr	GCST90200293	12:122076812-122576812	-0.4027945197249308	0.587698572404737	0.493106660069093
MR-link 2	tyrosine	HMDB0000158	thyroxine	HMDB0000248	met-d-Tyr	GCST90200293	14:102441854-102941854	0.7428785836052623	0.7316575095649598	0.3099454454816172
MR-link 2	tyrosine	HMDB0000158	thyroxine	HMDB0000248	met-d-Tyr	GCST90200293	16:70194094-72795019	-0.2492525733477348	0.1244981571165567	0.0452784577521706
MR-link 2	tyrosine	HMDB0000158	thyroxine	HMDB0000248	met-d-Tyr	GCST90200293	16:79505446-80005446	0.6329861106886254	0.9702907408108988	0.5141641477040976
MR-link 2	tyrosine	HMDB0000158	thyroxine	HMDB0000248	met-d-Tyr	GCST90200293	19:45175460-45675460	0.0805339135184036	0.9700958823446338	0.9338384618447124
MR-link 2	tyrosine	HMDB0000158	thyroxine	HMDB0000248	met-d-Tyr	GCST90200293	20:42792364-43292364	2.2697545766472063	1.479309963657531	0.1249476711013705
MR-link 2	tyrosine	HMDB0000158	thyroxine	HMDB0000248	met-d-Tyr	GCST90200293	22:31926825-32426825	-0.4128050703263756	0.6426175872519517	0.5206260937634077
MR-link 2	tyrosine	HMDB0000158	thyroxine	HMDB0000248	met-d-Tyr	GCST90200293	22:44074855-44574855	-0.5125696639089143	0.9500696570982802	0.5895367535351832
MR-link 2	valine	HMDB0000883	tryptophan	HMDB0000929	M01649	M00054	4:88976422-89476422	0.0573117707903603	0.1538964518534225	0.7095915124883165
MR-link 2	pyruvate	HMDB0000243	n-palmitoyl-sphinganine (d18:0/16:0)	HMDB11760	met-d-Pyruvate	GCST90200064	1:25486369-25986369	-0.2973628650366332	0.752735418539959	0.6928111470493727
MR-link 2	pyruvate	HMDB0000243	n-palmitoyl-sphinganine (d18:0/16:0)	HMDB11760	met-d-Pyruvate	GCST90200064	1:154991807-156271079	-0.1481608733111971	0.3082969374888664	0.6308161139261433
MR-link 2	pyruvate	HMDB0000243	n-palmitoyl-sphinganine (d18:0/16:0)	HMDB11760	met-d-Pyruvate	GCST90200064	1:207429229-207929229	-0.6335133985809804	0.7292255901411294	0.3849848866237739
MR-link 2	pyruvate	HMDB0000243	n-palmitoyl-sphinganine (d18:0/16:0)	HMDB11760	met-d-Pyruvate	GCST90200064	2:27480940-28253616	0.772247827786492	0.4963978352123353	0.1197786244013948
MR-link 2	pyruvate	HMDB0000243	n-palmitoyl-sphinganine (d18:0/16:0)	HMDB11760	met-d-Pyruvate	GCST90200064	2:60468043-60968043	-0.1943391929819188	0.6332546874210532	0.7589275072164046
MR-link 2	pyruvate	HMDB0000243	n-palmitoyl-sphinganine (d18:0/16:0)	HMDB11760	met-d-Pyruvate	GCST90200064	2:173097338-173854224	-0.1413013943295953	0.206486374796125	0.4937772836989622
MR-link 2	pyruvate	HMDB0000243	n-palmitoyl-sphinganine (d18:0/16:0)	HMDB11760	met-d-Pyruvate	GCST90200064	3:56611222-57111222	0.9367094361725348	0.5418935868529444	0.0838832935823502
MR-link 2	pyruvate	HMDB0000243	n-palmitoyl-sphinganine (d18:0/16:0)	HMDB11760	met-d-Pyruvate	GCST90200064	5:35956855-36456855	0.1386003970555073	0.7789743511435752	0.8587804799614516
MR-link 2	pyruvate	HMDB0000243	n-palmitoyl-sphinganine (d18:0/16:0)	HMDB11760	met-d-Pyruvate	GCST90200064	5:131157493-131957429	0.6325549092436404	0.5858777662841722	0.2802889589824388
MR-link 2	pyruvate	HMDB0000243	n-palmitoyl-sphinganine (d18:0/16:0)	HMDB11760	met-d-Pyruvate	GCST90200064	7:50177982-50677982	-0.5175298052516908	1.0404845533048277	0.618911892228552
MR-link 2	pyruvate	HMDB0000243	n-palmitoyl-sphinganine (d18:0/16:0)	HMDB11760	met-d-Pyruvate	GCST90200064	8:106322270-106822270	1.84397206069218	0.9674696245626044	0.0566535642058432
MR-link 2	pyruvate	HMDB0000243	n-palmitoyl-sphinganine (d18:0/16:0)	HMDB11760	met-d-Pyruvate	GCST90200064	9:135611502-136391870	-0.3654693462903309	0.4137322995584037	0.3770486073346131
MR-link 2	pyruvate	HMDB0000243	n-palmitoyl-sphinganine (d18:0/16:0)	HMDB11760	met-d-Pyruvate	GCST90200064	10:2869150-3388009	-0.1420604819374112	0.2427822184363768	0.5584566459091631
MR-link 2	pyruvate	HMDB0000243	n-palmitoyl-sphinganine (d18:0/16:0)	HMDB11760	met-d-Pyruvate	GCST90200064	11:56961646-57461646	1.115608040741752	0.922592980032552	0.2265824335489062
MR-link 2	pyruvate	HMDB0000243	n-palmitoyl-sphinganine (d18:0/16:0)	HMDB11760	met-d-Pyruvate	GCST90200064	12:48145900-49077761	-0.0836801276064037	0.1379643407568196	0.5441599033234492
MR-link 2	pyruvate	HMDB0000243	n-palmitoyl-sphinganine (d18:0/16:0)	HMDB11760	met-d-Pyruvate	GCST90200064	16:69379588-70929689	0.1101939662727794	0.2710784321205282	0.6843736754006379
MR-link 2	pyruvate	HMDB0000243	n-palmitoyl-sphinganine (d18:0/16:0)	HMDB11760	met-d-Pyruvate	GCST90200064	16:70994871-71494871	1.012407535342413	1.126308582523522	0.3687207078848307
MR-link 2	pyruvate	HMDB0000243	n-palmitoyl-sphinganine (d18:0/16:0)	HMDB11760	met-d-Pyruvate	GCST90200064	16:87636490-88136490	-1.033329497661843	1.045962126771769	0.3231906152355923
MR-link 2	pyruvate	HMDB0000243	n-palmitoyl-sphinganine (d18:0/16:0)	HMDB11760	met-d-Pyruvate	GCST90200064	18:43532791-44032791	1.6942825262461012	0.8562650928959564	0.047851005115979
MR-link 2	pyruvate	HMDB0000243	n-palmitoyl-sphinganine (d18:0/16:0)	HMDB11760	met-d-Pyruvate	GCST90200064	21:45449580-45972811	-0.4722036671930566	0.2767273836954029	0.0879362799585058
MR-link 2	creatine	HMDB0000064	glutamine	HMDB0000641	M27718	GCST90200419	2:211346498-211846498	-0.114720375644176	0.0855484199139094	0.1799206630832018
MR-link 2	tyrosine	HMDB0000158	pyruvate	HMDB0000243	met-d-Tyr	M00599	3:135701113-136607693	-0.3128294299068297	0.5659877211373875	0.5804591531971061
MR-link 2	tyrosine	HMDB0000158	pyruvate	HMDB0000243	met-d-Tyr	M00599	3:186140627-186640627	0.7779660815083567	0.7940871403085159	0.3272349037895842
MR-link 2	tyrosine	HMDB0000158	pyruvate	HMDB0000243	met-d-Tyr	M00599	4:99789651-100289651	0.7732622659028174	0.6149512264335396	0.208595532148437
MR-link 2	tyrosine	HMDB0000158	pyruvate	HMDB0000243	met-d-Tyr	M00599	5:89941256-90441256	-1.228762815986585	0.7562643944765991	0.1042095699987162
MR-link 2	tyrosine	HMDB0000158	pyruvate	HMDB0000243	met-d-Tyr	M00599	6:43031486-43531486	0.1600016055062826	1.0649865221791348	0.8805767276384195
MR-link 2	tyrosine	HMDB0000158	pyruvate	HMDB0000243	met-d-Tyr	M00599	6:110683901-112778738	-0.1489196359961694	0.1182805915908565	0.2080169837698927
MR-link 2	tyrosine	HMDB0000158	pyruvate	HMDB0000243	met-d-Tyr	M00599	7:27916442-28416442	0.1274147201390572	0.6466565243765126	0.8437992387276445
MR-link 2	tyrosine	HMDB0000158	pyruvate	HMDB0000243	met-d-Tyr	M00599	8:126236230-126736230	0.3443097354318827	0.4320616451705769	0.4255093657875205
MR-link 2	tyrosine	HMDB0000158	pyruvate	HMDB0000243	met-d-Tyr	M00599	9:21884651-22384651	-0.920439222811954	0.8398709610068862	0.273109700748302
MR-link 2	tyrosine	HMDB0000158	pyruvate	HMDB0000243	met-d-Tyr	M00599	10:64760672-65511176	-0.1647895396963311	0.4813432265198951	0.732084875883572
MR-link 2	tyrosine	HMDB0000158	pyruvate	HMDB0000243	met-d-Tyr	M00599	11:61320783-61820783	0.2120601167331505	0.987319544111248	0.8299359839793885
MR-link 2	tyrosine	HMDB0000158	pyruvate	HMDB0000243	met-d-Tyr	M00599	12:21081549-21581549	0.0320373857160017	0.3560421532844643	0.928301517199343
MR-link 2	tyrosine	HMDB0000158	pyruvate	HMDB0000243	met-d-Tyr	M00599	12:46690648-47449549	-0.4582815152228414	0.4526619152431913	0.3113398780390242
MR-link 2	tyrosine	HMDB0000158	pyruvate	HMDB0000243	met-d-Tyr	M00599	12:56615040-57115040	0.3241289784279991	0.346159761840936	0.349089614289748
MR-link 2	tyrosine	HMDB0000158	pyruvate	HMDB0000243	met-d-Tyr	M00599	12:59740603-60240603	0.3605206516710995	0.6779000760787074	0.5948508398067531
MR-link 2	tyrosine	HMDB0000158	pyruvate	HMDB0000243	met-d-Tyr	M00599	12:121174574-121674574	0.2413517739392753	0.2802544672724557	0.3891345282072195
MR-link 2	tyrosine	HMDB0000158	pyruvate	HMDB0000243	met-d-Tyr	M00599	12:122076812-122576812	-0.1035203586555866	0.5769190369970363	0.8575949383806717
MR-link 2	tyrosine	HMDB0000158	pyruvate	HMDB0000243	met-d-Tyr	M00599	14:102441854-102941854	-0.0079866786433877	0.7944651976703573	0.9919790819435844
MR-link 2	tyrosine	HMDB0000158	pyruvate	HMDB0000243	met-d-Tyr	M00599	16:70194094-72795019	0.1306393233153964	0.1544013875739058	0.3974958433697974
MR-link 2	tyrosine	HMDB0000158	pyruvate	HMDB0000243	met-d-Tyr	M00599	16:79505446-80005446	-0.5749955880557134	0.9127250581236306	0.5287097800439939
MR-link 2	tyrosine	HMDB0000158	pyruvate	HMDB0000243	met-d-Tyr	M00599	20:42792364-43292364	1.4995535948725094	1.3489056123087997	0.2662750592853629
MR-link 2	bilirubin (z,z)	HMDB0000054	4-acetamidobutanoate	HMDB0003681	M27716	M01558	2:234140469-234918570	-0.0267582819829221	0.0390502674216479	0.4932009408186139
MR-link 2	1-methylurate	HMDB0003099	phosphoethanolamine	HMDB0000224	M34395	GCST90200281	8:18010431-18510431	0.0215914728173854	0.1135199539664685	0.8491525659254014
MR-link 2	3-(4-hydroxyphenyl)lactate	HMDB0000755	4-hydroxyphenylpyruvate	HMDB0000707	M32197	GCST90200300	17:79879970-80379970	-0.1457222833811084	0.1512630982632096	0.3353620337446747
MR-link 2	urate	HMDB0000289	mannose	HMDB0000169	M01604	M00584	4:9676051-10553081	0.0693251960977404	0.0449569330640058	0.123064916661647
MR-link 2	tyrosine	HMDB0000158	kynurenine	HMDB0000684	met-d-Tyr	M15140	3:135701113-136607693	0.3688154319588918	0.9957432796686886	0.7110903685267329
MR-link 2	tyrosine	HMDB0000158	kynurenine	HMDB0000684	met-d-Tyr	M15140	3:186140627-186640627	-1.2397377564816203	0.8589127425944197	0.1489133624618945
MR-link 2	tyrosine	HMDB0000158	kynurenine	HMDB0000684	met-d-Tyr	M15140	4:99789651-100289651	0.8698683255312241	0.4381235005983299	0.0470954372481907
MR-link 2	tyrosine	HMDB0000158	kynurenine	HMDB0000684	met-d-Tyr	M15140	5:89941256-90441256	2.5521264898128866	0.9535905201620272	0.0074432483859714
MR-link 2	tyrosine	HMDB0000158	kynurenine	HMDB0000684	met-d-Tyr	M15140	6:43031486-43531486	-1.0974790117894333	0.6408900506105341	0.086817551402047
MR-link 2	tyrosine	HMDB0000158	kynurenine	HMDB0000684	met-d-Tyr	M15140	6:110683901-112778738	0.2891034509324799	0.1031734771767055	0.0050769530910904
MR-link 2	tyrosine	HMDB0000158	kynurenine	HMDB0000684	met-d-Tyr	M15140	7:27916442-28416442	0.745171700725606	0.6062958840006503	0.219050744585682
MR-link 2	tyrosine	HMDB0000158	kynurenine	HMDB0000684	met-d-Tyr	M15140	8:126236230-126736230	-0.3869969822737092	0.4257457803312219	0.3633574806352601
MR-link 2	tyrosine	HMDB0000158	kynurenine	HMDB0000684	met-d-Tyr	M15140	9:21884651-22384651	0.3371236833442478	0.8386788299137211	0.68770614519465
MR-link 2	tyrosine	HMDB0000158	kynurenine	HMDB0000684	met-d-Tyr	M15140	10:64760672-65511176	-0.5779869121950305	0.5042601388178468	0.2517091748220705
MR-link 2	tyrosine	HMDB0000158	kynurenine	HMDB0000684	met-d-Tyr	M15140	11:61320783-61820783	0.765342457633797	0.5099898826463223	0.1334328479732707
MR-link 2	tyrosine	HMDB0000158	kynurenine	HMDB0000684	met-d-Tyr	M15140	12:21081549-21581549	0.3655776409534839	0.3473227914078514	0.2925432740297736
MR-link 2	tyrosine	HMDB0000158	kynurenine	HMDB0000684	met-d-Tyr	M15140	12:46690648-47449549	0.2773180921043314	0.4881420144674672	0.5699606503750876
MR-link 2	tyrosine	HMDB0000158	kynurenine	HMDB0000684	met-d-Tyr	M15140	12:56615040-57115040	-0.095723717867557	0.3308126461768069	0.7723064323316355
MR-link 2	tyrosine	HMDB0000158	kynurenine	HMDB0000684	met-d-Tyr	M15140	12:59740603-60240603	-0.2626480077421405	0.6540971985951597	0.6880205479053131
MR-link 2	tyrosine	HMDB0000158	kynurenine	HMDB0000684	met-d-Tyr	M15140	12:121174574-121674574	0.252915927725016	0.40521609883951	0.5325285943176917
MR-link 2	tyrosine	HMDB0000158	kynurenine	HMDB0000684	met-d-Tyr	M15140	12:122076812-122576812	-0.2435208307910184	0.6064659904441122	0.6880220155448507
MR-link 2	tyrosine	HMDB0000158	kynurenine	HMDB0000684	met-d-Tyr	M15140	14:102441854-102941854	1.0533144475528116	0.7339897909390986	0.1512719191270098
MR-link 2	tyrosine	HMDB0000158	kynurenine	HMDB0000684	met-d-Tyr	M15140	16:70194094-72795019	-0.1822762246355976	0.1891151208498052	0.3351274573326099
MR-link 2	tyrosine	HMDB0000158	kynurenine	HMDB0000684	met-d-Tyr	M15140	16:79505446-80005446	2.5767630828381303	1.164667847228391	0.0269359604939648
MR-link 2	tyrosine	HMDB0000158	kynurenine	HMDB0000684	met-d-Tyr	M15140	20:42792364-43292364	-0.2381106259347	0.9248942565716376	0.7968342466874047
MR-link 2	cholesterol	HMDB0000067	betaine	HMDB0000043	M00063	M03141	1:109571511-110071511	0.2831657981039409	0.2194891116030267	0.1970113606333697
MR-link 2	methionine	HMDB0000696	4-acetamidobutanoate	HMDB0003681	M01302	M01558	1:213396566-213896566	0.3453271409717109	0.4644496333685343	0.4571675044340931
MR-link 2	cystine	HMDB0000192	glucose	HMDB0000122	M31454	M20489	22:24745202-25245202	-0.0371832947301006	0.0687843315145047	0.5887985013953494
MR-link 2	3-(4-hydroxyphenyl)lactate	HMDB0000755	1-(1-enyl-stearoyl)-2-arachidonoyl-gpe (p-18:0/20:4)*	HMDB0005779	M32197	GCST90200058	17:79879970-80379970	0.1120582230667652	0.1452863848112844	0.4405338863925636
MR-link 2	cystine	HMDB0000192	myo-inositol	HMDB0000211	M31454	M19934	22:24745202-25245202	-0.0719633313717608	0.073671529007026	0.3286615769048776
MR-link 2	dehydroepiandrosterone sulfate (dhea-s)	HMDB0001032	taurochenodeoxycholate	HMDB0000951	M32425	GCST90200337	7:98868801-99739571	-0.210791501620472	0.1251284137692926	0.0920655001406817
MR-link 2	dehydroepiandrosterone sulfate (dhea-s)	HMDB0001032	taurochenodeoxycholate	HMDB0000951	M32425	GCST90200337	19:48115523-48615523	0.1680686544197764	0.1419664808153055	0.2364678828314484
MR-link 2	acetylphosphate	HMDB0001494	1-methylnicotinamide	HMDB0000699	M15488	GCST90200406	1:109564880-110064880	0.2177576626061022	0.1638019269366825	0.1837172840579771
MR-link 2	acetylphosphate	HMDB0001494	1-methylnicotinamide	HMDB0000699	M15488	GCST90200406	6:96128415-96628415	-0.1458170697259136	0.2185759546774736	0.5046935023606443
MR-link 2	arginine	HMDB0000517	adenosine 5'-diphosphate (adp)	HMDB0001341	bioa_002	GCST90200355	2:24182937-24682937	0.1240947342015639	0.4486430153708411	0.782087134351312
MR-link 2	arginine	HMDB0000517	adenosine 5'-diphosphate (adp)	HMDB0001341	bioa_002	GCST90200355	2:211333022-211833022	0.5254133641725894	0.28262403831084	0.0630194769356224
MR-link 2	arginine	HMDB0000517	adenosine 5'-diphosphate (adp)	HMDB0001341	bioa_002	GCST90200355	2:219037276-219788019	-0.3126355795604197	0.4509376652849973	0.4881206126186962
MR-link 2	arginine	HMDB0000517	adenosine 5'-diphosphate (adp)	HMDB0001341	bioa_002	GCST90200355	4:144583533-145083533	0.4356956234190405	0.3022102059273833	0.149387799194608
MR-link 2	arginine	HMDB0000517	adenosine 5'-diphosphate (adp)	HMDB0001341	bioa_002	GCST90200355	5:177386199-177886199	-0.2840318488875691	1.0058997042572746	0.7776629033322124
MR-link 2	arginine	HMDB0000517	adenosine 5'-diphosphate (adp)	HMDB0001341	bioa_002	GCST90200355	6:131339506-132265729	-0.0008595546746073	0.1524021249510632	0.9954999199109322
MR-link 2	arginine	HMDB0000517	adenosine 5'-diphosphate (adp)	HMDB0001341	bioa_002	GCST90200355	6:135177817-135677817	-0.0316802243400652	0.4778436202547365	0.9471403289028676
MR-link 2	arginine	HMDB0000517	adenosine 5'-diphosphate (adp)	HMDB0001341	bioa_002	GCST90200355	10:99898951-100398951	0.4161756101348242	0.6312552449750046	0.5097143025449795
MR-link 2	arginine	HMDB0000517	adenosine 5'-diphosphate (adp)	HMDB0001341	bioa_002	GCST90200355	12:46680313-47435518	-0.3494610032814415	0.3852745530033588	0.3643834864076436
MR-link 2	arginine	HMDB0000517	adenosine 5'-diphosphate (adp)	HMDB0001341	bioa_002	GCST90200355	19:12757458-13257458	-0.2185346913517673	0.2534857325032079	0.3886224164890152
MR-link 2	glutamate	HMDB0000148	glycerol 3-phosphate	HMDB0000126	bioa_007	M15365	12:121174861-121674861	-0.4076136404955581	0.365648290955713	0.2649491182142104
MR-link 2	glycine	HMDB0000123	retinol (vitamin a)	HMDB0000305	M32338	GCST90200405	2:211289363-212090389	0.0315085513944735	0.0413899019615818	0.4465007103908132
MR-link 2	alanine	HMDB0000161	anthranilate	HMDB0001123	met-d-Ala	GCST90200324	1:206970800-207470800	0.1932460631755755	0.5338319380033264	0.7173535680047467
MR-link 2	alanine	HMDB0000161	anthranilate	HMDB0001123	met-d-Ala	GCST90200324	2:27480940-28253616	-0.3897430586744384	0.575297795175032	0.4981121405037124
MR-link 2	alanine	HMDB0000161	anthranilate	HMDB0001123	met-d-Ala	GCST90200324	2:64970910-65916674	0.1761831700587078	0.3961577300400197	0.6565149908959023
MR-link 2	alanine	HMDB0000161	anthranilate	HMDB0001123	met-d-Ala	GCST90200324	2:211290507-211790507	0.6809800492792808	0.8219847166712134	0.4074110094792128
MR-link 2	alanine	HMDB0000161	anthranilate	HMDB0001123	met-d-Ala	GCST90200324	3:122879946-123379946	-1.18855484360534	0.7205240041450488	0.0990308974696724
MR-link 2	alanine	HMDB0000161	anthranilate	HMDB0001123	met-d-Ala	GCST90200324	3:159754026-160551365	-0.6319510185626376	0.608684493538664	0.2991656524834787
MR-link 2	alanine	HMDB0000161	anthranilate	HMDB0001123	met-d-Ala	GCST90200324	4:88958565-89458565	-1.0211682651313891	0.5695057875343463	0.072960462226795
MR-link 2	alanine	HMDB0000161	anthranilate	HMDB0001123	met-d-Ala	GCST90200324	5:35692098-36469710	-0.5969079956652334	0.7264194595657222	0.4112405075945038
MR-link 2	alanine	HMDB0000161	anthranilate	HMDB0001123	met-d-Ala	GCST90200324	6:20453952-20953952	0.2007343673371626	0.5929382088887272	0.7349549342935839
MR-link 2	alanine	HMDB0000161	anthranilate	HMDB0001123	met-d-Ala	GCST90200324	7:94972201-95472201	-0.0069950984342546	0.7915982336147948	0.9929494430781012
MR-link 2	alanine	HMDB0000161	anthranilate	HMDB0001123	met-d-Ala	GCST90200324	8:17128898-17669461	1.0270976771418303	0.7130446657975258	0.1497431049110744
MR-link 2	alanine	HMDB0000161	anthranilate	HMDB0001123	met-d-Ala	GCST90200324	8:49725746-50225746	-0.6877052004102144	1.104360453892426	0.5334698119874273
MR-link 2	alanine	HMDB0000161	anthranilate	HMDB0001123	met-d-Ala	GCST90200324	8:117935733-118435733	1.0523891426721872	0.8396730521965251	0.2100848913719213
MR-link 2	alanine	HMDB0000161	anthranilate	HMDB0001123	met-d-Ala	GCST90200324	8:145497920-145997920	-0.5656138999944496	0.6424599725209577	0.3786492816816196
MR-link 2	alanine	HMDB0000161	anthranilate	HMDB0001123	met-d-Ala	GCST90200324	9:4033137-4533137	-1.1788574042527284	1.014207269732697	0.2450958928854165
MR-link 2	alanine	HMDB0000161	anthranilate	HMDB0001123	met-d-Ala	GCST90200324	11:8005408-8505408	0.0830105446573784	0.8230682153586587	0.9196655658852728
MR-link 2	alanine	HMDB0000161	anthranilate	HMDB0001123	met-d-Ala	GCST90200324	12:4040249-4540249	-0.6428574643218362	1.034370201656143	0.5342729939137778
MR-link 2	alanine	HMDB0000161	anthranilate	HMDB0001123	met-d-Ala	GCST90200324	12:45894827-46394827	-1.946461559708556	1.0556890594615411	0.0652147686258253
MR-link 2	alanine	HMDB0000161	anthranilate	HMDB0001123	met-d-Ala	GCST90200324	12:46544011-47796599	-0.0076408059805851	0.2556974705814368	0.9761609924168616
MR-link 2	alanine	HMDB0000161	anthranilate	HMDB0001123	met-d-Ala	GCST90200324	12:56109642-56609642	0.4031365987809109	0.7337912692928592	0.5827387578012784
MR-link 2	alanine	HMDB0000161	anthranilate	HMDB0001123	met-d-Ala	GCST90200324	12:56610577-57110577	0.3740921539037195	0.2950263690938337	0.2047995024873469
MR-link 2	alanine	HMDB0000161	anthranilate	HMDB0001123	met-d-Ala	GCST90200324	12:59740767-60240767	0.8370630945428355	0.4878631162887398	0.0862033230420877
MR-link 2	alanine	HMDB0000161	anthranilate	HMDB0001123	met-d-Ala	GCST90200324	12:122367989-122867989	0.1561989631648563	0.7735142716463304	0.8399681877666786
MR-link 2	alanine	HMDB0000161	anthranilate	HMDB0001123	met-d-Ala	GCST90200324	12:132815816-133315816	1.883362013147229	1.31254773968882	0.1513183617325053
MR-link 2	alanine	HMDB0000161	anthranilate	HMDB0001123	met-d-Ala	GCST90200324	16:69383883-70933639	-0.1716907819812295	0.2726992616064185	0.5289579389707529
MR-link 2	alanine	HMDB0000161	anthranilate	HMDB0001123	met-d-Ala	GCST90200324	16:70994871-71494871	0.6763265671349765	0.6231921619440011	0.2778057766965029
MR-link 2	alanine	HMDB0000161	anthranilate	HMDB0001123	met-d-Ala	GCST90200324	17:79391534-79891534	0.3909977474092448	0.6806055833485093	0.5656395995955781
MR-link 2	alanine	HMDB0000161	anthranilate	HMDB0001123	met-d-Ala	GCST90200324	21:32796216-33296216	-0.0951545494799036	1.4954441674041183	0.9492651433121376
MR-link 2	alanine	HMDB0000161	anthranilate	HMDB0001123	met-d-Ala	GCST90200324	22:18934095-19434095	-0.2324027119013368	0.8781599368032385	0.7912811298798506
MR-link 2	glycine	HMDB0000123	serine	HMDB0000187	met-d-Gly	bioa_018	1:11606378-12106378	-1.9050277357439305	0.438038873203085	1.367644437094582e-05
MR-link 2	glycine	HMDB0000123	serine	HMDB0000187	met-d-Gly	bioa_018	1:75982013-76482013	0.0089995066373805	0.2177024017881431	0.9670259824996006
MR-link 2	glycine	HMDB0000123	serine	HMDB0000187	met-d-Gly	bioa_018	1:120004506-120504506	5.255363633903022	0.8351588390393411	3.1208821121643846e-10
MR-link 2	glycine	HMDB0000123	serine	HMDB0000187	met-d-Gly	bioa_018	1:151589838-152089838	0.3472147242428697	0.4742623798791222	0.4640982221247831
MR-link 2	glycine	HMDB0000123	serine	HMDB0000187	met-d-Gly	bioa_018	2:165276338-165776338	0.5065867050941582	0.3382675976211592	0.1342393964084797
MR-link 2	glycine	HMDB0000123	serine	HMDB0000187	met-d-Gly	bioa_018	2:208538752-212979649	0.3120744286845313	0.0226748885577996	4.2551334676615006e-43
MR-link 2	glycine	HMDB0000123	serine	HMDB0000187	met-d-Gly	bioa_018	2:226790540-227290540	-0.0438317462943847	0.3951219105663225	0.9116701042724206
MR-link 2	glycine	HMDB0000123	serine	HMDB0000187	met-d-Gly	bioa_018	3:12110357-12610357	-0.0483000111511118	0.4784492934226314	0.9195892307360304
MR-link 2	glycine	HMDB0000123	serine	HMDB0000187	met-d-Gly	bioa_018	3:48534270-49826414	0.186948589841983	0.292282837979217	0.5224227002756954
MR-link 2	glycine	HMDB0000123	serine	HMDB0000187	met-d-Gly	bioa_018	3:125116791-126249375	-0.635620376645662	0.1172806446581152	5.971488600422182e-08
MR-link 2	glycine	HMDB0000123	serine	HMDB0000187	met-d-Gly	bioa_018	4:89427537-89927537	0.7922860667755052	0.4516234810895337	0.079377980482622
MR-link 2	glycine	HMDB0000123	serine	HMDB0000187	met-d-Gly	bioa_018	4:102676923-103438709	0.3850498214907416	0.350275161814144	0.2716467728746388
MR-link 2	glycine	HMDB0000123	serine	HMDB0000187	met-d-Gly	bioa_018	5:90005685-90505685	0.6643232168094877	0.3233964298168806	0.0399556591297108
MR-link 2	glycine	HMDB0000123	serine	HMDB0000187	met-d-Gly	bioa_018	6:131620261-132120261	0.748294555096159	0.7092042930385193	0.2913711415472078
MR-link 2	glycine	HMDB0000123	serine	HMDB0000187	met-d-Gly	bioa_018	6:160518860-161018860	1.2765018907102983	0.4440324485480525	0.0040429097152632
MR-link 2	glycine	HMDB0000123	serine	HMDB0000187	met-d-Gly	bioa_018	7:55560073-56715237	2.130142636715984	0.3434387580601023	5.56104917963631e-10
MR-link 2	glycine	HMDB0000123	serine	HMDB0000187	met-d-Gly	bioa_018	8:8915380-9434231	0.4132574193726746	0.1030521768515726	6.067337278717256e-05
MR-link 2	glycine	HMDB0000123	serine	HMDB0000187	met-d-Gly	bioa_018	8:116710729-117210729	0.2573023313007512	0.6660861654008206	0.69928200968345
MR-link 2	glycine	HMDB0000123	serine	HMDB0000187	met-d-Gly	bioa_018	8:126212070-126756694	0.8529122197100676	0.1787104855336991	1.8187005537758943e-06
MR-link 2	glycine	HMDB0000123	serine	HMDB0000187	met-d-Gly	bioa_018	9:5668443-7086536	0.3914737585932886	0.1143089605675304	0.000615481390222
MR-link 2	glycine	HMDB0000123	serine	HMDB0000187	met-d-Gly	bioa_018	12:115016-615016	-0.6323169724157726	0.4241852772425435	0.1360501964614004
MR-link 2	glycine	HMDB0000123	serine	HMDB0000187	met-d-Gly	bioa_018	12:21136493-21636493	0.3826513240692633	0.5339208716218746	0.4735705129824773
MR-link 2	glycine	HMDB0000123	serine	HMDB0000187	met-d-Gly	bioa_018	12:46468358-47667420	1.053795728800644	0.243580544607272	1.5165402806882877e-05
MR-link 2	glycine	HMDB0000123	serine	HMDB0000187	met-d-Gly	bioa_018	12:56615338-57115338	0.9953878013460056	0.3030931681489361	0.001023091792417
MR-link 2	glycine	HMDB0000123	serine	HMDB0000187	met-d-Gly	bioa_018	12:57516305-58016305	0.0756936540391415	0.3410699839072517	0.8243683932841525
MR-link 2	glycine	HMDB0000123	serine	HMDB0000187	met-d-Gly	bioa_018	12:59343804-59843804	0.3819870199772992	0.4245814102090376	0.368291050166168
MR-link 2	glycine	HMDB0000123	serine	HMDB0000187	met-d-Gly	bioa_018	14:100551720-101051720	0.3647287087748211	0.634674111830557	0.5655139281772138
MR-link 2	glycine	HMDB0000123	serine	HMDB0000187	met-d-Gly	bioa_018	15:42451374-42951374	0.8803716040330236	0.4154546387295645	0.034085742924845
MR-link 2	glycine	HMDB0000123	serine	HMDB0000187	met-d-Gly	bioa_018	15:43028726-44613739	0.3083054590890101	0.4291861746139176	0.4725421247511439
MR-link 2	glycine	HMDB0000123	serine	HMDB0000187	met-d-Gly	bioa_018	15:58180763-58713267	0.3589516655967885	0.2398995986555424	0.1345864659159225
MR-link 2	glycine	HMDB0000123	serine	HMDB0000187	met-d-Gly	bioa_018	16:79678196-80178196	-0.2701877038680409	0.5652228735965785	0.6326361391227642
MR-link 2	glycine	HMDB0000123	serine	HMDB0000187	met-d-Gly	bioa_018	16:80626853-81422810	0.2481043598455875	0.1084422712550832	0.0221437280630766
MR-link 2	glycine	HMDB0000123	serine	HMDB0000187	met-d-Gly	bioa_018	17:45235982-45996386	0.1389664551841644	0.2031461884820644	0.4939302123062853
MR-link 2	glycine	HMDB0000123	serine	HMDB0000187	met-d-Gly	bioa_018	19:17984588-18484588	0.7272067892640174	0.2464712831188585	0.0031728809518034
MR-link 2	glycine	HMDB0000123	serine	HMDB0000187	met-d-Gly	bioa_018	19:33473705-33973705	0.8230374822922699	0.4463670269637025	0.0652038149512958
MR-link 2	ornithine	HMDB0000214	glutamine	HMDB0000641	bioa_014	M00053	2:219037276-219805573	0.1130671860133441	0.3442881865590813	0.7426027750680442
MR-link 2	ornithine	HMDB0000214	glutamine	HMDB0000641	bioa_014	M00053	4:144415809-145209327	0.2910896208967673	0.3190729090786677	0.3616117941639879
MR-link 2	ornithine	HMDB0000214	glutamine	HMDB0000641	bioa_014	M00053	6:131638147-132138147	0.5499890499683229	0.208248416936998	0.0082655883959593
MR-link 2	ornithine	HMDB0000214	glutamine	HMDB0000641	bioa_014	M00053	9:135887106-136387106	-0.2342415502781653	0.3267638535524441	0.4734649909013767
MR-link 2	ornithine	HMDB0000214	glutamine	HMDB0000641	bioa_014	M00053	10:97138162-97638162	0.26328032975459	0.4523799034169407	0.56057378925508
MR-link 2	ornithine	HMDB0000214	glutamine	HMDB0000641	bioa_014	M00053	12:46964292-47464292	1.1209643537015097	0.3364746902995121	0.0008638029346941
MR-link 2	ornithine	HMDB0000214	glutamine	HMDB0000641	bioa_014	M00053	12:132819894-133319894	0.0717434868880168	0.3608841601732271	0.8424198119403113
MR-link 2	ornithine	HMDB0000214	glutamine	HMDB0000641	bioa_014	M00053	16:68152686-68652686	-0.0659907550355604	0.3337098760736664	0.8432415422085207
MR-link 2	ornithine	HMDB0000214	glutamine	HMDB0000641	bioa_014	M00053	19:12789284-13289284	-0.529474801040523	0.2365202421773108	0.0251817926491008
MR-link 2	citrulline	HMDB0000904	isoleucine	HMDB0000172	bioa_005	GCST90200399	2:211099261-211599261	-0.0394361167998341	0.1419560659100186	0.7811619883606831
MR-link 2	citrulline	HMDB0000904	isoleucine	HMDB0000172	bioa_005	GCST90200399	8:10310878-10810878	0.2297340884642	0.3218631986982937	0.4753736537382718
MR-link 2	citrulline	HMDB0000904	isoleucine	HMDB0000172	bioa_005	GCST90200399	8:11437159-11937159	0.2745865550503582	0.3617929664709156	0.4478762119259241
MR-link 2	citrulline	HMDB0000904	isoleucine	HMDB0000172	bioa_005	GCST90200399	9:133044244-133627617	-0.1677554695898372	0.1279203055450417	0.1897205975090981
MR-link 2	citrulline	HMDB0000904	isoleucine	HMDB0000172	bioa_005	GCST90200399	10:97138579-97638579	0.150641518989755	0.2698889012821492	0.5767342978250531
MR-link 2	citrulline	HMDB0000904	isoleucine	HMDB0000172	bioa_005	GCST90200399	17:9542768-10042768	-0.0316374339051708	0.2470050652834264	0.8980823789619327
MR-link 2	serine	HMDB0000187	glutamine	HMDB0000641	bioa_018	met-d-Gln	1:11610843-12110843	0.1005359042201596	0.101198500581537	0.3204894836995777
MR-link 2	serine	HMDB0000187	glutamine	HMDB0000641	bioa_018	met-d-Gln	1:119427250-120522606	0.0231673872529693	0.0216165631541271	0.2838357513417322
MR-link 2	serine	HMDB0000187	glutamine	HMDB0000641	bioa_018	met-d-Gln	2:27480940-27980940	0.9977643486137316	0.2349339834140525	2.166531072540356e-05
MR-link 2	serine	HMDB0000187	glutamine	HMDB0000641	bioa_018	met-d-Gln	2:211315692-212076215	-0.0132806471644102	0.0440473244315517	0.7630266923845214
MR-link 2	serine	HMDB0000187	glutamine	HMDB0000641	bioa_018	met-d-Gln	3:125660381-126160381	-0.1161028129381095	0.0699385094775934	0.0969003956790439
MR-link 2	serine	HMDB0000187	glutamine	HMDB0000641	bioa_018	met-d-Gln	7:55551853-56922308	-0.0177245571860472	0.035285158892141	0.6154401273580292
MR-link 2	serine	HMDB0000187	glutamine	HMDB0000641	bioa_018	met-d-Gln	8:126232621-126732621	0.5540599218921074	0.1442224747523423	0.0001221835976536
MR-link 2	serine	HMDB0000187	glutamine	HMDB0000641	bioa_018	met-d-Gln	10:65065800-65565800	-0.1834028631239749	0.2311295227765957	0.4274825709493138
MR-link 2	glycine	HMDB0000123	dehydroepiandrosterone sulfate (dhea-s)	HMDB0001032	met-d-Gly	M32425	1:11606378-12106378	-0.7381170096403893	0.6992748397217184	0.2911755197499374
MR-link 2	glycine	HMDB0000123	dehydroepiandrosterone sulfate (dhea-s)	HMDB0001032	met-d-Gly	M32425	1:75982013-76482013	-0.0989169166639976	0.3918948027367457	0.8007266375950054
MR-link 2	glycine	HMDB0000123	dehydroepiandrosterone sulfate (dhea-s)	HMDB0001032	met-d-Gly	M32425	1:120004506-120504506	0.3484228442393927	0.5612394209369469	0.5347248781462632
MR-link 2	glycine	HMDB0000123	dehydroepiandrosterone sulfate (dhea-s)	HMDB0001032	met-d-Gly	M32425	1:151589838-152089838	-0.4659163146148922	0.8883336553405035	0.5999423166845472
MR-link 2	glycine	HMDB0000123	dehydroepiandrosterone sulfate (dhea-s)	HMDB0001032	met-d-Gly	M32425	2:165276338-165776338	0.800127251880619	0.6284158720132407	0.202931181757115
MR-link 2	glycine	HMDB0000123	dehydroepiandrosterone sulfate (dhea-s)	HMDB0001032	met-d-Gly	M32425	2:208538752-212979649	0.0120556334234192	0.0326780966597856	0.712186671023411
MR-link 2	glycine	HMDB0000123	dehydroepiandrosterone sulfate (dhea-s)	HMDB0001032	met-d-Gly	M32425	2:226790540-227290540	0.1397883709584411	1.00721508344639	0.8896184582929496
MR-link 2	glycine	HMDB0000123	dehydroepiandrosterone sulfate (dhea-s)	HMDB0001032	met-d-Gly	M32425	3:12110357-12610357	-0.3308229040797505	0.7025865049569165	0.6377376420943848
MR-link 2	glycine	HMDB0000123	dehydroepiandrosterone sulfate (dhea-s)	HMDB0001032	met-d-Gly	M32425	3:48534270-49826414	-0.6773141736351747	0.5483412684229005	0.2167540172487989
MR-link 2	glycine	HMDB0000123	dehydroepiandrosterone sulfate (dhea-s)	HMDB0001032	met-d-Gly	M32425	3:125116791-126249375	-0.0058215626969716	0.1644946208965959	0.9717682832014616
MR-link 2	glycine	HMDB0000123	dehydroepiandrosterone sulfate (dhea-s)	HMDB0001032	met-d-Gly	M32425	4:89427537-89927537	0.41505618060184	0.9168387429452846	0.6507622018254295
MR-link 2	glycine	HMDB0000123	dehydroepiandrosterone sulfate (dhea-s)	HMDB0001032	met-d-Gly	M32425	4:102676923-103438709	-0.0166928361791744	0.7828425585821774	0.9829877069625438
MR-link 2	glycine	HMDB0000123	dehydroepiandrosterone sulfate (dhea-s)	HMDB0001032	met-d-Gly	M32425	5:90005685-90505685	-0.291473247764237	0.5990625104235737	0.6265779936847349
MR-link 2	glycine	HMDB0000123	dehydroepiandrosterone sulfate (dhea-s)	HMDB0001032	met-d-Gly	M32425	6:131620261-132120261	0.6406133935772773	1.366513911387646	0.6392169565623357
MR-link 2	glycine	HMDB0000123	dehydroepiandrosterone sulfate (dhea-s)	HMDB0001032	met-d-Gly	M32425	6:160518860-161018860	-0.5035918744882845	0.9675591639909512	0.6027314544367987
MR-link 2	glycine	HMDB0000123	dehydroepiandrosterone sulfate (dhea-s)	HMDB0001032	met-d-Gly	M32425	7:55560073-56715237	0.1978879133449732	0.2660201514595675	0.4569471584973329
MR-link 2	glycine	HMDB0000123	dehydroepiandrosterone sulfate (dhea-s)	HMDB0001032	met-d-Gly	M32425	8:8915380-9434231	0.2459670911701121	0.1955874562892151	0.2085432870398534
MR-link 2	glycine	HMDB0000123	dehydroepiandrosterone sulfate (dhea-s)	HMDB0001032	met-d-Gly	M32425	8:116710729-117210729	-1.1279722434176556	0.730238060940266	0.1224276234612359
MR-link 2	glycine	HMDB0000123	dehydroepiandrosterone sulfate (dhea-s)	HMDB0001032	met-d-Gly	M32425	8:126212070-126756694	0.3119420817578894	0.265225538276456	0.2395393620582295
MR-link 2	glycine	HMDB0000123	dehydroepiandrosterone sulfate (dhea-s)	HMDB0001032	met-d-Gly	M32425	9:5668443-7086536	0.1140058642529142	0.1916347231894666	0.5519020589821281
MR-link 2	glycine	HMDB0000123	dehydroepiandrosterone sulfate (dhea-s)	HMDB0001032	met-d-Gly	M32425	12:115016-615016	0.1317191766509101	0.7968860495155035	0.8687138710815959
MR-link 2	glycine	HMDB0000123	dehydroepiandrosterone sulfate (dhea-s)	HMDB0001032	met-d-Gly	M32425	12:21136493-21636493	2.88121866419766	1.0106443041269355	0.0043599365524812
MR-link 2	glycine	HMDB0000123	dehydroepiandrosterone sulfate (dhea-s)	HMDB0001032	met-d-Gly	M32425	12:46468358-47667420	0.0625731392742742	0.3302678248478028	0.8497308856227255
MR-link 2	glycine	HMDB0000123	dehydroepiandrosterone sulfate (dhea-s)	HMDB0001032	met-d-Gly	M32425	12:56615338-57115338	0.7043293235436796	0.4122184163682637	0.0875192513237047
MR-link 2	glycine	HMDB0000123	dehydroepiandrosterone sulfate (dhea-s)	HMDB0001032	met-d-Gly	M32425	12:57516305-58016305	0.2378964638563573	0.5951421373533281	0.6893550254272486
MR-link 2	glycine	HMDB0000123	dehydroepiandrosterone sulfate (dhea-s)	HMDB0001032	met-d-Gly	M32425	12:59343804-59843804	-0.7209226517163808	1.058409934825103	0.4957845177405949
MR-link 2	glycine	HMDB0000123	dehydroepiandrosterone sulfate (dhea-s)	HMDB0001032	met-d-Gly	M32425	14:100551720-101051720	1.03083552438268	0.9149089613138148	0.2598658302238573
MR-link 2	glycine	HMDB0000123	dehydroepiandrosterone sulfate (dhea-s)	HMDB0001032	met-d-Gly	M32425	15:42451374-42951374	-0.6018082624222596	1.0154358896417042	0.5534086975349664
MR-link 2	glycine	HMDB0000123	dehydroepiandrosterone sulfate (dhea-s)	HMDB0001032	met-d-Gly	M32425	15:43028726-44613739	-0.9534233691086612	0.6801572893164257	0.1609842534114194
MR-link 2	glycine	HMDB0000123	dehydroepiandrosterone sulfate (dhea-s)	HMDB0001032	met-d-Gly	M32425	15:58180763-58713267	0.3247120629731608	0.4488747966247964	0.4694395964123673
MR-link 2	glycine	HMDB0000123	dehydroepiandrosterone sulfate (dhea-s)	HMDB0001032	met-d-Gly	M32425	16:79678196-80178196	-0.5204184509074751	0.9129681247952026	0.5686579222924117
MR-link 2	glycine	HMDB0000123	dehydroepiandrosterone sulfate (dhea-s)	HMDB0001032	met-d-Gly	M32425	16:80626853-81422810	0.0336426589630448	0.1898042963927901	0.8593126544312019
MR-link 2	glycine	HMDB0000123	dehydroepiandrosterone sulfate (dhea-s)	HMDB0001032	met-d-Gly	M32425	17:45235982-45996386	-0.2892713251163779	0.6060262465333263	0.6331308912201964
MR-link 2	glycine	HMDB0000123	dehydroepiandrosterone sulfate (dhea-s)	HMDB0001032	met-d-Gly	M32425	19:17984588-18484588	-0.1983094155116281	0.6973233730329781	0.7761141353115077
MR-link 2	glycine	HMDB0000123	dehydroepiandrosterone sulfate (dhea-s)	HMDB0001032	met-d-Gly	M32425	19:33473705-33973705	1.3532675387124584	1.14610212299729	0.2376994667549024
MR-link 2	tyrosine	HMDB0000158	methionine sulfoxide	HMDB0002005	bioa_021	GCST90199625	4:99820973-100320973	1.1698492396704283	0.8851158139496195	0.1862712044124763
MR-link 2	tyrosine	HMDB0000158	methionine sulfoxide	HMDB0002005	bioa_021	GCST90199625	6:111242119-112017012	0.0816263680593007	0.1449387085318553	0.5733133247280391
MR-link 2	tyrosine	HMDB0000158	methionine sulfoxide	HMDB0002005	bioa_021	GCST90199625	6:112114361-112614361	0.4591018073948645	0.4333489928272453	0.2894051654404194
MR-link 2	tyrosine	HMDB0000158	methionine sulfoxide	HMDB0002005	bioa_021	GCST90199625	7:27926305-28426305	-0.6702658764965457	0.5623641945836698	0.2333116205429304
MR-link 2	tyrosine	HMDB0000158	methionine sulfoxide	HMDB0002005	bioa_021	GCST90199625	10:64816186-65575478	1.121853095044227	0.5555034245167233	0.0434326737922483
MR-link 2	tyrosine	HMDB0000158	methionine sulfoxide	HMDB0002005	bioa_021	GCST90199625	11:61310081-61810081	0.5856756352233284	0.7016621722934708	0.4038880703559314
MR-link 2	tyrosine	HMDB0000158	methionine sulfoxide	HMDB0002005	bioa_021	GCST90199625	12:46678393-47435518	0.6888467176231303	0.5304868126330863	0.1941093674888497
MR-link 2	tyrosine	HMDB0000158	methionine sulfoxide	HMDB0002005	bioa_021	GCST90199625	12:56615040-57115040	0.8961582017353276	0.4144483015116442	0.03059568434954
MR-link 2	tyrosine	HMDB0000158	methionine sulfoxide	HMDB0002005	bioa_021	GCST90199625	12:57594049-58094049	-0.1376745956270653	0.5493268188463973	0.8021046682808332
MR-link 2	tyrosine	HMDB0000158	methionine sulfoxide	HMDB0002005	bioa_021	GCST90199625	12:59727701-60227701	0.0985562945867495	0.591213557107691	0.867604781752525
MR-link 2	tyrosine	HMDB0000158	methionine sulfoxide	HMDB0002005	bioa_021	GCST90199625	12:120845172-121674861	0.472858924437959	0.3953419724307584	0.2316670213681261
MR-link 2	tyrosine	HMDB0000158	methionine sulfoxide	HMDB0002005	bioa_021	GCST90199625	12:122092964-122592964	0.0733701507988474	0.4852819795479567	0.8798252397788751
MR-link 2	tyrosine	HMDB0000158	methionine sulfoxide	HMDB0002005	bioa_021	GCST90199625	15:60649639-61149639	-0.978166871382076	1.0575962782697912	0.355019857966974
MR-link 2	tyrosine	HMDB0000158	methionine sulfoxide	HMDB0002005	bioa_021	GCST90199625	16:71153235-72438683	-0.5198217702202252	0.2025943094388305	0.0102930412834912
MR-link 2	citrulline	HMDB0000904	histidine	HMDB0000177	bioa_005	GCST90200377	2:211099261-211599261	0.0656241893387497	0.2256710494331961	0.7712075113396428
MR-link 2	citrulline	HMDB0000904	histidine	HMDB0000177	bioa_005	GCST90200377	8:10310878-10810878	-0.171151954149031	0.2661679975884826	0.5202096394618989
MR-link 2	citrulline	HMDB0000904	histidine	HMDB0000177	bioa_005	GCST90200377	8:11437159-11937159	-0.436059790632603	0.446835714670692	0.3291219894767661
MR-link 2	citrulline	HMDB0000904	histidine	HMDB0000177	bioa_005	GCST90200377	9:133044244-133627617	0.0623804772324521	0.1513989381990004	0.680319503063994
MR-link 2	citrulline	HMDB0000904	histidine	HMDB0000177	bioa_005	GCST90200377	10:97138579-97638579	-0.1914501505572746	0.271034420404564	0.4799590653958744
MR-link 2	citrulline	HMDB0000904	histidine	HMDB0000177	bioa_005	GCST90200377	17:9542768-10042768	-0.2712135545090994	0.3142122622468833	0.3880528301359597
MR-link 2	acetoacetate	HMDB0000060	cortisol	HMDB0000063	met-d-Acetoacetate	GCST90200378	5:41395751-42449922	-0.7413330205033759	0.339667401786974	0.0290707161295035
MR-link 2	acetoacetate	HMDB0000060	cortisol	HMDB0000063	met-d-Acetoacetate	GCST90200378	6:166525103-167025103	1.0233712455695714	0.7400406644192739	0.1667083723400219
MR-link 2	acetoacetate	HMDB0000060	cortisol	HMDB0000063	met-d-Acetoacetate	GCST90200378	10:113686244-114186244	0.5500944646787054	0.6911798380933005	0.4261032544427908
MR-link 2	acetoacetate	HMDB0000060	cortisol	HMDB0000063	met-d-Acetoacetate	GCST90200378	11:116373213-116873213	-0.2195093080331045	0.3803500154749825	0.563855362845411
MR-link 2	acetoacetate	HMDB0000060	cortisol	HMDB0000063	met-d-Acetoacetate	GCST90200378	12:122333527-122833527	-0.124542764680632	0.6449418857039101	0.8468752046836154
MR-link 2	isoleucine	HMDB0000172	methionine	HMDB0000696	met-d-Ile	GCST90200391	2:27480940-28253174	-1.3674308017759045	0.5259043271894128	0.0093182675911881
MR-link 2	isoleucine	HMDB0000172	methionine	HMDB0000696	met-d-Ile	GCST90200391	2:165251927-165751927	0.2470874929387718	0.6788178748681416	0.7158604443755943
MR-link 2	isoleucine	HMDB0000172	methionine	HMDB0000696	met-d-Ile	GCST90200391	4:88890833-89475171	-0.2967656662127927	0.1985954853471241	0.1350913942842608
MR-link 2	isoleucine	HMDB0000172	methionine	HMDB0000696	met-d-Ile	GCST90200391	8:76193463-76693463	0.0690567735796762	0.7012943326307176	0.9215587296505277
MR-link 2	isoleucine	HMDB0000172	methionine	HMDB0000696	met-d-Ile	GCST90200391	12:56611458-57111458	0.094469229015408	0.4100782890875122	0.8178052303771963
MR-link 2	isoleucine	HMDB0000172	methionine	HMDB0000696	met-d-Ile	GCST90200391	16:69331471-69831471	0.7426824688994552	0.6447612020557204	0.2493736160296739
MR-link 2	isoleucine	HMDB0000172	methionine	HMDB0000696	met-d-Ile	GCST90200391	16:69865519-70914672	-0.0957551016348001	0.417413080925308	0.8185570291375522
MR-link 2	isoleucine	HMDB0000172	methionine	HMDB0000696	met-d-Ile	GCST90200391	17:6935779-7435779	0.12587933895182	0.5298226895776613	0.8122009137232251
MR-link 2	isoleucine	HMDB0000172	methionine	HMDB0000696	met-d-Ile	GCST90200391	19:49069664-49569664	-0.2300928936790926	0.3046081335566233	0.4500249449662779
MR-link 2	1-methylxanthine	HMDB0010738	glycerol 3-phosphate	HMDB0000126	M34389	GCST90199638	8:18010431-18510431	-0.0407253577645694	0.0536130677477283	0.4474839996483916
MR-link 2	methionine	HMDB0000696	glutamine	HMDB0000641	bioa_013	GCST90200419	5:89993899-90493899	0.072531597261095	0.2223604063432296	0.7442810957069702
MR-link 2	methionine	HMDB0000696	glutamine	HMDB0000641	bioa_013	GCST90200419	12:46900176-47464292	0.7673203808241675	0.2817112005142781	0.0064538755826076
MR-link 2	methionine	HMDB0000696	glutamine	HMDB0000641	bioa_013	GCST90200419	12:56615040-57115040	-4.615178851131764	1.0516310363630237	1.1408722167267924e-05
MR-link 2	alanine	HMDB0000161	threonine	HMDB0000167	M32339	bioa_019	2:27480940-27980940	-0.4869754878868978	0.2206745537652457	0.027330922938001
MR-link 2	alanine	HMDB0000161	threonine	HMDB0000167	M32339	bioa_019	12:46962370-47462370	0.7137299845814058	0.4109166446882119	0.0824010151101344
MR-link 2	lactate	HMDB0000190	inosine	HMDB0000195	met-d-Lactate	GCST90200394	2:27348097-28101918	1.21498186189848	0.7585739716012322	0.1092295682609842
MR-link 2	lactate	HMDB0000190	inosine	HMDB0000195	met-d-Lactate	GCST90200394	6:135171067-135671067	0.3192606281273312	0.7230510893805606	0.6588174553353101
MR-link 2	lactate	HMDB0000190	inosine	HMDB0000195	met-d-Lactate	GCST90200394	8:106333124-106833124	1.1656318928885496	1.210862748460404	0.3357253241629758
MR-link 2	lactate	HMDB0000190	inosine	HMDB0000195	met-d-Lactate	GCST90200394	9:4513176-5186407	0.8425105417234771	0.4211146755869253	0.0454282093396525
MR-link 2	lactate	HMDB0000190	inosine	HMDB0000195	met-d-Lactate	GCST90200394	10:2727379-3389269	0.9228715793615204	0.4331939095738031	0.0331395036655409
MR-link 2	lactate	HMDB0000190	inosine	HMDB0000195	met-d-Lactate	GCST90200394	11:118839742-119339742	0.812783581263276	0.838766376484642	0.332533909519631
MR-link 2	lactate	HMDB0000190	inosine	HMDB0000195	met-d-Lactate	GCST90200394	12:111682800-113133476	0.4960213744294132	0.4414112143559507	0.2611330167148369
MR-link 2	lactate	HMDB0000190	inosine	HMDB0000195	met-d-Lactate	GCST90200394	20:8379807-8879807	-0.4961995844322232	0.7345790354461221	0.4993655472333074
MR-link 2	lactate	HMDB0000190	inosine	HMDB0000195	met-d-Lactate	GCST90200394	22:21708872-22208872	1.2619163828627622	1.2088132950764008	0.2965178078515337
MR-link 2	inositol 1-phosphate (i1p)	HMDB0000213	7-methylxanthine	HMDB0001991	M01481	GCST90199754	1:5349333-5849333	0.0		1.0
MR-link 2	inositol 1-phosphate (i1p)	HMDB0000213	7-methylxanthine	HMDB0001991	M01481	GCST90199754	4:31607204-32397858	-0.0601255264752329	0.0816720551993775	0.4616197249823599
MR-link 2	inositol 1-phosphate (i1p)	HMDB0000213	7-methylxanthine	HMDB0001991	M01481	GCST90199754	4:66148855-66648855	-0.14133131183509	0.1268262523192401	0.2651206872977926
MR-link 2	inositol 1-phosphate (i1p)	HMDB0000213	7-methylxanthine	HMDB0001991	M01481	GCST90199754	10:114775621-115275621	0.0782074139633765	0.1470271394160174	0.5947779281742077
MR-link 2	inositol 1-phosphate (i1p)	HMDB0000213	7-methylxanthine	HMDB0001991	M01481	GCST90199754	12:62771708-63271708	-0.0833396114018683	0.1632685610280543	0.6097397770134877
MR-link 2	inositol 1-phosphate (i1p)	HMDB0000213	7-methylxanthine	HMDB0001991	M01481	GCST90199754	15:77060646-77560646	0.0050922343888495	0.1078072599553585	0.9623262397370398
MR-link 2	citrulline	HMDB0000904	leucine	HMDB0000687	M02132	GCST90200389	10:97115163-97871266	0.1191752877132421	0.1331776863197327	0.370862319684027
MR-link 2	aspartate	HMDB0000191	arginine	HMDB0000517	bioa_004	GCST90200372	2:211431243-211931243	0.8167779813987441	0.4056776302453143	0.0440760273284968
MR-link 2	aspartate	HMDB0000191	arginine	HMDB0000517	bioa_004	GCST90200372	4:178111051-178611051	-0.0970459489328952	0.1194519663051465	0.4165469165215792
MR-link 2	aspartate	HMDB0000191	arginine	HMDB0000517	bioa_004	GCST90200372	12:101969766-102469766	-0.2254453004106464	0.1756258191601946	0.1992580332745262
MR-link 2	betaine	HMDB0000043	kynurenine	HMDB0000684	M03141	M15140	2:211337631-211837631	0.24437995663273	0.1094000496490477	0.0254949565103083
MR-link 2	betaine	HMDB0000043	kynurenine	HMDB0000684	M03141	M15140	5:78095798-78666416	0.1018542263285314	0.1043960816058091	0.3292370388541548
MR-link 2	betaine	HMDB0000043	kynurenine	HMDB0000684	M03141	M15140	12:30349-530349	-0.1821099363269293	0.165643831061784	0.2715907132120209
MR-link 2	betaine	HMDB0000043	kynurenine	HMDB0000684	M03141	M15140	21:44237404-44737404	0.2164849855327363	0.1957856208144903	0.2688457207236672
MR-link 2	cystine	HMDB0000192	1,7-dimethylurate	HMDB0011103	M31454	GCST90199756	22:24745202-25245202	-0.1122738224195124	0.0748383878482404	0.13355819856805
MR-link 2	dehydroepiandrosterone sulfate (dhea-s)	HMDB0001032	caffeine	HMDB0001847	M32425	GCST90200436	7:98868801-99739571	0.2015216028430155	0.1112378694359177	0.0700437456634549
MR-link 2	dehydroepiandrosterone sulfate (dhea-s)	HMDB0001032	caffeine	HMDB0001847	M32425	GCST90200436	19:48115523-48615523	0.1702399082772294	0.1812517573935702	0.3476046825736184
MR-link 2	glycine	HMDB0000123	eicosapentaenoate (epa; 20:5n3)	HMDB0001999	bioa_008	M18467	1:75967169-76725029	0.1138352103105205	0.3849460231489899	0.7674459610778774
MR-link 2	glycine	HMDB0000123	eicosapentaenoate (epa; 20:5n3)	HMDB0001999	bioa_008	M18467	1:120004506-120504506	0.407015401494279	0.4601480445109925	0.3764094110520742
MR-link 2	glycine	HMDB0000123	eicosapentaenoate (epa; 20:5n3)	HMDB0001999	bioa_008	M18467	2:165258389-165758389	0.8727201273830831	0.6755437260308731	0.1963993721647763
MR-link 2	glycine	HMDB0000123	eicosapentaenoate (epa; 20:5n3)	HMDB0001999	bioa_008	M18467	2:210575251-212439946	0.0102120598965545	0.0385385295707976	0.7910224636236232
MR-link 2	glycine	HMDB0000123	eicosapentaenoate (epa; 20:5n3)	HMDB0001999	bioa_008	M18467	3:125660381-126160381	-0.1708666545312659	0.2067961039932032	0.4086585231238507
MR-link 2	glycine	HMDB0000123	eicosapentaenoate (epa; 20:5n3)	HMDB0001999	bioa_008	M18467	4:186924683-187424683	0.8585795484034423	0.7343672934699638	0.2423464782621923
MR-link 2	glycine	HMDB0000123	eicosapentaenoate (epa; 20:5n3)	HMDB0001999	bioa_008	M18467	5:89976061-90476061	-1.103213098990126	0.8067579384243181	0.171479656964865
MR-link 2	glycine	HMDB0000123	eicosapentaenoate (epa; 20:5n3)	HMDB0001999	bioa_008	M18467	5:131494202-131994202	0.7637540177275455	0.4186727244067945	0.0681177866941988
MR-link 2	glycine	HMDB0000123	eicosapentaenoate (epa; 20:5n3)	HMDB0001999	bioa_008	M18467	6:160525578-161025578	-0.968543227309666	0.6527159741207634	0.1378443979515457
MR-link 2	glycine	HMDB0000123	eicosapentaenoate (epa; 20:5n3)	HMDB0001999	bioa_008	M18467	7:55797215-56297215	0.0384263163364662	0.2755358591702411	0.8890864174236522
MR-link 2	glycine	HMDB0000123	eicosapentaenoate (epa; 20:5n3)	HMDB0001999	bioa_008	M18467	8:8933358-9433358	-0.0330315998850842	0.2138197794736414	0.8772286234459749
MR-link 2	glycine	HMDB0000123	eicosapentaenoate (epa; 20:5n3)	HMDB0001999	bioa_008	M18467	8:126232077-126732077	-0.3751495301487104	0.3534015015082597	0.2884449499194834
MR-link 2	glycine	HMDB0000123	eicosapentaenoate (epa; 20:5n3)	HMDB0001999	bioa_008	M18467	9:5720079-6894932	-0.3250402869801578	0.2270764930379575	0.1523118307399003
MR-link 2	glycine	HMDB0000123	eicosapentaenoate (epa; 20:5n3)	HMDB0001999	bioa_008	M18467	9:135887106-136387106	-0.4069072121232432	0.462579294894361	0.3790497221229453
MR-link 2	glycine	HMDB0000123	eicosapentaenoate (epa; 20:5n3)	HMDB0001999	bioa_008	M18467	10:64798306-65575478	-1.1546821565269996	0.4980117336693905	0.0204175905160772
MR-link 2	glycine	HMDB0000123	eicosapentaenoate (epa; 20:5n3)	HMDB0001999	bioa_008	M18467	12:46859387-47359387	0.5204469617953954	0.5413468774407452	0.336354729552103
MR-link 2	glycine	HMDB0000123	eicosapentaenoate (epa; 20:5n3)	HMDB0001999	bioa_008	M18467	12:56611458-57111458	-0.1075273338242889	0.5798293661499665	0.8528788293078747
MR-link 2	glycine	HMDB0000123	eicosapentaenoate (epa; 20:5n3)	HMDB0001999	bioa_008	M18467	15:58217095-58717095	0.257318482005632	0.5876599045797288	0.6614807217733484
MR-link 2	glycine	HMDB0000123	eicosapentaenoate (epa; 20:5n3)	HMDB0001999	bioa_008	M18467	16:80861176-81361176	-0.1030285002872632	0.1892622758011386	0.5861876302067069
MR-link 2	glycine	HMDB0000123	eicosapentaenoate (epa; 20:5n3)	HMDB0001999	bioa_008	M18467	17:45188952-45974996	0.3156732408592092	0.5764415431794627	0.5839500860179807
MR-link 2	glycine	HMDB0000123	eicosapentaenoate (epa; 20:5n3)	HMDB0001999	bioa_008	M18467	19:17984588-18484588	0.1610045042448265	0.5945464357993969	0.7865431400058586
MR-link 2	alanine	HMDB0000161	arginine	HMDB0000517	met-d-Ala	GCST90200372	1:206970800-207470800	-0.3316981380157991	0.4012801621577072	0.4084638795756622
MR-link 2	alanine	HMDB0000161	arginine	HMDB0000517	met-d-Ala	GCST90200372	2:27480940-28253616	-1.4839297110707128	0.4157538130835297	0.0003580033094103
MR-link 2	alanine	HMDB0000161	arginine	HMDB0000517	met-d-Ala	GCST90200372	2:64970910-65916674	0.109420184517105	0.3176151132558916	0.7304660868352357
MR-link 2	alanine	HMDB0000161	arginine	HMDB0000517	met-d-Ala	GCST90200372	2:211290507-211790507	1.8969134915958183	0.971524232473134	0.0508773537268747
MR-link 2	alanine	HMDB0000161	arginine	HMDB0000517	met-d-Ala	GCST90200372	3:122879946-123379946	1.1609717360813223	0.8483959619650269	0.1711770582723177
MR-link 2	alanine	HMDB0000161	arginine	HMDB0000517	met-d-Ala	GCST90200372	3:159754026-160551365	0.5743935864313341	0.454670807575742	0.2064751007448892
MR-link 2	alanine	HMDB0000161	arginine	HMDB0000517	met-d-Ala	GCST90200372	4:88958565-89458565	0.3677420530852016	0.4610183407701307	0.4250600619105372
MR-link 2	alanine	HMDB0000161	arginine	HMDB0000517	met-d-Ala	GCST90200372	5:35692098-36469710	-0.3309246178501369	0.7714103634605735	0.6679330624441262
MR-link 2	alanine	HMDB0000161	arginine	HMDB0000517	met-d-Ala	GCST90200372	6:20453952-20953952	1.1015708512214015	0.6851994642020465	0.1079086784193693
MR-link 2	alanine	HMDB0000161	arginine	HMDB0000517	met-d-Ala	GCST90200372	7:94972201-95472201	-0.5863940685214561	0.6522890463489073	0.3686639166860749
MR-link 2	alanine	HMDB0000161	arginine	HMDB0000517	met-d-Ala	GCST90200372	8:17128898-17669461	-3.4643433190414505	0.6784851888108466	3.290549601415634e-07
MR-link 2	alanine	HMDB0000161	arginine	HMDB0000517	met-d-Ala	GCST90200372	8:49725746-50225746	-1.0632609843921152	0.7031572831537621	0.1305023273590244
MR-link 2	alanine	HMDB0000161	arginine	HMDB0000517	met-d-Ala	GCST90200372	8:117935733-118435733	1.2119833527844937	0.784738462831173	0.1224811957229444
MR-link 2	alanine	HMDB0000161	arginine	HMDB0000517	met-d-Ala	GCST90200372	8:145497920-145997920	-0.6882539087416126	0.8718714549126704	0.4298792060169565
MR-link 2	alanine	HMDB0000161	arginine	HMDB0000517	met-d-Ala	GCST90200372	9:4033137-4533137	1.474049351509177	0.6103146460952629	0.0157253393860792
MR-link 2	alanine	HMDB0000161	arginine	HMDB0000517	met-d-Ala	GCST90200372	11:8005408-8505408	0.5244561613626564	0.4936741213013514	0.2880754827024719
MR-link 2	alanine	HMDB0000161	arginine	HMDB0000517	met-d-Ala	GCST90200372	12:4040249-4540249	0.4614397757088182	0.8626888703987513	0.5927290291816808
MR-link 2	alanine	HMDB0000161	arginine	HMDB0000517	met-d-Ala	GCST90200372	12:45894827-46394827	-0.0880705194019046	0.6967995410745162	0.8994209167374644
MR-link 2	alanine	HMDB0000161	arginine	HMDB0000517	met-d-Ala	GCST90200372	12:46544011-47796599	0.8599915568486859	0.2246022544924878	0.0001286893904273
MR-link 2	alanine	HMDB0000161	arginine	HMDB0000517	met-d-Ala	GCST90200372	12:56109642-56609642	0.8088783690811749	0.7653137984561198	0.290546364852376
MR-link 2	alanine	HMDB0000161	arginine	HMDB0000517	met-d-Ala	GCST90200372	12:56610577-57110577	0.1605086863151844	0.2435454928100889	0.509863584444634
MR-link 2	alanine	HMDB0000161	arginine	HMDB0000517	met-d-Ala	GCST90200372	12:59740767-60240767	1.546576118610786	0.4747035121516088	0.0011220700642601
MR-link 2	alanine	HMDB0000161	arginine	HMDB0000517	met-d-Ala	GCST90200372	12:122367989-122867989	-1.068203561351389	0.7196343284627205	0.1377108062628768
MR-link 2	alanine	HMDB0000161	arginine	HMDB0000517	met-d-Ala	GCST90200372	12:132815816-133315816	1.328739112223728	0.7810045475913098	0.0888828049845479
MR-link 2	alanine	HMDB0000161	arginine	HMDB0000517	met-d-Ala	GCST90200372	16:69383883-70933639	-0.086688219100346	0.219615910143396	0.6930447449364389
MR-link 2	alanine	HMDB0000161	arginine	HMDB0000517	met-d-Ala	GCST90200372	16:70994871-71494871	-0.6241283292229248	0.5572580163093169	0.2627142584129512
MR-link 2	alanine	HMDB0000161	arginine	HMDB0000517	met-d-Ala	GCST90200372	17:79391534-79891534	-0.247412288046444	0.5809547321915386	0.6702012011375766
MR-link 2	alanine	HMDB0000161	arginine	HMDB0000517	met-d-Ala	GCST90200372	21:32796216-33296216	-1.1420754268350892	1.2369519364837682	0.3558518549837
MR-link 2	alanine	HMDB0000161	arginine	HMDB0000517	met-d-Ala	GCST90200372	22:18934095-19434095	0.4772139509717154	0.6903663975007315	0.4894101049250875
MR-link 2	creatine	HMDB0000064	2-hydroxyglutarate	HMDB0059655	M27718	GCST90199865	2:211346498-211846498	0.0592352379684114	0.1067146705200001	0.5788395660705064
MR-link 2	valine	HMDB0000883	glucuronate	HMDB0000127	bioa_022	GCST90199641	2:64958074-65458074	-0.1598990588970857	0.2383692210865218	0.5023453136412879
MR-link 2	valine	HMDB0000883	glucuronate	HMDB0000127	bioa_022	GCST90199641	2:211173777-211673777	0.5534834590161286	0.544583498295678	0.3094662250589615
MR-link 2	valine	HMDB0000883	glucuronate	HMDB0000127	bioa_022	GCST90199641	4:88972827-89472827	0.1728669279488041	0.1281237199015439	0.1772667071347842
MR-link 2	valine	HMDB0000883	glucuronate	HMDB0000127	bioa_022	GCST90199641	11:116381707-116882500	-0.2820684809237688	0.3745104976345131	0.4513503162354565
MR-link 2	valine	HMDB0000883	glucuronate	HMDB0000127	bioa_022	GCST90199641	12:56615040-57115040	0.1239034358108531	0.5938658864801016	0.8347302586296537
MR-link 2	valine	HMDB0000883	glucuronate	HMDB0000127	bioa_022	GCST90199641	16:70059237-70559237	0.5215678950919049	0.3323703680233036	0.1165927146663789
MR-link 2	valine	HMDB0000883	glucuronate	HMDB0000127	bioa_022	GCST90199641	17:6883609-7383609	-0.4494826600338141	0.4192982813848503	0.2837254927897299
MR-link 2	valine	HMDB0000883	glucuronate	HMDB0000127	bioa_022	GCST90199641	17:40470632-40970632	-0.1453976591881563	0.7513092434908352	0.8465472683600013
MR-link 2	valine	HMDB0000883	glucuronate	HMDB0000127	bioa_022	GCST90199641	19:49114511-49614511	-0.6413342245072714	0.59972460892833	0.2848979331922027
MR-link 2	alanine	HMDB0000161	spermidine	HMDB0001257	M32339	bioa_033	2:27480940-27980940	-0.1783957914481445	0.0873107221297576	0.0410297833313838
MR-link 2	alanine	HMDB0000161	spermidine	HMDB0001257	M32339	bioa_033	12:46962370-47462370	0.2544412290963139	0.1860113497414098	0.1713496006077927
MR-link 2	3-methyl-2-oxobutyrate	HMDB0000019	methionine	HMDB0000696	M21047	bioa_013	4:88976422-89476422	-0.0647616365205209	0.083395437586126	0.4374178743296725
MR-link 2	isoleucine	HMDB0000172	cholesterol	HMDB0000067	bioa_010	GCST90200368	2:27480940-27980940	-0.0120763365489984	0.5480469083982692	0.9824198574315228
MR-link 2	isoleucine	HMDB0000172	cholesterol	HMDB0000067	bioa_010	GCST90200368	4:88976422-89476422	0.2082536053669361	0.1813292569000009	0.2507691441405919
MR-link 2	isoleucine	HMDB0000172	cholesterol	HMDB0000067	bioa_010	GCST90200368	12:56615040-57115040	-0.2842889099923684	0.6092918979752513	0.6407939436946525
MR-link 2	isoleucine	HMDB0000172	cholesterol	HMDB0000067	bioa_010	GCST90200368	16:70059237-70559237	-0.6548578280568547	0.7246085472868126	0.366133210749434
MR-link 2	creatinine	HMDB0000562	isoleucine	HMDB0000172	M00513	M01125	7:23845366-24345366	-0.1811768573486317	0.2367278483046436	0.4440702026645963
MR-link 2	inositol 1-phosphate (i1p)	HMDB0000213	lactate	HMDB0000190	M01481	M00527	1:5349333-5849333	0.0		1.0
MR-link 2	inositol 1-phosphate (i1p)	HMDB0000213	lactate	HMDB0000190	M01481	M00527	4:31607204-32397858	-0.0112068905864731	0.105698397204421	0.9155608802854236
MR-link 2	inositol 1-phosphate (i1p)	HMDB0000213	lactate	HMDB0000190	M01481	M00527	4:66148855-66648855	0.1611085472861075	0.1661113559518943	0.3321049136180959
MR-link 2	inositol 1-phosphate (i1p)	HMDB0000213	lactate	HMDB0000190	M01481	M00527	6:20616244-21116244	0.1145230749762895	0.1800829923613086	0.5248115600100811
MR-link 2	inositol 1-phosphate (i1p)	HMDB0000213	lactate	HMDB0000190	M01481	M00527	10:114775621-115275621	0.220283632453983	0.2328122889029605	0.3440539356789729
MR-link 2	inositol 1-phosphate (i1p)	HMDB0000213	lactate	HMDB0000190	M01481	M00527	12:47079779-47579779	-0.0875996500962132	0.1247422929876495	0.4825263937344817
MR-link 2	inositol 1-phosphate (i1p)	HMDB0000213	lactate	HMDB0000190	M01481	M00527	12:62771708-63271708	0.2117627532992623	0.2531911414343185	0.4029439447977806
MR-link 2	inositol 1-phosphate (i1p)	HMDB0000213	lactate	HMDB0000190	M01481	M00527	14:96380570-96880570	-0.6154951466940721	0.7636669787609416	0.4202582808950155
MR-link 2	inositol 1-phosphate (i1p)	HMDB0000213	lactate	HMDB0000190	M01481	M00527	15:77060646-77560646	-0.1335348209282964	0.1045969023604258	0.201721837824925
MR-link 2	hypoxanthine	HMDB0000157	docosahexaenoate (dha; 22:6n3)	HMDB0002183	M03127	GCST90199651	6:16038192-16538192	-0.080109347383351	0.1321724714910331	0.5444502981376749
MR-link 2	5-oxoproline	HMDB0000267	creatinine	HMDB0000562	M01494	bioa_026	8:144903138-145403138	0.0291201870638385	0.0248844776196202	0.2419144888426085
MR-link 2	3-hydroxybutyrate (bhba)	HMDB0000011	aspartate	HMDB0000191	met-d-bOHbutyrate	GCST90200370	1:230050269-230550269	0.9972300793025756	0.7704703468114146	0.1955571964356417
MR-link 2	3-hydroxybutyrate (bhba)	HMDB0000011	aspartate	HMDB0000191	met-d-bOHbutyrate	GCST90200370	5:41452897-42471829	-0.1559650714246001	0.4058806679171152	0.7007832576476498
MR-link 2	3-hydroxybutyrate (bhba)	HMDB0000011	aspartate	HMDB0000191	met-d-bOHbutyrate	GCST90200370	8:8059014-8559014	-0.4013533590368137	0.972968965682904	0.6799702235822714
MR-link 2	3-hydroxybutyrate (bhba)	HMDB0000011	aspartate	HMDB0000191	met-d-bOHbutyrate	GCST90200370	8:8580720-9433358	-0.2520155682032506	0.444368061429952	0.5706241657875128
MR-link 2	3-hydroxybutyrate (bhba)	HMDB0000011	aspartate	HMDB0000191	met-d-bOHbutyrate	GCST90200370	8:9546321-10530228	0.0145395704449057	0.9213181926813758	0.9874088915666264
MR-link 2	3-hydroxybutyrate (bhba)	HMDB0000011	aspartate	HMDB0000191	met-d-bOHbutyrate	GCST90200370	8:10591858-11909109	0.5233666077128778	0.5040739515061035	0.2991427591628905
MR-link 2	3-hydroxybutyrate (bhba)	HMDB0000011	aspartate	HMDB0000191	met-d-bOHbutyrate	GCST90200370	9:107339744-107915739	-0.1010357269527984	0.4355631533166437	0.8165646275539875
MR-link 2	3-hydroxybutyrate (bhba)	HMDB0000011	aspartate	HMDB0000191	met-d-bOHbutyrate	GCST90200370	10:113694271-114194271	0.4816756928341197	0.4310147419564948	0.2637640241033745
MR-link 2	3-hydroxybutyrate (bhba)	HMDB0000011	aspartate	HMDB0000191	met-d-bOHbutyrate	GCST90200370	11:116451535-117240760	-0.2188312237697959	0.7222403645035932	0.761897887941877
MR-link 2	3-hydroxybutyrate (bhba)	HMDB0000011	aspartate	HMDB0000191	met-d-bOHbutyrate	GCST90200370	12:122375755-122875755	-0.3025111911442744	0.7755547902140895	0.6964938108043826
MR-link 2	3-hydroxybutyrate (bhba)	HMDB0000011	aspartate	HMDB0000191	met-d-bOHbutyrate	GCST90200370	14:94393207-95094947	-0.6248376586341868	0.3977952920382603	0.1162403191448484
MR-link 2	3-hydroxybutyrate (bhba)	HMDB0000011	aspartate	HMDB0000191	met-d-bOHbutyrate	GCST90200370	15:58430643-58980498	0.2417723806013063	0.4645558605345669	0.6027585439381731
MR-link 2	3-hydroxybutyrate (bhba)	HMDB0000011	aspartate	HMDB0000191	met-d-bOHbutyrate	GCST90200370	16:71899923-73042963	-0.005407148373063	0.3788001752984443	0.9886110567560544
MR-link 2	3-hydroxybutyrate (bhba)	HMDB0000011	aspartate	HMDB0000191	met-d-bOHbutyrate	GCST90200370	17:6935779-7435779	0.5730106496932458	0.6261722387492519	0.3601387711489368
MR-link 2	3-hydroxybutyrate (bhba)	HMDB0000011	aspartate	HMDB0000191	met-d-bOHbutyrate	GCST90200370	19:45161941-45661941	-0.5072889372297125	0.3728450046208992	0.1736435035250427
MR-link 2	arachidonate (20:4n6)	HMDB0001043	acetoacetate	HMDB0000060	M01110	met-d-Acetoacetate	11:61330635-61830635	-0.042792703681472	0.0146079304333336	0.0033959969644987
MR-link 2	3-methyl-2-oxovalerate	HMDB0000491	cysteinylglycine	HMDB0000078	M15676	GCST90200364	4:88976422-89476422	0.0353287443968663	0.1242935759554006	0.776229309536663
MR-link 2	histidine	HMDB0000177	glutamate	HMDB0000148	bioa_009	GCST90200412	2:27492603-27992603	-0.4428972388118455	0.4821422344829193	0.3583033319369528
MR-link 2	histidine	HMDB0000177	glutamate	HMDB0000148	bioa_009	GCST90200412	2:211331245-211831245	-0.2230772164823199	0.3029433611429118	0.461507939250558
MR-link 2	histidine	HMDB0000177	glutamate	HMDB0000148	bioa_009	GCST90200412	3:186208322-186708322	-0.0638974574630275	0.3528364639198168	0.8562918122527219
MR-link 2	histidine	HMDB0000177	glutamate	HMDB0000148	bioa_009	GCST90200412	4:186893802-187393802	-0.1826117331010122	0.2448285155103299	0.4557422768277621
MR-link 2	histidine	HMDB0000177	glutamate	HMDB0000148	bioa_009	GCST90200412	12:56615040-57115040	0.169471463734042	0.417211937013384	0.6845956982517549
MR-link 2	histidine	HMDB0000177	glutamate	HMDB0000148	bioa_009	GCST90200412	12:96083535-96730076	0.02525624449081	0.1800004720611064	0.8884134033638315
MR-link 2	histidine	HMDB0000177	glutamate	HMDB0000148	bioa_009	GCST90200412	14:21229605-21729605	-0.310143701267276	0.3967485536357614	0.4343829648655515
MR-link 2	histidine	HMDB0000177	glutamate	HMDB0000148	bioa_009	GCST90200412	15:58473939-58973939	0.2649214278364015	0.5403016152593335	0.623906507865478
MR-link 2	kynurenine	HMDB0000684	hippurate	HMDB0000714	bioa_027	M15753	1:241473615-241973615	0.2189386213813102	0.2645898044939697	0.40797394002672
MR-link 2	kynurenine	HMDB0000684	hippurate	HMDB0000714	bioa_027	M15753	5:131338151-131838151	-0.8658831163282849	0.4516360467120963	0.0552107038906169
MR-link 2	kynurenine	HMDB0000684	hippurate	HMDB0000714	bioa_027	M15753	5:176563404-177063404	0.1695038832432769	0.3649379956378794	0.6423088256572448
MR-link 2	kynurenine	HMDB0000684	hippurate	HMDB0000714	bioa_027	M15753	8:39556267-40056267	0.3028686248339719	0.1652288853333525	0.0667989007747709
MR-link 2	kynurenine	HMDB0000684	hippurate	HMDB0000714	bioa_027	M15753	12:111111298-111611298	-0.2623886900435732	0.3086205066967609	0.3952147388328089
MR-link 2	kynurenine	HMDB0000684	hippurate	HMDB0000714	bioa_027	M15753	12:111634608-113433486	-0.106604644765908	0.1515657618690589	0.4818340975725291
MR-link 2	kynurenine	HMDB0000684	hippurate	HMDB0000714	bioa_027	M15753	16:87568569-88128476	0.0613825580133733	0.0958691450095803	0.5219942296012743
MR-link 2	inositol 1-phosphate (i1p)	HMDB0000213	dimethylglycine	HMDB0000092	M01481	GCST90200424	1:5349333-5849333	0.0		1.0
MR-link 2	inositol 1-phosphate (i1p)	HMDB0000213	dimethylglycine	HMDB0000092	M01481	GCST90200424	4:31607204-32397858	-0.023032643299531	0.0834941093548993	0.782655981258678
MR-link 2	inositol 1-phosphate (i1p)	HMDB0000213	dimethylglycine	HMDB0000092	M01481	GCST90200424	4:66148855-66648855	0.0144046763576532	0.1596013624921212	0.9280852989640128
MR-link 2	inositol 1-phosphate (i1p)	HMDB0000213	dimethylglycine	HMDB0000092	M01481	GCST90200424	10:114775621-115275621	0.2754000577585286	0.1234234248081534	0.025658383744633
MR-link 2	inositol 1-phosphate (i1p)	HMDB0000213	dimethylglycine	HMDB0000092	M01481	GCST90200424	12:62771708-63271708	0.0943384931864618	0.1619400544610744	0.560194965423399
MR-link 2	inositol 1-phosphate (i1p)	HMDB0000213	dimethylglycine	HMDB0000092	M01481	GCST90200424	15:77060646-77560646	-0.1399703024445575	0.2006666497820455	0.4854733718912055
MR-link 2	glutamine	HMDB0000641	heme	HMDB0003178	bioa_006	M32593	2:27200724-28253174	0.5081752860838551	0.2788313712325287	0.0683763744889938
MR-link 2	glutamine	HMDB0000641	heme	HMDB0003178	bioa_006	M32593	2:191299636-192089976	0.7535101395092697	0.3819146589753955	0.0484977945844962
MR-link 2	glutamine	HMDB0000641	heme	HMDB0003178	bioa_006	M32593	6:20469561-20969561	-0.2791395325638842	0.880351626906141	0.7511849353440083
MR-link 2	glutamine	HMDB0000641	heme	HMDB0003178	bioa_006	M32593	7:72732874-73232874	-0.2060787135106914	0.4989468118854339	0.6795865257110818
MR-link 2	glutamine	HMDB0000641	heme	HMDB0003178	bioa_006	M32593	8:17122121-17622121	-0.1887297658088368	0.5922099747636129	0.7499636871278434
MR-link 2	glutamine	HMDB0000641	heme	HMDB0003178	bioa_006	M32593	8:134082558-134582558	0.0225087894334937	0.862948156320311	0.9791906626279276
MR-link 2	glutamine	HMDB0000641	heme	HMDB0003178	bioa_006	M32593	9:4032942-4532942	0.4027356318409	0.8978855820342673	0.6537651055844329
MR-link 2	glutamine	HMDB0000641	heme	HMDB0003178	bioa_006	M32593	10:64798306-65565800	-0.3840389794616692	1.1630036001026058	0.741238978133179
MR-link 2	glutamine	HMDB0000641	heme	HMDB0003178	bioa_006	M32593	10:99109412-99609412	-0.4538990678306938	0.295091987536235	0.1240091868532923
MR-link 2	glutamine	HMDB0000641	heme	HMDB0003178	bioa_006	M32593	11:8003049-8503049	0.7761640176218123	0.5885078778742784	0.1872133539770528
MR-link 2	glutamine	HMDB0000641	heme	HMDB0003178	bioa_006	M32593	12:46679007-47711183	-0.0134495246631557	0.2578127726521991	0.9583949913994924
MR-link 2	glutamine	HMDB0000641	heme	HMDB0003178	bioa_006	M32593	12:56615040-57375879	-0.0406001332451587	0.1043959113706416	0.6973461304129278
MR-link 2	glutamine	HMDB0000641	heme	HMDB0003178	bioa_006	M32593	12:59344212-60165849	0.5653798882117068	0.4331169699966724	0.1917653255882176
MR-link 2	glutamine	HMDB0000641	heme	HMDB0003178	bioa_006	M32593	14:100594368-101094368	-0.6285983049221328	0.6720017523484667	0.3495761670052152
MR-link 2	glutamine	HMDB0000641	heme	HMDB0003178	bioa_006	M32593	15:58477325-58977325	-0.3865297632124164	0.7064408487017001	0.5842750489174783
MR-link 2	glucose	HMDB0000122	cholesterol	HMDB0000067	M20489	M00063	2:169551488-170051488	0.1009190412480097	0.205925432761341	0.6240803647991865
MR-link 2	creatinine	HMDB0000562	5-oxoproline	HMDB0000267	bioa_026	GCST90200280	1:109627506-110127506	0.5916838439401755	0.4488813573711925	0.187460237487086
MR-link 2	creatinine	HMDB0000562	5-oxoproline	HMDB0000267	bioa_026	GCST90200280	2:73467567-73967567	-0.0286001097976284	0.609398478919891	0.9625676587848854
MR-link 2	creatinine	HMDB0000562	5-oxoproline	HMDB0000267	bioa_026	GCST90200280	2:121056440-121556440	1.0557497666173437	0.8675610972255909	0.2236358324317496
MR-link 2	creatinine	HMDB0000562	5-oxoproline	HMDB0000267	bioa_026	GCST90200280	2:211315692-211815692	-0.5299183535401242	0.3537871211332676	0.1341734651085257
MR-link 2	creatinine	HMDB0000562	5-oxoproline	HMDB0000267	bioa_026	GCST90200280	2:217404869-217904869	-0.2486195314041251	0.524450967267896	0.6354594251308936
MR-link 2	creatinine	HMDB0000562	5-oxoproline	HMDB0000267	bioa_026	GCST90200280	4:77118847-77618847	0.1674691082805388	0.3573851145529231	0.6393586907512727
MR-link 2	creatinine	HMDB0000562	5-oxoproline	HMDB0000267	bioa_026	GCST90200280	5:39171736-39671736	1.3319210631447405	0.7856924732491684	0.0900338224933294
MR-link 2	creatinine	HMDB0000562	5-oxoproline	HMDB0000267	bioa_026	GCST90200280	5:67795622-68295622	-0.1322701543956559	0.4828593217160127	0.7841376199687492
MR-link 2	creatinine	HMDB0000562	5-oxoproline	HMDB0000267	bioa_026	GCST90200280	5:176567143-177067143	-0.1983129766560565	0.5155477378252179	0.700485908207491
MR-link 2	creatinine	HMDB0000562	5-oxoproline	HMDB0000267	bioa_026	GCST90200280	6:43564625-44064625	-0.1463169272418874	0.8219502798455298	0.8587136337663501
MR-link 2	creatinine	HMDB0000562	5-oxoproline	HMDB0000267	bioa_026	GCST90200280	6:160442375-160942375	-0.0799633590769518	0.3096273473193269	0.7962087461964704
MR-link 2	creatinine	HMDB0000562	5-oxoproline	HMDB0000267	bioa_026	GCST90200280	7:77297198-77797198	1.3603645829813389	0.6342296857160472	0.0319601711724491
MR-link 2	creatinine	HMDB0000562	5-oxoproline	HMDB0000267	bioa_026	GCST90200280	7:151157801-151657801	-0.3832494512467387	0.6342506215478526	0.5456737610532032
MR-link 2	creatinine	HMDB0000562	5-oxoproline	HMDB0000267	bioa_026	GCST90200280	8:23501151-24001151	-1.200941720040087	0.7482193460214887	0.1084791962737653
MR-link 2	creatinine	HMDB0000562	5-oxoproline	HMDB0000267	bioa_026	GCST90200280	11:30518678-31018678	-1.517392795678473	0.7936711516924937	0.0558933989166298
MR-link 2	creatinine	HMDB0000562	5-oxoproline	HMDB0000267	bioa_026	GCST90200280	15:45399813-46200138	-0.0120482535612139	0.3202492817830377	0.9699894774680714
MR-link 2	creatinine	HMDB0000562	5-oxoproline	HMDB0000267	bioa_026	GCST90200280	15:75279182-75779182	-0.2527424794344255	0.6058926060159384	0.6765754802297573
MR-link 2	creatinine	HMDB0000562	5-oxoproline	HMDB0000267	bioa_026	GCST90200280	15:75910951-76410951	0.001769850110836	0.5357857144977973	0.9973643688660588
MR-link 2	creatinine	HMDB0000562	5-oxoproline	HMDB0000267	bioa_026	GCST90200280	16:20117645-20617645	0.2008903093873746	0.4677483350446653	0.6675712165354677
MR-link 2	creatinine	HMDB0000562	5-oxoproline	HMDB0000267	bioa_026	GCST90200280	17:37370347-37870347	0.3682557951851373	0.7105507419732049	0.6042712146054974
MR-link 2	creatinine	HMDB0000562	5-oxoproline	HMDB0000267	bioa_026	GCST90200280	17:58724447-59700441	0.5180349783951252	0.4930525134763454	0.2934106504838711
MR-link 2	creatinine	HMDB0000562	5-oxoproline	HMDB0000267	bioa_026	GCST90200280	19:33119611-33619611	0.3796804681083815	0.4592111097088524	0.4083446000922625
MR-link 2	creatinine	HMDB0000562	5-oxoproline	HMDB0000267	bioa_026	GCST90200280	22:40650077-41150077	0.1609840236802687	0.429490399144051	0.7077901269757856
MR-link 2	octanoylcarnitine (c8)	HMDB0000791	octanoylcarnitine (c8)	HMDB0000791	M33936	GCST90199720	1:75967169-76725029	1.1482298920041232	0.1994126928272662	8.508701932286151e-09
MR-link 2	octanoylcarnitine (c8)	HMDB0000791	octanoylcarnitine (c8)	HMDB0000791	M33936	GCST90199720	4:159385244-159885244	0.5070621609989873	0.190874589973114	0.0078951773480649
MR-link 2	n-acetylornithine	HMDB0003357	glutamate	HMDB0000148	M15630	GCST90200412	2:73124156-74349562	0.0249456184680008	0.0258089442262112	0.3337693613272902
MR-link 2	inosine	HMDB0000195	1-methylnicotinamide	HMDB0000699	M01123	GCST90200406	6:85876680-86677325	-0.0296375575459846	0.0752235224685275	0.6935860477514049
MR-link 2	asparagine	HMDB0000168	betaine	HMDB0000043	bioa_003	M03141	2:27480940-27980940	-0.1539431382038346	0.2840223406189481	0.5878111577015435
MR-link 2	asparagine	HMDB0000168	betaine	HMDB0000043	bioa_003	M03141	4:178111051-178611051	0.0875708139628117	0.3231856010384649	0.7864207416500798
MR-link 2	asparagine	HMDB0000168	betaine	HMDB0000043	bioa_003	M03141	7:97252737-97752737	-0.1297810932106188	0.2352451759188118	0.5811646013613536
MR-link 2	asparagine	HMDB0000168	betaine	HMDB0000043	bioa_003	M03141	11:61853420-62353420	0.1205875579642192	0.1863101947019174	0.5174761144436542
MR-link 2	asparagine	HMDB0000168	betaine	HMDB0000043	bioa_003	M03141	12:46900176-47400176	0.2289300124769746	0.2861667149776246	0.4237175989699057
MR-link 2	asparagine	HMDB0000168	betaine	HMDB0000043	bioa_003	M03141	14:103514503-104812812	-0.0006907388842487	0.0607182050912775	0.9909233482259272
MR-link 2	hexanoylcarnitine (c6)	HMDB0000756	hexanoylcarnitine (c6)	HMDB0000756	bior_015	GCST90199668	1:74982586-75482586	0.8238989964772632	0.108261719884176	2.7356149606631507e-14
MR-link 2	hexanoylcarnitine (c6)	HMDB0000756	hexanoylcarnitine (c6)	HMDB0000756	bior_015	GCST90199668	1:75691778-77042423	1.1055034222522369	0.1055755903479136	1.1714489920600425e-25
MR-link 2	hexanoylcarnitine (c6)	HMDB0000756	hexanoylcarnitine (c6)	HMDB0000756	bior_015	GCST90199668	4:159387113-159887113	0.5706943636511725	0.1979053187191546	0.0039306579823852
MR-link 2	hexanoylcarnitine (c6)	HMDB0000756	hexanoylcarnitine (c6)	HMDB0000756	bior_015	GCST90199668	5:131487030-131987030	1.187678669286192	0.3332575897704045	0.0003654606637912
MR-link 2	hexanoylcarnitine (c6)	HMDB0000756	hexanoylcarnitine (c6)	HMDB0000756	bior_015	GCST90199668	10:61179527-61679527	0.8464988436861167	0.1974223275004609	1.80486886559639e-05
MR-link 2	cholesterol	HMDB0000067	histidine	HMDB0000177	M00063	met-d-His	1:109571511-110071511	0.0492124243387775	0.0721621775393407	0.4952580599083854
MR-link 2	glutamate	HMDB0000148	5-oxoproline	HMDB0000267	bioa_007	GCST90200280	12:121174861-121674861	-0.0898516034350778	0.3603781310242787	0.8031086950938107
MR-link 2	myo-inositol	HMDB0000211	docosapentaenoate (n6 dpa; 22:5n6)	HMDB0001976	M19934	GCST90199796	16:24681798-25181798	0.062885596310889	0.1313959009953576	0.6322258279904135
MR-link 2	myo-inositol	HMDB0000211	docosapentaenoate (n6 dpa; 22:5n6)	HMDB0001976	M19934	GCST90199796	19:18368867-18868867	0.0100938159830187	0.1460755677867505	0.9449100523681758
MR-link 2	glycochenodeoxycholate	HMDB0000637	arachidonate (20:4n6)	HMDB0001043	M32346	GCST90200358	6:156877825-157377825	0.0324275575241329	0.2180203807492106	0.881761670346058
MR-link 2	5-oxoproline	HMDB0000267	threonine	HMDB0000167	M01494	bioa_019	8:144903138-145403138	0.0094296727484899	0.0226254383647364	0.6768444232513504
MR-link 2	threonine	HMDB0000167	choline	HMDB0000097	bioa_019	GCST90200327	2:27191397-28253174	-0.2449321390484273	0.1750263227210696	0.161692548001762
MR-link 2	threonine	HMDB0000167	choline	HMDB0000097	bioa_019	GCST90200327	6:126521687-127323798	0.2410862207034494	0.348328109232211	0.4888595034649259
MR-link 2	threonine	HMDB0000167	choline	HMDB0000097	bioa_019	GCST90200327	8:74631674-75131674	-0.2235833332617732	0.1977301011709819	0.258160284575024
MR-link 2	threonine	HMDB0000167	choline	HMDB0000097	bioa_019	GCST90200327	12:46636543-47464292	-0.1512070565137317	0.1520140441296293	0.3198863971992794
MR-link 2	threonine	HMDB0000167	choline	HMDB0000097	bioa_019	GCST90200327	12:56615040-57115040	0.47654541042158	0.2624712982419498	0.0694302790055819
MR-link 2	threonine	HMDB0000167	choline	HMDB0000097	bioa_019	GCST90200327	12:59727701-60227701	0.2287605783091453	0.3279054594048062	0.4854011891324619
MR-link 2	threonine	HMDB0000167	choline	HMDB0000097	bioa_019	GCST90200327	16:1654524-2154524	-0.2183061377680076	0.2333449378727179	0.3495043077573692
MR-link 2	threonine	HMDB0000167	choline	HMDB0000097	bioa_019	GCST90200327	20:42792364-43292364	0.0840830864772168	0.4528473578235261	0.8526985030765157
MR-link 2	tyrosine	HMDB0000158	kynurenine	HMDB0000684	met-d-Tyr	GCST90199636	2:211293055-211793055	-1.1061777636600536	0.8880980499391515	0.2129266547767651
MR-link 2	tyrosine	HMDB0000158	kynurenine	HMDB0000684	met-d-Tyr	GCST90199636	3:135701113-136607693	0.4482444142057792	0.4901084048705714	0.3604110163775438
MR-link 2	tyrosine	HMDB0000158	kynurenine	HMDB0000684	met-d-Tyr	GCST90199636	3:186140627-186640627	-1.497873494574835	0.6061779104033709	0.0134730922295268
MR-link 2	tyrosine	HMDB0000158	kynurenine	HMDB0000684	met-d-Tyr	GCST90199636	4:99789651-100289651	0.0993971592146465	0.4025772844632944	0.8049840251576438
MR-link 2	tyrosine	HMDB0000158	kynurenine	HMDB0000684	met-d-Tyr	GCST90199636	4:124511762-125011762	-0.4569280558885432	1.0143938885984456	0.6523900295977128
MR-link 2	tyrosine	HMDB0000158	kynurenine	HMDB0000684	met-d-Tyr	GCST90199636	5:89941256-90441256	0.2674310950085734	0.763062863007407	0.7259855548851382
MR-link 2	tyrosine	HMDB0000158	kynurenine	HMDB0000684	met-d-Tyr	GCST90199636	6:43031486-43531486	-0.0533715967283049	0.6551309153118339	0.9350705114203324
MR-link 2	tyrosine	HMDB0000158	kynurenine	HMDB0000684	met-d-Tyr	GCST90199636	6:110683901-112778738	0.2895222442692875	0.0869296091890895	0.0008667877045451
MR-link 2	tyrosine	HMDB0000158	kynurenine	HMDB0000684	met-d-Tyr	GCST90199636	7:25715759-26215759	-0.3050062037083222	0.7943366243733391	0.7009962320070267
MR-link 2	tyrosine	HMDB0000158	kynurenine	HMDB0000684	met-d-Tyr	GCST90199636	7:27916442-28416442	0.924625089488604	0.5517210212039878	0.0937592624310153
MR-link 2	tyrosine	HMDB0000158	kynurenine	HMDB0000684	met-d-Tyr	GCST90199636	8:126236230-126736230	-0.1578876547525183	0.4582954722069967	0.7304623148411643
MR-link 2	tyrosine	HMDB0000158	kynurenine	HMDB0000684	met-d-Tyr	GCST90199636	9:21884651-22384651	-1.479172471235068	0.9548198555917744	0.1213423201021767
MR-link 2	tyrosine	HMDB0000158	kynurenine	HMDB0000684	met-d-Tyr	GCST90199636	10:64760672-65511176	0.5267914160346887	0.4862293142807327	0.2786212645941203
MR-link 2	tyrosine	HMDB0000158	kynurenine	HMDB0000684	met-d-Tyr	GCST90199636	11:8005408-8505408	-1.062321352767681	2.5900524837114625	0.6816927086800153
MR-link 2	tyrosine	HMDB0000158	kynurenine	HMDB0000684	met-d-Tyr	GCST90199636	11:61320783-61820783	-0.3133841283872282	0.4718415670251125	0.5065800000089842
MR-link 2	tyrosine	HMDB0000158	kynurenine	HMDB0000684	met-d-Tyr	GCST90199636	12:21081549-21581549	0.908045238907944	0.3524833747361118	0.009991123517862
MR-link 2	tyrosine	HMDB0000158	kynurenine	HMDB0000684	met-d-Tyr	GCST90199636	12:46690648-47449549	0.0387658019769237	0.6905584548291795	0.9552327586439464
MR-link 2	tyrosine	HMDB0000158	kynurenine	HMDB0000684	met-d-Tyr	GCST90199636	12:56615040-57115040	-0.0861653669398619	0.3828836802123989	0.8219456707690975
MR-link 2	tyrosine	HMDB0000158	kynurenine	HMDB0000684	met-d-Tyr	GCST90199636	12:59740603-60240603	0.7971921246167699	0.6095694018042054	0.1909426787151849
MR-link 2	tyrosine	HMDB0000158	kynurenine	HMDB0000684	met-d-Tyr	GCST90199636	12:121174574-121674574	0.1643281182550784	0.2633647719548558	0.5326562607164949
MR-link 2	tyrosine	HMDB0000158	kynurenine	HMDB0000684	met-d-Tyr	GCST90199636	12:122076812-122576812	0.9340273301940551	0.567904273339511	0.1000334469497168
MR-link 2	tyrosine	HMDB0000158	kynurenine	HMDB0000684	met-d-Tyr	GCST90199636	14:102441854-102941854	-0.0968646226063677	1.509843330420545	0.9488464793936944
MR-link 2	tyrosine	HMDB0000158	kynurenine	HMDB0000684	met-d-Tyr	GCST90199636	16:70194094-72795019	-0.0797602091353335	0.1260926850930315	0.5270260906326424
MR-link 2	tyrosine	HMDB0000158	kynurenine	HMDB0000684	met-d-Tyr	GCST90199636	16:79505446-80005446	2.548249796475481	1.0062955021694162	0.0113314521943891
MR-link 2	tyrosine	HMDB0000158	kynurenine	HMDB0000684	met-d-Tyr	GCST90199636	19:45175460-45675460	0.9122585455292848	1.0308966005391926	0.3762010748669507
MR-link 2	tyrosine	HMDB0000158	kynurenine	HMDB0000684	met-d-Tyr	GCST90199636	20:42792364-43292364	-1.114175242870314	1.3945431285555523	0.4243173215440131
MR-link 2	tyrosine	HMDB0000158	kynurenine	HMDB0000684	met-d-Tyr	GCST90199636	22:31926825-32426825	0.76241364615477	0.6762646444792515	0.2595778447816544
MR-link 2	tyrosine	HMDB0000158	kynurenine	HMDB0000684	met-d-Tyr	GCST90199636	22:44074855-44574855	1.5169862685284476	0.8932349297279634	0.0894500169812996
MR-link 2	valine	HMDB0000883	1-methylurate	HMDB0003099	M01649	M34395	4:88976422-89476422	-0.0148851941900713	0.1942907544831319	0.938931430699494
MR-link 2	histidine	HMDB0000177	alpha-tocopherol	HMDB0001893	bioa_009	M01561	2:27492603-27992603	-1.3423235221330678	0.5053915641785847	0.0079071977693672
MR-link 2	histidine	HMDB0000177	alpha-tocopherol	HMDB0001893	bioa_009	M01561	2:211331245-211831245	0.5403610724402381	0.3229238426232704	0.0942605713337679
MR-link 2	histidine	HMDB0000177	alpha-tocopherol	HMDB0001893	bioa_009	M01561	3:186208322-186708322	-0.1393084702003255	0.3827414687300834	0.7158763967612538
MR-link 2	histidine	HMDB0000177	alpha-tocopherol	HMDB0001893	bioa_009	M01561	4:186893802-187393802	-0.0554575977578043	0.259888043339298	0.831022515076447
MR-link 2	histidine	HMDB0000177	alpha-tocopherol	HMDB0001893	bioa_009	M01561	8:145389726-145889726	-0.8620361128384609	0.6064438490719468	0.1551828638696531
MR-link 2	histidine	HMDB0000177	alpha-tocopherol	HMDB0001893	bioa_009	M01561	9:135904304-136404304	-1.0974256962237765	0.5625471684235426	0.0510790056699953
MR-link 2	histidine	HMDB0000177	alpha-tocopherol	HMDB0001893	bioa_009	M01561	12:56615040-57115040	-0.0442230405735372	0.4226846157788271	0.9166740097734496
MR-link 2	histidine	HMDB0000177	alpha-tocopherol	HMDB0001893	bioa_009	M01561	12:96083535-96730076	0.3630358089917225	0.1529646162673173	0.0176284135183292
MR-link 2	histidine	HMDB0000177	alpha-tocopherol	HMDB0001893	bioa_009	M01561	14:21229605-21729605	-0.741582530505586	0.3260143769759723	0.0229243694086153
MR-link 2	histidine	HMDB0000177	alpha-tocopherol	HMDB0001893	bioa_009	M01561	15:58473939-58973939	-2.4756676300095704	0.7019539584627594	0.000420577223276
MR-link 2	tryptophan	HMDB0000929	cytosine	HMDB0000630	bioa_020	GCST90200433	4:156560755-157060755	0.0167361552875436	0.2055126880431088	0.935095127351581
MR-link 2	tryptophan	HMDB0000929	cytosine	HMDB0000630	bioa_020	GCST90200433	6:111336667-112095774	-0.2764374529958117	0.2020560674683238	0.1712737336647105
MR-link 2	tryptophan	HMDB0000929	4-acetamidobutanoate	HMDB0003681	bioa_020	GCST90200311	4:156560755-157060755	-0.1416788160675971	0.1713184406481892	0.4082421377925459
MR-link 2	tryptophan	HMDB0000929	4-acetamidobutanoate	HMDB0003681	bioa_020	GCST90200311	6:111336667-112095774	0.1312896194976893	0.2435950868109035	0.5899098903200339
MR-link 2	serine	HMDB0000187	sarcosine	HMDB0000271	M32315	bioa_031	1:119966025-120466025	-0.0596830923736132	0.0468091156831387	0.2022981276909847
MR-link 2	serine	HMDB0000187	sarcosine	HMDB0000271	M32315	bioa_031	2:211323559-211823559	0.1195284210819716	0.0703103797536525	0.0891288508746881
MR-link 2	serine	HMDB0000187	sarcosine	HMDB0000271	M32315	bioa_031	7:55822010-56322010	0.0877124471985032	0.0858427630872864	0.306884878887605
MR-link 2	dehydroepiandrosterone sulfate (dhea-s)	HMDB0001032	orotate	HMDB0000226	M32425	GCST90200392	7:98868801-99739571	-0.2349407818026202	0.1180464243572444	0.0465644422028002
MR-link 2	dehydroepiandrosterone sulfate (dhea-s)	HMDB0001032	orotate	HMDB0000226	M32425	GCST90200392	19:48115523-48615523	-0.1227395472964758	0.1460508511266575	0.4006902434092142
MR-link 2	spermidine	HMDB0001257	citrulline	HMDB0000904	bioa_033	bioa_005	1:247760300-248289451	-0.0047702292818286	0.0435559673234711	0.912790428383696
MR-link 2	tyrosine	HMDB0000158	biliverdin	HMDB0001008	met-d-Tyr	M02137	3:135701113-136607693	-0.7870361380883204	0.618151828508245	0.2029440790578762
MR-link 2	tyrosine	HMDB0000158	biliverdin	HMDB0001008	met-d-Tyr	M02137	3:186140627-186640627	-1.1210074858506849	0.8940430259329972	0.2098917993664449
MR-link 2	tyrosine	HMDB0000158	biliverdin	HMDB0001008	met-d-Tyr	M02137	4:99789651-100289651	0.9744892802049264	0.4838113807092133	0.0439893212264103
MR-link 2	tyrosine	HMDB0000158	biliverdin	HMDB0001008	met-d-Tyr	M02137	5:89941256-90441256	-0.5962401195664657	0.7711750283909948	0.4394288967558641
MR-link 2	tyrosine	HMDB0000158	biliverdin	HMDB0001008	met-d-Tyr	M02137	6:43031486-43531486	0.2241402903811188	0.6733445051111784	0.7392278137657815
MR-link 2	tyrosine	HMDB0000158	biliverdin	HMDB0001008	met-d-Tyr	M02137	6:110683901-112778738	0.0164120444491106	0.1112711388750559	0.8827405612127945
MR-link 2	tyrosine	HMDB0000158	biliverdin	HMDB0001008	met-d-Tyr	M02137	7:27916442-28416442	1.1667220539747922	0.6856740797807674	0.0888361119717857
MR-link 2	tyrosine	HMDB0000158	biliverdin	HMDB0001008	met-d-Tyr	M02137	8:126236230-126736230	-0.2462875228717356	0.5119476771504486	0.6304600107216713
MR-link 2	tyrosine	HMDB0000158	biliverdin	HMDB0001008	met-d-Tyr	M02137	9:21884651-22384651	0.5595890718765275	0.7925277264860506	0.4801375295325256
MR-link 2	tyrosine	HMDB0000158	biliverdin	HMDB0001008	met-d-Tyr	M02137	10:64760672-65511176	0.0805407344329668	0.5224924893240589	0.8774937026795978
MR-link 2	tyrosine	HMDB0000158	biliverdin	HMDB0001008	met-d-Tyr	M02137	11:61320783-61820783	0.0957101432594618	0.5467462049135587	0.861037155168198
MR-link 2	tyrosine	HMDB0000158	biliverdin	HMDB0001008	met-d-Tyr	M02137	12:21081549-21581549	-2.3321561045232904	0.4945007144273438	2.403097311977892e-06
MR-link 2	tyrosine	HMDB0000158	biliverdin	HMDB0001008	met-d-Tyr	M02137	12:46690648-47449549	-0.6628247464803849	0.6897309757889647	0.3365570675711987
MR-link 2	tyrosine	HMDB0000158	biliverdin	HMDB0001008	met-d-Tyr	M02137	12:56615040-57115040	0.2219126839652761	0.3510632735815656	0.5273111335011516
MR-link 2	tyrosine	HMDB0000158	biliverdin	HMDB0001008	met-d-Tyr	M02137	12:59740603-60240603	0.0027044251950135	0.6510086311381102	0.9966854311919268
MR-link 2	tyrosine	HMDB0000158	biliverdin	HMDB0001008	met-d-Tyr	M02137	12:121174574-121674574	0.0694214354701626	0.2964920588844431	0.8148742384840433
MR-link 2	tyrosine	HMDB0000158	biliverdin	HMDB0001008	met-d-Tyr	M02137	12:122076812-122576812	-0.9754095389347688	0.8386062394168211	0.2447760539202663
MR-link 2	tyrosine	HMDB0000158	biliverdin	HMDB0001008	met-d-Tyr	M02137	14:102441854-102941854	-0.3769198100443847	0.7844515241254574	0.6308801927678962
MR-link 2	tyrosine	HMDB0000158	biliverdin	HMDB0001008	met-d-Tyr	M02137	16:70194094-72795019	0.5187733705298709	0.1822644206960576	0.0044234962440477
MR-link 2	tyrosine	HMDB0000158	biliverdin	HMDB0001008	met-d-Tyr	M02137	16:79505446-80005446	0.9394797666701876	0.8896462757808653	0.2909613851236883
MR-link 2	tyrosine	HMDB0000158	biliverdin	HMDB0001008	met-d-Tyr	M02137	20:42792364-43292364	-0.2278336781907035	0.989602316318894	0.8179149852695036
MR-link 2	leucine	HMDB0000687	lactate	HMDB0000190	bioa_011	met-d-Lactate	2:27480940-27980940	0.6658023867861231	0.1851366378989375	0.0003228057090945
MR-link 2	leucine	HMDB0000687	lactate	HMDB0000190	bioa_011	met-d-Lactate	4:88972827-89472827	-0.0277265296257893	0.0435390624701585	0.5242423385446773
MR-link 2	leucine	HMDB0000687	lactate	HMDB0000190	bioa_011	met-d-Lactate	4:186893802-187393802	0.1376738960782132	0.1771113752515609	0.436964397009283
MR-link 2	leucine	HMDB0000687	lactate	HMDB0000190	bioa_011	met-d-Lactate	11:116336283-116883862	0.3550604157948795	0.1364517343652968	0.0092656102358898
MR-link 2	leucine	HMDB0000687	lactate	HMDB0000190	bioa_011	met-d-Lactate	15:58477325-58977325	0.192316753943261	0.1310333085814098	0.1421874584669245
MR-link 2	leucine	HMDB0000687	lactate	HMDB0000190	bioa_011	met-d-Lactate	16:70059237-70559237	-0.020845429082311	0.2395566385020167	0.9306582346696782
MR-link 2	dehydroepiandrosterone sulfate (dhea-s)	HMDB0001032	histidine	HMDB0000177	M32425	met-d-His	7:98868801-99739571	-0.09938135380268	0.0391172400223999	0.0110661683882503
MR-link 2	dehydroepiandrosterone sulfate (dhea-s)	HMDB0001032	histidine	HMDB0000177	M32425	met-d-His	19:48115523-48615523	-0.0163651616355992	0.0406090563475625	0.6869534430776633
MR-link 2	creatinine	HMDB0000562	adenosine 5'-diphosphate (adp)	HMDB0001341	M00513	GCST90200355	7:23845366-24345366	0.1306031122049347	0.3003451217202653	0.6636760560978652
MR-link 2	tyrosine	HMDB0000158	sphinganine-1-phosphate	HMDB0001383	bioa_021	GCST90199845	4:99820973-100320973	-0.3298958988732999	0.6014773982305027	0.5833651254730017
MR-link 2	tyrosine	HMDB0000158	sphinganine-1-phosphate	HMDB0001383	bioa_021	GCST90199845	6:111242119-112017012	-0.0578747540458641	0.1523587199014706	0.7040504582155602
MR-link 2	tyrosine	HMDB0000158	sphinganine-1-phosphate	HMDB0001383	bioa_021	GCST90199845	6:112114361-112614361	-0.7034529847082054	0.474780526314754	0.1384365776070859
MR-link 2	tyrosine	HMDB0000158	sphinganine-1-phosphate	HMDB0001383	bioa_021	GCST90199845	7:27926305-28426305	0.7284909859517916	0.7713976787921821	0.3449765270369893
MR-link 2	tyrosine	HMDB0000158	sphinganine-1-phosphate	HMDB0001383	bioa_021	GCST90199845	10:64816186-65575478	0.2804716226590132	0.5336129906510619	0.5991601206786891
MR-link 2	tyrosine	HMDB0000158	sphinganine-1-phosphate	HMDB0001383	bioa_021	GCST90199845	11:61310081-61810081	0.558445914282963	0.7228686649369614	0.4397938825327359
MR-link 2	tyrosine	HMDB0000158	sphinganine-1-phosphate	HMDB0001383	bioa_021	GCST90199845	12:46678393-47435518	-0.0170019179686548	0.6653017693183612	0.9796121217747564
MR-link 2	tyrosine	HMDB0000158	sphinganine-1-phosphate	HMDB0001383	bioa_021	GCST90199845	12:56615040-57115040	0.5222486436538414	0.345741934959652	0.1309118695736331
MR-link 2	tyrosine	HMDB0000158	sphinganine-1-phosphate	HMDB0001383	bioa_021	GCST90199845	12:57594049-58094049	-0.4127413640717011	0.6049299902029945	0.4950517480542188
MR-link 2	tyrosine	HMDB0000158	sphinganine-1-phosphate	HMDB0001383	bioa_021	GCST90199845	12:59727701-60227701	0.2438666492660735	0.442397257216136	0.5814698056540983
MR-link 2	tyrosine	HMDB0000158	sphinganine-1-phosphate	HMDB0001383	bioa_021	GCST90199845	12:120845172-121674861	0.2112950154514363	0.4160160077918834	0.6115226569392397
MR-link 2	tyrosine	HMDB0000158	sphinganine-1-phosphate	HMDB0001383	bioa_021	GCST90199845	12:122092964-122592964	0.7244210352097461	0.4967046669762215	0.1447153752467575
MR-link 2	tyrosine	HMDB0000158	sphinganine-1-phosphate	HMDB0001383	bioa_021	GCST90199845	15:60649639-61149639	-1.0465275723342835	0.8415077199597425	0.213634314085587
MR-link 2	tyrosine	HMDB0000158	sphinganine-1-phosphate	HMDB0001383	bioa_021	GCST90199845	16:71153235-72438683	0.1977843728321461	0.2238913859081988	0.3770232725309598
MR-link 2	alanine	HMDB0000161	urea	HMDB0000294	met-d-Ala	M01670	1:206970800-207470800	-0.4211396044256595	0.3934832073750171	0.284490552571672
MR-link 2	alanine	HMDB0000161	urea	HMDB0000294	met-d-Ala	M01670	2:27480940-28253616	0.6100870470848068	0.347146589536592	0.0788439468508465
MR-link 2	alanine	HMDB0000161	urea	HMDB0000294	met-d-Ala	M01670	2:64970910-65916674	0.3252100981878162	0.3382231688537119	0.3362881638338343
MR-link 2	alanine	HMDB0000161	urea	HMDB0000294	met-d-Ala	M01670	3:122879946-123379946	-0.1246148294853969	0.6855452389849307	0.8557594837180256
MR-link 2	alanine	HMDB0000161	urea	HMDB0000294	met-d-Ala	M01670	3:159754026-160551365	0.1709870185910034	0.4570825368558491	0.7083422210843285
MR-link 2	alanine	HMDB0000161	urea	HMDB0000294	met-d-Ala	M01670	4:88958565-89458565	0.0514364760535521	0.4713198055767477	0.9130971159005788
MR-link 2	alanine	HMDB0000161	urea	HMDB0000294	met-d-Ala	M01670	5:35692098-36469710	-0.7815443161936154	0.6640053700428213	0.2391894978999096
MR-link 2	alanine	HMDB0000161	urea	HMDB0000294	met-d-Ala	M01670	6:20453952-20953952	0.7873150444649009	0.5610129376909001	0.1605031776027847
MR-link 2	alanine	HMDB0000161	urea	HMDB0000294	met-d-Ala	M01670	8:17128898-17669461	0.6482383303664363	0.6529139258412533	0.3207884795766376
MR-link 2	alanine	HMDB0000161	urea	HMDB0000294	met-d-Ala	M01670	8:49725746-50225746	0.9758507638350848	0.680451674186025	0.151537430673347
MR-link 2	alanine	HMDB0000161	urea	HMDB0000294	met-d-Ala	M01670	8:117935733-118435733	-0.4077042428538588	0.7540494905222392	0.5887238103489502
MR-link 2	alanine	HMDB0000161	urea	HMDB0000294	met-d-Ala	M01670	8:145497920-145997920	-0.4355607616218293	0.9998518182532388	0.6631086018529397
MR-link 2	alanine	HMDB0000161	urea	HMDB0000294	met-d-Ala	M01670	9:4033137-4533137	0.2544345464767815	0.961414501411148	0.7912821447362578
MR-link 2	alanine	HMDB0000161	urea	HMDB0000294	met-d-Ala	M01670	11:8005408-8505408	-0.6478182278214841	0.6824203862690436	0.3424706202538797
MR-link 2	alanine	HMDB0000161	urea	HMDB0000294	met-d-Ala	M01670	12:46544011-47796599	0.079238759264091	0.229395903952825	0.7297759365822087
MR-link 2	alanine	HMDB0000161	urea	HMDB0000294	met-d-Ala	M01670	12:56610577-57110577	-0.2026784866780802	0.2520961337987102	0.4214125645258616
MR-link 2	alanine	HMDB0000161	urea	HMDB0000294	met-d-Ala	M01670	12:59740767-60240767	0.0766026988971789	0.6419558658591659	0.9050162547952304
MR-link 2	alanine	HMDB0000161	urea	HMDB0000294	met-d-Ala	M01670	12:122367989-122867989	0.3486918719818812	0.7759686011851578	0.6531695449734707
MR-link 2	alanine	HMDB0000161	urea	HMDB0000294	met-d-Ala	M01670	16:69383883-70933639	0.5093038556245174	0.3103320792922497	0.1007647011433265
MR-link 2	alanine	HMDB0000161	urea	HMDB0000294	met-d-Ala	M01670	17:79391534-79891534	-0.4601152476481717	0.5241880083965894	0.3800698531988481
MR-link 2	alanine	HMDB0000161	urea	HMDB0000294	met-d-Ala	M01670	21:32796216-33296216	1.3285172828020064	1.6090914318078626	0.4090129101472406
MR-link 2	alanine	HMDB0000161	urea	HMDB0000294	met-d-Ala	M01670	22:18934095-19434095	0.903213218155689	0.9060709209045584	0.3188392421689527
MR-link 2	aspartate	HMDB0000191	asparagine	HMDB0000168	bioa_004	bioa_003	2:211431243-211931243	0.4276412145819347	0.1618050586901867	0.0082189369239398
MR-link 2	aspartate	HMDB0000191	asparagine	HMDB0000168	bioa_004	bioa_003	4:178111051-178611051	-0.3793416339811643	0.0804130236463078	2.388597038547822e-06
MR-link 2	aspartate	HMDB0000191	asparagine	HMDB0000168	bioa_004	bioa_003	12:101969766-102469766	-0.2556053846898387	0.0957727713184727	0.0076106171192134
MR-link 2	tyrosine	HMDB0000158	phenylpyruvate	HMDB0000205	bioa_021	GCST90200365	4:99820973-100320973	1.8225407912414489	0.6670543065754273	0.0062908639198076
MR-link 2	tyrosine	HMDB0000158	phenylpyruvate	HMDB0000205	bioa_021	GCST90200365	6:111242119-112017012	0.2845402471604102	0.1622143570074785	0.0794133277112719
MR-link 2	tyrosine	HMDB0000158	phenylpyruvate	HMDB0000205	bioa_021	GCST90200365	6:112114361-112614361	-0.2558299469027125	0.5387225814520273	0.6348706981997512
MR-link 2	tyrosine	HMDB0000158	phenylpyruvate	HMDB0000205	bioa_021	GCST90200365	7:27926305-28426305	-0.622304186868192	0.5167830315884057	0.2285167273914775
MR-link 2	tyrosine	HMDB0000158	phenylpyruvate	HMDB0000205	bioa_021	GCST90200365	10:64816186-65575478	0.3439392597900964	0.5582433755369943	0.5378220009318107
MR-link 2	tyrosine	HMDB0000158	phenylpyruvate	HMDB0000205	bioa_021	GCST90200365	11:61310081-61810081	1.487063019786665	0.6738561980220901	0.0273283294385021
MR-link 2	tyrosine	HMDB0000158	phenylpyruvate	HMDB0000205	bioa_021	GCST90200365	12:46678393-47435518	0.1300895400387232	0.4352088007766002	0.7650064772651202
MR-link 2	tyrosine	HMDB0000158	phenylpyruvate	HMDB0000205	bioa_021	GCST90200365	12:56615040-57115040	0.8015813157336031	0.358832742678615	0.0254924319794096
MR-link 2	tyrosine	HMDB0000158	phenylpyruvate	HMDB0000205	bioa_021	GCST90200365	12:57594049-58094049	-0.2657008674118838	0.7368435457696739	0.7184034766678644
MR-link 2	tyrosine	HMDB0000158	phenylpyruvate	HMDB0000205	bioa_021	GCST90200365	12:59727701-60227701	0.0033256371170354	0.4570016017659957	0.9941937816389912
MR-link 2	tyrosine	HMDB0000158	phenylpyruvate	HMDB0000205	bioa_021	GCST90200365	12:120845172-121674861	-0.0973168838139733	0.4889410008376267	0.8422345475717854
MR-link 2	tyrosine	HMDB0000158	phenylpyruvate	HMDB0000205	bioa_021	GCST90200365	12:122092964-122592964	-0.2525609047361772	0.5326530456279119	0.6353883095249928
MR-link 2	tyrosine	HMDB0000158	phenylpyruvate	HMDB0000205	bioa_021	GCST90200365	15:60649639-61149639	-0.4629678548893369	1.058173761673877	0.6617372412943143
MR-link 2	tyrosine	HMDB0000158	phenylpyruvate	HMDB0000205	bioa_021	GCST90200365	16:71153235-72438683	-0.4131063078278433	0.20096398756357	0.0398188149260207
MR-link 2	creatine	HMDB0000064	3-methyl-2-oxovalerate	HMDB0000491	M27718	GCST90199631	2:211346498-211846498	0.1120284612476239	0.0841828385596143	0.1832628832591469
MR-link 2	sarcosine	HMDB0000271	urate	HMDB0000289	bioa_031	GCST90200307	1:157842259-158342259	-0.3206432346879517	0.6322400155709949	0.6120465664003596
MR-link 2	sarcosine	HMDB0000271	urate	HMDB0000289	bioa_031	GCST90200307	9:136282183-136851769	0.0620572925259512	0.1113319467244737	0.5772488556586062
MR-link 2	3-(4-hydroxyphenyl)lactate	HMDB0000755	dimethylglycine	HMDB0000092	M32197	GCST90200424	17:79879970-80379970	0.1252162372386746	0.1469883043474724	0.3942813005895446
MR-link 2	citrulline	HMDB0000904	tyrosine	HMDB0000158	M02132	bioa_021	10:97115163-97871266	-0.0262136120683192	0.0483579457761037	0.5877671448441562
MR-link 2	erythronate*	HMDB0000613	erythronate*	HMDB0000613	M33477	GCST90199746	3:53032188-53532188	1.2253625241776138	0.2625989155091547	3.066877376851969e-06
MR-link 2	bilirubin (z,z)	HMDB0000054	4-acetamidobutanoate	HMDB0003681	M27716	GCST90200311	2:234140469-234918570	0.0014874953475885	0.0348784765426761	0.9659821756897172
MR-link 2	hypoxanthine	HMDB0000157	thyroxine	HMDB0000248	M03127	GCST90200293	6:16038192-16538192	-0.0258639382856693	0.1336291057597256	0.8465281062174732
MR-link 2	citrate	HMDB0000094	docosahexaenoate (dha; 22:6n3)	HMDB0002183	M01564	GCST90199651	5:14625868-15125868	0.102078287995976	0.1768271270586042	0.5637521398836677
MR-link 2	citrate	HMDB0000094	docosahexaenoate (dha; 22:6n3)	HMDB0002183	M01564	GCST90199651	17:6345930-6933878	0.0570077568475149	0.0920383097079584	0.5356584068123467
MR-link 2	pantothenate	HMDB0000210	1-methylxanthine	HMDB0010738	M01508	GCST90199763	2:27200724-27700724	0.2093159676398645	0.1872709721239188	0.2636878376403801
MR-link 2	cystine	HMDB0000192	phosphoethanolamine	HMDB0000224	M31454	GCST90200281	22:24745202-25245202	-0.0939279199086545	0.0830760328764385	0.2582125538462407
MR-link 2	creatine	HMDB0000064	5-acetylamino-6-formylamino-3-methyluracil	HMDB0011105	M27718	GCST90200680	2:211346498-211846498	0.1481479762459191	0.0873119007055198	0.0897406670997612
MR-link 2	acetate	HMDB0000042	dimethylglycine	HMDB0000092	met-d-Acetate	GCST90200424	2:27480940-27980940	1.2193024314249676	0.6062115206630061	0.0442886940520694
MR-link 2	acetate	HMDB0000042	dimethylglycine	HMDB0000092	met-d-Acetate	GCST90200424	2:136358646-136858646	-0.9702346337636424	0.6856255951008732	0.1570366751355921
MR-link 2	acetate	HMDB0000042	dimethylglycine	HMDB0000092	met-d-Acetate	GCST90200424	9:4513491-5013491	0.3246026034968751	0.5577664867042468	0.5605878046856705
MR-link 2	acetate	HMDB0000042	dimethylglycine	HMDB0000092	met-d-Acetate	GCST90200424	12:111634608-112523499	-0.4095618773024031	0.8626459046847303	0.6349480415157642
MR-link 2	acetate	HMDB0000042	dimethylglycine	HMDB0000092	met-d-Acetate	GCST90200424	12:112590766-113090766	-0.9400104306895324	1.135759426538939	0.4078691714127096
MR-link 2	acetate	HMDB0000042	dimethylglycine	HMDB0000092	met-d-Acetate	GCST90200424	15:43683941-44183941	-1.3282106176570607	0.9730131085799032	0.1722376346634513
MR-link 2	acetate	HMDB0000042	dimethylglycine	HMDB0000092	met-d-Acetate	GCST90200424	20:23910811-24695002	-0.00266861408954	0.660714568660213	0.996777367576563
MR-link 2	acetate	HMDB0000042	dimethylglycine	HMDB0000092	met-d-Acetate	GCST90200424	20:24698737-26432690	-0.2752442192919447	0.3064158311485501	0.3690414994140987
MR-link 2	acetate	HMDB0000042	dimethylglycine	HMDB0000092	met-d-Acetate	GCST90200424	20:32973832-34017690	-0.815765371647654	0.6395954059893754	0.2021536550589353
MR-link 2	tryptophan	HMDB0000929	docosapentaenoate (n6 dpa; 22:5n6)	HMDB0001976	bioa_020	GCST90199796	4:156560755-157060755	0.0575757644268004	0.1716325763849008	0.7372785516028972
MR-link 2	tryptophan	HMDB0000929	docosapentaenoate (n6 dpa; 22:5n6)	HMDB0001976	bioa_020	GCST90199796	6:111336667-112095774	-0.0913131349132872	0.1737375240509083	0.5991793876590996
MR-link 2	creatinine	HMDB0000562	sphingosine 1-phosphate	HMDB0000277	M00513	GCST90199657	7:23845366-24345366	-0.0213585929046276	0.1871783715939734	0.9091519972793533
MR-link 2	glutamine	HMDB0000641	alpha-aminoadipic acid	HMDB0000510	bioa_006	bioa_025	2:27200724-28253174	-0.1264888020998868	0.1899484456802211	0.5054678454412158
MR-link 2	glutamine	HMDB0000641	alpha-aminoadipic acid	HMDB0000510	bioa_006	bioa_025	2:191299636-192089976	-0.0913051440118024	0.3307413228979059	0.7825003700657449
MR-link 2	glutamine	HMDB0000641	alpha-aminoadipic acid	HMDB0000510	bioa_006	bioa_025	6:20469561-20969561	0.271227503280023	0.5881480271608757	0.6446872825574157
MR-link 2	glutamine	HMDB0000641	alpha-aminoadipic acid	HMDB0000510	bioa_006	bioa_025	7:72732874-73232874	-0.3507904800767387	0.3209313394702787	0.2743766634275087
MR-link 2	glutamine	HMDB0000641	alpha-aminoadipic acid	HMDB0000510	bioa_006	bioa_025	8:17122121-17622121	-0.161676011640554	0.4422393887808555	0.7146748967720213
MR-link 2	glutamine	HMDB0000641	alpha-aminoadipic acid	HMDB0000510	bioa_006	bioa_025	8:134082558-134582558	1.1986376943839647	0.7384508293680465	0.104551199002528
MR-link 2	glutamine	HMDB0000641	alpha-aminoadipic acid	HMDB0000510	bioa_006	bioa_025	9:4032942-4532942	0.9008948965902884	0.5186676733186171	0.0823976707952472
MR-link 2	glutamine	HMDB0000641	alpha-aminoadipic acid	HMDB0000510	bioa_006	bioa_025	10:64798306-65565800	0.1166931926462508	0.4876632710140463	0.8108803239044204
MR-link 2	glutamine	HMDB0000641	alpha-aminoadipic acid	HMDB0000510	bioa_006	bioa_025	10:99109412-99609412	-0.0729801849342572	0.2078061021867157	0.7254430685718949
MR-link 2	glutamine	HMDB0000641	alpha-aminoadipic acid	HMDB0000510	bioa_006	bioa_025	11:8003049-8503049	0.4487233075078096	0.3566959647133243	0.2083919753524727
MR-link 2	glutamine	HMDB0000641	alpha-aminoadipic acid	HMDB0000510	bioa_006	bioa_025	12:46679007-47711183	0.2434171274950715	0.1672307558753119	0.1455097792993674
MR-link 2	glutamine	HMDB0000641	alpha-aminoadipic acid	HMDB0000510	bioa_006	bioa_025	12:56615040-57375879	-0.0548849932175678	0.0997458671000238	0.5821490833191092
MR-link 2	glutamine	HMDB0000641	alpha-aminoadipic acid	HMDB0000510	bioa_006	bioa_025	12:59344212-60165849	0.094504165014134	0.2628920430872565	0.7192367955863807
MR-link 2	glutamine	HMDB0000641	alpha-aminoadipic acid	HMDB0000510	bioa_006	bioa_025	14:100594368-101094368	0.8353041389877193	0.4908380473976347	0.0887944138441654
MR-link 2	glutamine	HMDB0000641	alpha-aminoadipic acid	HMDB0000510	bioa_006	bioa_025	15:58477325-58977325	-0.4238168977983904	0.5425265578967524	0.4346901299578982
MR-link 2	alanine	HMDB0000161	glycochenodeoxycholate	HMDB0000637	bioa_001	M32346	1:206985954-207485954	-0.3651543143750317	0.659035233500931	0.5795281756046202
MR-link 2	alanine	HMDB0000161	glycochenodeoxycholate	HMDB0000637	bioa_001	M32346	2:27143030-28594285	0.2248352867823418	0.2725827304440442	0.409466293081214
MR-link 2	alanine	HMDB0000161	glycochenodeoxycholate	HMDB0000637	bioa_001	M32346	2:64958074-65458074	0.2650434914389578	0.3539475098237782	0.4539648227714039
MR-link 2	alanine	HMDB0000161	glycochenodeoxycholate	HMDB0000637	bioa_001	M32346	3:71155270-71655270	-0.3169247422177177	0.7399203791282922	0.6684161474911536
MR-link 2	alanine	HMDB0000161	glycochenodeoxycholate	HMDB0000637	bioa_001	M32346	4:88976422-89476422	0.274378125390466	0.6128072494645403	0.6543410766965791
MR-link 2	alanine	HMDB0000161	glycochenodeoxycholate	HMDB0000637	bioa_001	M32346	7:72732874-73232874	0.4106491525739537	0.707117765540981	0.561418004156522
MR-link 2	alanine	HMDB0000161	glycochenodeoxycholate	HMDB0000637	bioa_001	M32346	8:145568681-146068681	-0.48940500557772	0.5943090100889313	0.4102318129636587
MR-link 2	alanine	HMDB0000161	glycochenodeoxycholate	HMDB0000637	bioa_001	M32346	9:4040541-4540541	-0.3543167613185067	0.825494675058787	0.6677649481386811
MR-link 2	alanine	HMDB0000161	glycochenodeoxycholate	HMDB0000637	bioa_001	M32346	11:116336283-116836283	0.4770498314699474	0.585842599790086	0.4154748670486284
MR-link 2	alanine	HMDB0000161	glycochenodeoxycholate	HMDB0000637	bioa_001	M32346	12:46636543-47713425	-0.0143872410988499	0.2011114737652731	0.9429690739293588
MR-link 2	alanine	HMDB0000161	glycochenodeoxycholate	HMDB0000637	bioa_001	M32346	12:56615040-57115040	0.2958707576543402	0.2846283168057462	0.2985728748423022
MR-link 2	alanine	HMDB0000161	glycochenodeoxycholate	HMDB0000637	bioa_001	M32346	12:59727701-60227701	0.1507636006555698	0.38370580167899	0.6943825788448585
MR-link 2	alanine	HMDB0000161	glycochenodeoxycholate	HMDB0000637	bioa_001	M32346	14:75116447-75616447	-1.232808430178832	0.7349860519793869	0.0934794914459694
MR-link 2	alanine	HMDB0000161	glycochenodeoxycholate	HMDB0000637	bioa_001	M32346	16:69621701-70931491	0.1169363284614964	0.2567976242151132	0.6488475718151683
MR-link 2	alanine	HMDB0000161	glycochenodeoxycholate	HMDB0000637	bioa_001	M32346	17:40568584-41068584	0.352780915268028	0.6395592383443419	0.5812223942179575
MR-link 2	alanine	HMDB0000161	glycochenodeoxycholate	HMDB0000637	bioa_001	M32346	22:18906543-19406543	0.1806335296965016	0.5870146168347778	0.7582987811017456
MR-link 2	citrulline	HMDB0000904	sphingosine 1-phosphate	HMDB0000277	M02132	GCST90199657	10:97115163-97871266	-0.0707735386823704	0.14692291263149	0.6300153444820489
MR-link 2	1-methylxanthine	HMDB0010738	glycine	HMDB0000123	M34389	M32338	8:18010431-18510431	0.0446909205074189	0.0629423647582401	0.4776859932614737
MR-link 2	5-oxoproline	HMDB0000267	citrulline	HMDB0000904	M01494	M02132	8:144903138-145403138	0.0706392337508693	0.0612290435914536	0.248627965354903
MR-link 2	biliverdin	HMDB0001008	sarcosine	HMDB0000271	M02137	GCST90200291	2:234046650-234918570	-0.0687806101588398	0.0346782876663311	0.0473237507088546
MR-link 2	tryptophan	HMDB0000929	uridine	HMDB0000296	bioa_020	M00606	2:27480940-27980940	0.2205067516872046	0.4271168322907552	0.6056672445172562
MR-link 2	tryptophan	HMDB0000929	uridine	HMDB0000296	bioa_020	M00606	4:156560755-157060755	-0.1012848977733224	0.2050772545330805	0.6213863037544336
MR-link 2	tryptophan	HMDB0000929	uridine	HMDB0000296	bioa_020	M00606	6:111336667-112095774	-0.0537688681801915	0.1713175640379532	0.753631195462473
MR-link 2	tyrosine	HMDB0000158	threonine	HMDB0000167	M01299	bioa_019	1:154514715-155014715	0.1873459087900159	0.1580384873010805	0.2358416129581971
MR-link 2	tyrosine	HMDB0000158	threonine	HMDB0000167	M01299	bioa_019	6:111242119-112061922	0.0102952196620447	0.0918927172968541	0.9107954906413436
MR-link 2	tyrosine	HMDB0000158	threonine	HMDB0000167	M01299	bioa_019	16:71357384-72149586	-0.07408806308207	0.0689751747323297	0.2827659884854649
MR-link 2	methionine	HMDB0000696	leucine	HMDB0000687	bioa_013	GCST90200389	5:89993899-90493899	-0.0502004915337307	0.2349432167220867	0.8308038286197668
MR-link 2	methionine	HMDB0000696	leucine	HMDB0000687	bioa_013	GCST90200389	12:46900176-47464292	0.3750291027047747	0.2712233149938342	0.1667471172877941
MR-link 2	methionine	HMDB0000696	leucine	HMDB0000687	bioa_013	GCST90200389	12:56615040-57115040	-0.0338717467157424	0.4677131562954386	0.9422677370509142
MR-link 2	inositol 1-phosphate (i1p)	HMDB0000213	inosine	HMDB0000195	M01481	GCST90200394	1:5349333-5849333	0.0		1.0
MR-link 2	inositol 1-phosphate (i1p)	HMDB0000213	inosine	HMDB0000195	M01481	GCST90200394	4:31607204-32397858	0.0592705567414917	0.1223217896944675	0.6279982941893003
MR-link 2	inositol 1-phosphate (i1p)	HMDB0000213	inosine	HMDB0000195	M01481	GCST90200394	4:66148855-66648855	0.0016145560472934	0.3039385254567774	0.9957615663163644
MR-link 2	inositol 1-phosphate (i1p)	HMDB0000213	inosine	HMDB0000195	M01481	GCST90200394	10:114775621-115275621	-0.1788834867149845	0.160411521440125	0.2647846028311633
MR-link 2	inositol 1-phosphate (i1p)	HMDB0000213	inosine	HMDB0000195	M01481	GCST90200394	12:62771708-63271708	0.4943159105488892	0.1831705450473173	0.0069618249429409
MR-link 2	inositol 1-phosphate (i1p)	HMDB0000213	inosine	HMDB0000195	M01481	GCST90200394	15:77060646-77560646	0.0272425116604766	0.1175349526106874	0.8167071712736433
MR-link 2	lactate	HMDB0000190	caffeine	HMDB0001847	met-d-Lactate	M00569	2:27348097-28101918	0.4665217717559093	0.6150939029099187	0.448177936664657
MR-link 2	lactate	HMDB0000190	caffeine	HMDB0001847	met-d-Lactate	M00569	6:135171067-135671067	0.5116654704426	0.5380346087866125	0.3416095109016928
MR-link 2	lactate	HMDB0000190	caffeine	HMDB0001847	met-d-Lactate	M00569	8:106333124-106833124	0.0914780030321911	0.8046853452735523	0.90949011480682
MR-link 2	lactate	HMDB0000190	caffeine	HMDB0001847	met-d-Lactate	M00569	9:4513176-5186407	0.03032450547338	0.3718900068212782	0.935011244501912
MR-link 2	lactate	HMDB0000190	caffeine	HMDB0001847	met-d-Lactate	M00569	10:2727379-3389269	-9.075881910706412e-05	0.2999042637513546	0.9997585394135078
MR-link 2	lactate	HMDB0000190	caffeine	HMDB0001847	met-d-Lactate	M00569	11:118839742-119339742	-1.092411414418088	0.65086805435244	0.0932706945723158
MR-link 2	lactate	HMDB0000190	caffeine	HMDB0001847	met-d-Lactate	M00569	12:111162908-111662908	-0.8766246070985625	1.2854141171710147	0.4952526366439209
MR-link 2	lactate	HMDB0000190	caffeine	HMDB0001847	met-d-Lactate	M00569	12:111682800-113133476	0.6022595072608135	0.3981285095642092	0.1303491706200802
MR-link 2	kynurenine	HMDB0000684	methionine	HMDB0000696	M15140	bioa_013	8:39556267-40056267	-0.0389418669997001	0.0740330452766109	0.598883653520248
MR-link 2	kynurenine	HMDB0000684	methionine	HMDB0000696	M15140	bioa_013	12:111634608-112134608	-0.0752376244913605	0.0600881285386959	0.2105256742238716
MR-link 2	kynurenine	HMDB0000684	methionine	HMDB0000696	M15140	bioa_013	12:112341686-113156415	-0.0859527632844527	0.0730664750024989	0.2394494921454364
MR-link 2	kynurenine	HMDB0000684	methionine	HMDB0000696	M15140	bioa_013	16:87628822-88128822	0.0131400154254303	0.0465654651103026	0.7778026530810191
MR-link 2	3-methyl-2-oxovalerate	HMDB0000491	phenylalanine	HMDB0000159	M15676	bioa_016	2:27480940-27980940	-0.1726852597287836	0.068432667970669	0.0116215169834187
MR-link 2	3-methyl-2-oxovalerate	HMDB0000491	phenylalanine	HMDB0000159	M15676	bioa_016	4:88976422-89476422	0.0484504165269146	0.0427724957716465	0.2573205116230891
MR-link 2	creatinine	HMDB0000562	urate	HMDB0000289	bioa_026	M01604	1:109627506-110127506	1.3373303198773383	0.7446753321414725	0.0725172814903754
MR-link 2	creatinine	HMDB0000562	urate	HMDB0000289	bioa_026	M01604	2:27480940-27980940	-1.5362286408238264	0.5480548414044453	0.0050620813253346
MR-link 2	creatinine	HMDB0000562	urate	HMDB0000289	bioa_026	M01604	2:73467567-73967567	0.8136281839976327	0.6638191906228238	0.2203200957061669
MR-link 2	creatinine	HMDB0000562	urate	HMDB0000289	bioa_026	M01604	2:121056440-121556440	1.290539487862267	0.797584298368351	0.1056496034489723
MR-link 2	creatinine	HMDB0000562	urate	HMDB0000289	bioa_026	M01604	2:211315692-211815692	-0.9893117945212456	0.5520579181932433	0.0731260009443038
MR-link 2	creatinine	HMDB0000562	urate	HMDB0000289	bioa_026	M01604	2:217404869-217904869	0.6488626480847547	0.57172210024849	0.256406052620544
MR-link 2	creatinine	HMDB0000562	urate	HMDB0000289	bioa_026	M01604	4:77118847-77618847	-0.1045113104942045	0.5598414729862289	0.851911392007711
MR-link 2	creatinine	HMDB0000562	urate	HMDB0000289	bioa_026	M01604	5:39171736-39671736	0.9883628875949408	0.6430825638697328	0.1243142594611479
MR-link 2	creatinine	HMDB0000562	urate	HMDB0000289	bioa_026	M01604	5:67795622-68295622	0.1860894859168433	0.4799319927383747	0.6982074411779221
MR-link 2	creatinine	HMDB0000562	urate	HMDB0000289	bioa_026	M01604	5:176567143-177067143	0.09708674915818	0.5360029588775335	0.856264756626592
MR-link 2	creatinine	HMDB0000562	urate	HMDB0000289	bioa_026	M01604	6:6868990-7368990	-0.3084228009961385	0.6303100838159615	0.6246157581249407
MR-link 2	creatinine	HMDB0000562	urate	HMDB0000289	bioa_026	M01604	6:43564625-44064625	0.1043700957536198	0.6402987903850845	0.8705167218405808
MR-link 2	creatinine	HMDB0000562	urate	HMDB0000289	bioa_026	M01604	6:160442375-160942375	0.4296026636815311	0.3539647035030184	0.2248669417514625
MR-link 2	creatinine	HMDB0000562	urate	HMDB0000289	bioa_026	M01604	7:77297198-77797198	0.0850094551304596	0.6488232082181542	0.8957587077290029
MR-link 2	creatinine	HMDB0000562	urate	HMDB0000289	bioa_026	M01604	7:151157801-151657801	1.2314742027343146	0.6122079688212404	0.0442695897576877
MR-link 2	creatinine	HMDB0000562	urate	HMDB0000289	bioa_026	M01604	8:23501151-24001151	-0.4755679973572105	1.1185342097709392	0.6707122258195088
MR-link 2	creatinine	HMDB0000562	urate	HMDB0000289	bioa_026	M01604	11:30518678-31018678	-0.0617904243050384	0.6157958694858174	0.9200725113739788
MR-link 2	creatinine	HMDB0000562	urate	HMDB0000289	bioa_026	M01604	15:45399813-46200138	0.5904208139437601	0.2929546592222208	0.0438627566782593
MR-link 2	creatinine	HMDB0000562	urate	HMDB0000289	bioa_026	M01604	15:75279182-75779182	-0.5851046144959807	0.6742930025945814	0.385541876551021
MR-link 2	creatinine	HMDB0000562	urate	HMDB0000289	bioa_026	M01604	15:75910951-76410951	1.4443068080823425	0.6413685348087783	0.0243277047383456
MR-link 2	creatinine	HMDB0000562	urate	HMDB0000289	bioa_026	M01604	16:20117645-20617645	0.4871962999389185	0.614742750042831	0.4280571786099552
MR-link 2	creatinine	HMDB0000562	urate	HMDB0000289	bioa_026	M01604	17:37370347-37870347	0.0648096802885447	0.4742785600344116	0.8913082611211266
MR-link 2	creatinine	HMDB0000562	urate	HMDB0000289	bioa_026	M01604	17:58724447-59700441	-0.2552489662719519	0.3528070929170737	0.4693848792990718
MR-link 2	creatinine	HMDB0000562	urate	HMDB0000289	bioa_026	M01604	19:33119611-33619611	-0.2352303636175482	0.4841569139227813	0.6270695271919569
MR-link 2	creatinine	HMDB0000562	urate	HMDB0000289	bioa_026	M01604	22:40650077-41150077	-0.3134516601864051	1.11779927600418	0.7791564013835978
MR-link 2	dehydroepiandrosterone sulfate (dhea-s)	HMDB0001032	leucine	HMDB0000687	M32425	met-d-Leu	7:98868801-99739571	0.0177377415629677	0.041763834050887	0.6710441896009058
MR-link 2	dehydroepiandrosterone sulfate (dhea-s)	HMDB0001032	leucine	HMDB0000687	M32425	met-d-Leu	19:48115523-48615523	-0.0143996357056241	0.0371791938623842	0.6985314591585234
MR-link 2	glycine	HMDB0000123	histidine	HMDB0000177	M32338	GCST90200377	2:211289363-212090389	-0.1682511663336032	0.0441507790927988	0.0001385003199958
MR-link 2	urate	HMDB0000289	caffeine	HMDB0001847	M01604	GCST90200436	4:9676051-10553081	-0.0260796129130543	0.049939254877728	0.6015124890854959
MR-link 2	glutamate	HMDB0000148	phenylalanine	HMDB0000159	bioa_007	bioa_016	12:121174861-121674861	-0.0783448827787088	0.1810290407057669	0.6651780778877059
MR-link 2	isoleucine	HMDB0000172	dehydroepiandrosterone sulfate (dhea-s)	HMDB0001032	met-d-Ile	M32425	2:27480940-28253174	-0.9759690210513788	0.5470439760002284	0.0744110217384887
MR-link 2	isoleucine	HMDB0000172	dehydroepiandrosterone sulfate (dhea-s)	HMDB0001032	met-d-Ile	M32425	2:165251927-165751927	-0.2292215450361665	0.6173084985173373	0.7103961228341122
MR-link 2	isoleucine	HMDB0000172	dehydroepiandrosterone sulfate (dhea-s)	HMDB0001032	met-d-Ile	M32425	4:88890833-89475171	0.0940644702239334	0.1947257476946706	0.6290522209791143
MR-link 2	isoleucine	HMDB0000172	dehydroepiandrosterone sulfate (dhea-s)	HMDB0001032	met-d-Ile	M32425	8:76193463-76693463	-0.0708679579269355	0.9047862554204232	0.9375690263779558
MR-link 2	isoleucine	HMDB0000172	dehydroepiandrosterone sulfate (dhea-s)	HMDB0001032	met-d-Ile	M32425	12:56611458-57111458	0.4472757280056285	0.4897801676421857	0.3611282608579802
MR-link 2	isoleucine	HMDB0000172	dehydroepiandrosterone sulfate (dhea-s)	HMDB0001032	met-d-Ile	M32425	16:69865519-70914672	-0.4640374406508528	0.3646712565002775	0.2032020802669508
MR-link 2	isoleucine	HMDB0000172	dehydroepiandrosterone sulfate (dhea-s)	HMDB0001032	met-d-Ile	M32425	19:49069664-49569664	-0.1599801261987357	0.5019031551601215	0.7499183694402078
MR-link 2	citrulline	HMDB0000904	cortisone	HMDB0002802	M02132	M01769	10:97115163-97871266	-0.0287269620568805	0.1416321826480276	0.8392695287152427
MR-link 2	histidine	HMDB0000177	acetoacetate	HMDB0000060	bioa_009	GCST90200318	2:27492603-27992603	0.5441472052725156	0.9315006563719485	0.5591113835325955
MR-link 2	histidine	HMDB0000177	acetoacetate	HMDB0000060	bioa_009	GCST90200318	2:211331245-211831245	-0.1614988159653009	0.5865935235301339	0.7830731673474154
MR-link 2	histidine	HMDB0000177	acetoacetate	HMDB0000060	bioa_009	GCST90200318	3:186208322-186708322	0.7414573097431761	0.4350463416155306	0.0883216944353303
MR-link 2	histidine	HMDB0000177	acetoacetate	HMDB0000060	bioa_009	GCST90200318	4:186893802-187393802	0.1382977073869093	0.2768902923528781	0.6174500634679014
MR-link 2	histidine	HMDB0000177	acetoacetate	HMDB0000060	bioa_009	GCST90200318	12:56615040-57115040	-0.2575966074760312	0.4562340609897345	0.5723356407949867
MR-link 2	histidine	HMDB0000177	acetoacetate	HMDB0000060	bioa_009	GCST90200318	12:96083535-96730076	0.0347702901953178	0.152481115847696	0.8196228093640969
MR-link 2	histidine	HMDB0000177	acetoacetate	HMDB0000060	bioa_009	GCST90200318	14:21229605-21729605	0.6883826122626473	0.4477937287032315	0.1242257031798515
MR-link 2	histidine	HMDB0000177	acetoacetate	HMDB0000060	bioa_009	GCST90200318	15:58473939-58973939	0.3825614735141421	0.576224151274325	0.5067473632226737
MR-link 2	arginine	HMDB0000517	allantoin	HMDB0000462	bioa_002	M01107	2:24182937-24682937	-0.570291151152306	0.4300569282427163	0.184812229877816
MR-link 2	arginine	HMDB0000517	allantoin	HMDB0000462	bioa_002	M01107	2:211333022-211833022	0.1296043378935057	0.2603721853140987	0.6186492084112812
MR-link 2	arginine	HMDB0000517	allantoin	HMDB0000462	bioa_002	M01107	2:219037276-219788019	0.0891258387169085	0.4093242264172684	0.827632492190753
MR-link 2	arginine	HMDB0000517	allantoin	HMDB0000462	bioa_002	M01107	4:144583533-145083533	0.1756132095564734	0.2850370956684391	0.5378242273414173
MR-link 2	arginine	HMDB0000517	allantoin	HMDB0000462	bioa_002	M01107	5:177386199-177886199	0.421937833147755	0.6630637455421264	0.5245510558212909
MR-link 2	arginine	HMDB0000517	allantoin	HMDB0000462	bioa_002	M01107	6:131339506-132265729	0.0737905322654681	0.1552505425355606	0.6345733913767718
MR-link 2	arginine	HMDB0000517	allantoin	HMDB0000462	bioa_002	M01107	6:135177817-135677817	0.1577701111033282	0.4792623146617737	0.7420093215922532
MR-link 2	arginine	HMDB0000517	allantoin	HMDB0000462	bioa_002	M01107	6:139590693-140090693	-0.7442870633967569	0.5574667286231783	0.1818358508822625
MR-link 2	arginine	HMDB0000517	allantoin	HMDB0000462	bioa_002	M01107	10:99898951-100398951	0.2334240929775839	0.5650604476365407	0.6795364325382879
MR-link 2	arginine	HMDB0000517	allantoin	HMDB0000462	bioa_002	M01107	12:46680313-47435518	0.1101573375909009	0.3596775626489549	0.7594014274460513
MR-link 2	arginine	HMDB0000517	allantoin	HMDB0000462	bioa_002	M01107	16:68076200-68576200	-0.1219451926937596	0.6224031640890261	0.8446677968878109
MR-link 2	arginine	HMDB0000517	allantoin	HMDB0000462	bioa_002	M01107	19:12757458-13257458	-0.1380905695659201	0.1905177808305359	0.4685641659522579
MR-link 2	acetate	HMDB0000042	anthranilate	HMDB0001123	met-d-Acetate	GCST90200324	2:27480940-27980940	0.703937402036388	1.0689731745771558	0.5102057401531681
MR-link 2	acetate	HMDB0000042	anthranilate	HMDB0001123	met-d-Acetate	GCST90200324	2:136358646-136858646	-1.2553311991850316	1.8560732825394093	0.4988266504164749
MR-link 2	acetate	HMDB0000042	anthranilate	HMDB0001123	met-d-Acetate	GCST90200324	9:4513491-5013491	-0.1159334155170581	0.684176680826902	0.8654430691348101
MR-link 2	acetate	HMDB0000042	anthranilate	HMDB0001123	met-d-Acetate	GCST90200324	12:111634608-112523499	-0.4494812663502003	0.9242467991432844	0.6267391024145184
MR-link 2	acetate	HMDB0000042	anthranilate	HMDB0001123	met-d-Acetate	GCST90200324	12:112590766-113090766	-0.5279728513855615	0.9773722079620706	0.5890616634094576
MR-link 2	acetate	HMDB0000042	anthranilate	HMDB0001123	met-d-Acetate	GCST90200324	15:43683941-44183941	-0.0885168534614648	1.1544445259395708	0.9388822175179904
MR-link 2	acetate	HMDB0000042	anthranilate	HMDB0001123	met-d-Acetate	GCST90200324	20:23910811-24695002	0.4236176856369222	0.7760598384356088	0.5851642467168413
MR-link 2	acetate	HMDB0000042	anthranilate	HMDB0001123	met-d-Acetate	GCST90200324	20:24698737-26432690	0.4168551611400656	0.2702972257503739	0.1230225019545558
MR-link 2	acetate	HMDB0000042	anthranilate	HMDB0001123	met-d-Acetate	GCST90200324	20:32973832-34017690	-0.3162465853733213	1.254556136474337	0.8009804148825818
MR-link 2	phenylalanine	HMDB0000159	citrate	HMDB0000094	met-d-Phe	M01564	6:17868392-18368392	-1.8448645635541083	1.8722601938921404	0.3244435307298052
MR-link 2	phenylalanine	HMDB0000159	citrate	HMDB0000094	met-d-Phe	M01564	11:57019429-57519429	0.2965378850246605	0.3751316629109966	0.4292415716064395
MR-link 2	phenylalanine	HMDB0000159	citrate	HMDB0000094	met-d-Phe	M01564	12:56671418-57171418	0.8868492923304058	0.7297688405146411	0.2242719526470384
MR-link 2	phenylalanine	HMDB0000159	citrate	HMDB0000094	met-d-Phe	M01564	12:102890425-104124563	-0.176892923277376	0.1298222943066474	0.1730157377876791
MR-link 2	phenylalanine	HMDB0000159	citrate	HMDB0000094	met-d-Phe	M01564	14:55161744-55661744	-0.8439212512963152	0.5260953521186779	0.1086871119572103
MR-link 2	phenylalanine	HMDB0000159	citrate	HMDB0000094	met-d-Phe	M01564	16:16004626-16504626	-0.196387730927502	1.1086806486907383	0.8594012282054821
MR-link 2	hypoxanthine	HMDB0000157	arginine	HMDB0000517	M03127	M01638	6:16038192-16538192	-0.1732902957146969	0.166657245944175	0.2984325743271266
MR-link 2	creatinine	HMDB0000562	methionine sulfoxide	HMDB0002005	met-d-Creatinine	GCST90199625	1:62775942-63275942	-0.3155892823938545	0.6962388356674711	0.6503490528712349
MR-link 2	creatinine	HMDB0000562	methionine sulfoxide	HMDB0002005	met-d-Creatinine	GCST90199625	1:78344069-78844069	0.7844259400769805	0.7980660221361702	0.3256524349457471
MR-link 2	creatinine	HMDB0000562	methionine sulfoxide	HMDB0002005	met-d-Creatinine	GCST90199625	1:113008681-113508681	-0.5970173525171696	0.5442138899854484	0.2726295722135934
MR-link 2	creatinine	HMDB0000562	methionine sulfoxide	HMDB0002005	met-d-Creatinine	GCST90199625	1:150079982-151190625	0.3204479960431325	0.3622072338334554	0.3763136056893951
MR-link 2	creatinine	HMDB0000562	methionine sulfoxide	HMDB0002005	met-d-Creatinine	GCST90199625	1:243202864-243702864	-1.4969206287828478	1.170743339749065	0.2010354839038354
MR-link 2	creatinine	HMDB0000562	methionine sulfoxide	HMDB0002005	met-d-Creatinine	GCST90199625	2:15538692-16038692	0.4179365868630387	0.8947262413628225	0.64042037058829
MR-link 2	creatinine	HMDB0000562	methionine sulfoxide	HMDB0002005	met-d-Creatinine	GCST90199625	2:18426203-18926203	-0.1884002979239678	0.8123659404359238	0.8166036027429833
MR-link 2	creatinine	HMDB0000562	methionine sulfoxide	HMDB0002005	met-d-Creatinine	GCST90199625	2:73303397-74097901	-0.5765849420913236	0.8342044647261356	0.4894528073153245
MR-link 2	creatinine	HMDB0000562	methionine sulfoxide	HMDB0002005	met-d-Creatinine	GCST90199625	2:121056440-121556440	-0.3039274795346666	0.9781775243620444	0.7560226947893768
MR-link 2	creatinine	HMDB0000562	methionine sulfoxide	HMDB0002005	met-d-Creatinine	GCST90199625	2:148593372-149093372	-0.534994106984135	1.0139289290413531	0.5977460431251191
MR-link 2	creatinine	HMDB0000562	methionine sulfoxide	HMDB0002005	met-d-Creatinine	GCST90199625	2:176734544-177234544	-0.4314073281566276	0.6682606451866377	0.5185595158067904
MR-link 2	creatinine	HMDB0000562	methionine sulfoxide	HMDB0002005	met-d-Creatinine	GCST90199625	2:211293055-211793055	0.0720081361447887	0.3439182543046667	0.8341549361981695
MR-link 2	creatinine	HMDB0000562	methionine sulfoxide	HMDB0002005	met-d-Creatinine	GCST90199625	2:217394852-217894852	-0.4625104192571663	0.6712297357973512	0.4907922065596746
MR-link 2	creatinine	HMDB0000562	methionine sulfoxide	HMDB0002005	met-d-Creatinine	GCST90199625	2:220108198-220608198	-0.1738004859611534	0.6493228424386278	0.7889578007675191
MR-link 2	creatinine	HMDB0000562	methionine sulfoxide	HMDB0002005	met-d-Creatinine	GCST90199625	3:38187471-38687471	-0.4488984924634163	0.7364899362107074	0.5421859863036589
MR-link 2	creatinine	HMDB0000562	methionine sulfoxide	HMDB0002005	met-d-Creatinine	GCST90199625	3:141462708-141962708	0.5579135053615405	0.5864812428643706	0.3414573862666696
MR-link 2	creatinine	HMDB0000562	methionine sulfoxide	HMDB0002005	met-d-Creatinine	GCST90199625	3:185024780-185524780	0.070486452385633	0.9387164635296056	0.940144601764143
MR-link 2	creatinine	HMDB0000562	methionine sulfoxide	HMDB0002005	met-d-Creatinine	GCST90199625	4:76880934-77664144	0.0942515757022969	0.2698207759358684	0.7268552551436398
MR-link 2	creatinine	HMDB0000562	methionine sulfoxide	HMDB0002005	met-d-Creatinine	GCST90199625	4:103323863-104102802	-0.8504953720914485	0.7641614643752843	0.2657176119118832
MR-link 2	creatinine	HMDB0000562	methionine sulfoxide	HMDB0002005	met-d-Creatinine	GCST90199625	5:39144851-39644851	-0.4435613648906711	0.5309040203627186	0.4034457285707282
MR-link 2	creatinine	HMDB0000562	methionine sulfoxide	HMDB0002005	met-d-Creatinine	GCST90199625	5:53045546-53835870	0.3630001810410848	0.4741217632091422	0.4438985783239679
MR-link 2	creatinine	HMDB0000562	methionine sulfoxide	HMDB0002005	met-d-Creatinine	GCST90199625	5:176565124-177065124	-0.2120284404511361	0.3958049134743079	0.5921733288010337
MR-link 2	creatinine	HMDB0000562	methionine sulfoxide	HMDB0002005	met-d-Creatinine	GCST90199625	6:43556335-44056335	0.2762271163549894	0.4848941950704796	0.5689051223324252
MR-link 2	creatinine	HMDB0000562	methionine sulfoxide	HMDB0002005	met-d-Creatinine	GCST90199625	6:108750742-109250742	-0.6998145850027395	0.6395615443338981	0.2738629225914745
MR-link 2	creatinine	HMDB0000562	methionine sulfoxide	HMDB0002005	met-d-Creatinine	GCST90199625	6:133547208-134047208	0.1121184158772317	0.5627446382316333	0.8420789390048982
MR-link 2	creatinine	HMDB0000562	methionine sulfoxide	HMDB0002005	met-d-Creatinine	GCST90199625	6:160418389-160927934	0.4398422139256715	0.3053219746938228	0.1497020004121646
MR-link 2	creatinine	HMDB0000562	methionine sulfoxide	HMDB0002005	met-d-Creatinine	GCST90199625	7:1036567-1536567	0.0791947332217538	0.5347669760905832	0.8822701301468997
MR-link 2	creatinine	HMDB0000562	methionine sulfoxide	HMDB0002005	met-d-Creatinine	GCST90199625	7:25488956-25988956	0.7844109276938043	0.5528597232555504	0.1559501841848302
MR-link 2	creatinine	HMDB0000562	methionine sulfoxide	HMDB0002005	met-d-Creatinine	GCST90199625	7:76984640-77791673	-0.8385151648138628	0.7062255333902321	0.2351017210867707
MR-link 2	creatinine	HMDB0000562	methionine sulfoxide	HMDB0002005	met-d-Creatinine	GCST90199625	7:128492221-128992221	0.9227990247770664	0.7872348256679688	0.2411155640326706
MR-link 2	creatinine	HMDB0000562	methionine sulfoxide	HMDB0002005	met-d-Creatinine	GCST90199625	7:151165041-151665041	0.2994758393924426	0.3099747125936415	0.3339791824565244
MR-link 2	creatinine	HMDB0000562	methionine sulfoxide	HMDB0002005	met-d-Creatinine	GCST90199625	8:8031142-9250941	-0.6854695849691494	0.8031451207663199	0.3933922855652018
MR-link 2	creatinine	HMDB0000562	methionine sulfoxide	HMDB0002005	met-d-Creatinine	GCST90199625	8:9759952-10530228	0.0617729682972035	1.745176933593518	0.971763661016838
MR-link 2	creatinine	HMDB0000562	methionine sulfoxide	HMDB0002005	met-d-Creatinine	GCST90199625	8:10561829-11945872	-0.2639085775360441	0.6124033989099685	0.6665126428497654
MR-link 2	creatinine	HMDB0000562	methionine sulfoxide	HMDB0002005	met-d-Creatinine	GCST90199625	8:19609539-20109539	0.0097156260946379	0.5069653657768944	0.9847100529943728
MR-link 2	creatinine	HMDB0000562	methionine sulfoxide	HMDB0002005	met-d-Creatinine	GCST90199625	8:23527006-24027006	-0.3284172944010062	0.7406608868840057	0.657468373618961
MR-link 2	creatinine	HMDB0000562	methionine sulfoxide	HMDB0002005	met-d-Creatinine	GCST90199625	8:30157389-30657389	0.2825983110098348	0.6990863892082279	0.68603663225609
MR-link 2	creatinine	HMDB0000562	methionine sulfoxide	HMDB0002005	met-d-Creatinine	GCST90199625	8:144768354-145268354	1.0327512326465196	0.8311915560812854	0.2140540372951503
MR-link 2	creatinine	HMDB0000562	methionine sulfoxide	HMDB0002005	met-d-Creatinine	GCST90199625	9:71184707-71684707	-0.020845207085528	0.5439374667787978	0.9694303118763312
MR-link 2	creatinine	HMDB0000562	methionine sulfoxide	HMDB0002005	met-d-Creatinine	GCST90199625	10:52398454-52898454	0.1513155516032927	0.7255069646156108	0.834787629507777
MR-link 2	creatinine	HMDB0000562	methionine sulfoxide	HMDB0002005	met-d-Creatinine	GCST90199625	11:1928330-2428330	0.7905757625841845	0.9961306138342736	0.4274011443772586
MR-link 2	creatinine	HMDB0000562	methionine sulfoxide	HMDB0002005	met-d-Creatinine	GCST90199625	11:2548804-3048804	0.5606631122098578	0.5910877063691353	0.3428608353796661
MR-link 2	creatinine	HMDB0000562	methionine sulfoxide	HMDB0002005	met-d-Creatinine	GCST90199625	11:30504837-31294673	-0.0156314769433059	0.3265669174861834	0.9618229756895472
MR-link 2	creatinine	HMDB0000562	methionine sulfoxide	HMDB0002005	met-d-Creatinine	GCST90199625	11:116373213-117240760	0.3092184193235918	0.527577179210027	0.5578013943832343
MR-link 2	creatinine	HMDB0000562	methionine sulfoxide	HMDB0002005	met-d-Creatinine	GCST90199625	12:15092463-15592463	0.7530706163628698	0.9332061220483012	0.4196829820195552
MR-link 2	creatinine	HMDB0000562	methionine sulfoxide	HMDB0002005	met-d-Creatinine	GCST90199625	15:41118334-41871842	0.3215634677634674	0.5370557468488144	0.5493379459961228
MR-link 2	creatinine	HMDB0000562	methionine sulfoxide	HMDB0002005	met-d-Creatinine	GCST90199625	15:45400360-46179051	0.3020521102268022	0.3025097035438555	0.3180430987779883
MR-link 2	creatinine	HMDB0000562	methionine sulfoxide	HMDB0002005	met-d-Creatinine	GCST90199625	15:53700578-54200578	-0.1217283346135465	0.636719165754178	0.8483841238039
MR-link 2	creatinine	HMDB0000562	methionine sulfoxide	HMDB0002005	met-d-Creatinine	GCST90199625	15:76097375-76597375	1.1706419868602205	0.6696061710063851	0.080419972013832
MR-link 2	creatinine	HMDB0000562	methionine sulfoxide	HMDB0002005	met-d-Creatinine	GCST90199625	16:20142332-21335139	0.2981942383544517	0.3049529079888721	0.3281549453972832
MR-link 2	creatinine	HMDB0000562	methionine sulfoxide	HMDB0002005	met-d-Creatinine	GCST90199625	16:89453424-89953424	0.1106145553288901	0.614262031679841	0.8570920018918207
MR-link 2	creatinine	HMDB0000562	methionine sulfoxide	HMDB0002005	met-d-Creatinine	GCST90199625	17:19176536-19724875	0.8554872758533699	0.536967537000894	0.1111192588945908
MR-link 2	creatinine	HMDB0000562	methionine sulfoxide	HMDB0002005	met-d-Creatinine	GCST90199625	17:37200083-37954217	0.27330707203765	0.4549015979232654	0.5479699943005767
MR-link 2	creatinine	HMDB0000562	methionine sulfoxide	HMDB0002005	met-d-Creatinine	GCST90199625	17:58690466-59700441	-0.169624494159559	0.3827114257745462	0.6576082467371306
MR-link 2	creatinine	HMDB0000562	methionine sulfoxide	HMDB0002005	met-d-Creatinine	GCST90199625	18:76910235-77410235	-0.3011359828844656	0.6585416070676392	0.6474719019963509
MR-link 2	creatinine	HMDB0000562	methionine sulfoxide	HMDB0002005	met-d-Creatinine	GCST90199625	19:32940263-33709298	-0.1450043461817154	0.4752318624888465	0.7602721946570223
MR-link 2	creatinine	HMDB0000562	methionine sulfoxide	HMDB0002005	met-d-Creatinine	GCST90199625	19:45162079-45662079	0.6149791140841894	1.272434019861022	0.6288761830576395
MR-link 2	creatinine	HMDB0000562	methionine sulfoxide	HMDB0002005	met-d-Creatinine	GCST90199625	20:32653904-33537782	0.5318192252532279	0.4944738380697582	0.2821395188208925
MR-link 2	creatinine	HMDB0000562	methionine sulfoxide	HMDB0002005	met-d-Creatinine	GCST90199625	22:38345240-38845240	-0.9693975132073936	0.6141085802557423	0.1144406513486832
MR-link 2	tyrosine	HMDB0000158	cytosine	HMDB0000630	met-d-Tyr	GCST90200433	2:211293055-211793055	2.712729246130709	1.1042280386356411	0.0140229544796924
MR-link 2	tyrosine	HMDB0000158	cytosine	HMDB0000630	met-d-Tyr	GCST90200433	3:135701113-136607693	0.2048712133509574	0.6193633763041707	0.740812869539029
MR-link 2	tyrosine	HMDB0000158	cytosine	HMDB0000630	met-d-Tyr	GCST90200433	3:186140627-186640627	-1.0332233628755032	0.6372064857495822	0.1049127885329461
MR-link 2	tyrosine	HMDB0000158	cytosine	HMDB0000630	met-d-Tyr	GCST90200433	4:99789651-100289651	1.156210575467301	0.471462291925797	0.0141909785863658
MR-link 2	tyrosine	HMDB0000158	cytosine	HMDB0000630	met-d-Tyr	GCST90200433	4:124511762-125011762	-0.2828986001741694	0.9259546696823804	0.7599693754720713
MR-link 2	tyrosine	HMDB0000158	cytosine	HMDB0000630	met-d-Tyr	GCST90200433	5:89941256-90441256	-0.0864207761612162	0.6858413238303032	0.8997264199373901
MR-link 2	tyrosine	HMDB0000158	cytosine	HMDB0000630	met-d-Tyr	GCST90200433	6:43031486-43531486	-0.721071691069948	0.9982121574249844	0.4700712288146742
MR-link 2	tyrosine	HMDB0000158	cytosine	HMDB0000630	met-d-Tyr	GCST90200433	6:110683901-112778738	-0.2032426840518338	0.0918510725906304	0.0269154695637009
MR-link 2	tyrosine	HMDB0000158	cytosine	HMDB0000630	met-d-Tyr	GCST90200433	7:25715759-26215759	0.2089261316019593	0.725073328585034	0.7732358771159558
MR-link 2	tyrosine	HMDB0000158	cytosine	HMDB0000630	met-d-Tyr	GCST90200433	7:27916442-28416442	0.7959892519119507	0.7841206950876017	0.3100409386884805
MR-link 2	tyrosine	HMDB0000158	cytosine	HMDB0000630	met-d-Tyr	GCST90200433	8:126236230-126736230	-0.0989104760488071	0.5619947061050049	0.8602947703292918
MR-link 2	tyrosine	HMDB0000158	cytosine	HMDB0000630	met-d-Tyr	GCST90200433	9:21884651-22384651	0.5282182172024068	1.017024767967968	0.6034985908110684
MR-link 2	tyrosine	HMDB0000158	cytosine	HMDB0000630	met-d-Tyr	GCST90200433	10:64760672-65511176	0.2646063526871987	0.6631649124761494	0.6898892570075562
MR-link 2	tyrosine	HMDB0000158	cytosine	HMDB0000630	met-d-Tyr	GCST90200433	11:8005408-8505408	-3.008503818442997	2.953692936083074	0.308413455444521
MR-link 2	tyrosine	HMDB0000158	cytosine	HMDB0000630	met-d-Tyr	GCST90200433	11:61320783-61820783	0.1528787884484665	0.4812653717884831	0.7507428081033085
MR-link 2	tyrosine	HMDB0000158	cytosine	HMDB0000630	met-d-Tyr	GCST90200433	12:21081549-21581549	-0.0317744840427764	0.3826178280164375	0.9338157863616704
MR-link 2	tyrosine	HMDB0000158	cytosine	HMDB0000630	met-d-Tyr	GCST90200433	12:46690648-47449549	-0.3506445362031716	0.6191967413442054	0.5711970814051692
MR-link 2	tyrosine	HMDB0000158	cytosine	HMDB0000630	met-d-Tyr	GCST90200433	12:56615040-57115040	0.0357572065139957	0.3422331033967509	0.9167868348418076
MR-link 2	tyrosine	HMDB0000158	cytosine	HMDB0000630	met-d-Tyr	GCST90200433	12:59740603-60240603	-0.1796355160443082	0.6272371809912392	0.7745781390057587
MR-link 2	tyrosine	HMDB0000158	cytosine	HMDB0000630	met-d-Tyr	GCST90200433	12:121174574-121674574	-0.0207818403622656	0.3498953664061319	0.9526379391678678
MR-link 2	tyrosine	HMDB0000158	cytosine	HMDB0000630	met-d-Tyr	GCST90200433	12:122076812-122576812	0.2136875293649794	0.6165692427773366	0.7289105765619353
MR-link 2	tyrosine	HMDB0000158	cytosine	HMDB0000630	met-d-Tyr	GCST90200433	14:102441854-102941854	-0.8680526135281932	1.0039562369937776	0.3872408443652603
MR-link 2	tyrosine	HMDB0000158	cytosine	HMDB0000630	met-d-Tyr	GCST90200433	16:70194094-72795019	-0.30701182931496	0.1375723018941933	0.0256387765249784
MR-link 2	tyrosine	HMDB0000158	cytosine	HMDB0000630	met-d-Tyr	GCST90200433	16:79505446-80005446	-0.0923679620155708	1.455013447726497	0.9493822553528908
MR-link 2	tyrosine	HMDB0000158	cytosine	HMDB0000630	met-d-Tyr	GCST90200433	19:45175460-45675460	-1.7960755722490784	0.8365894081520063	0.0318010749747144
MR-link 2	tyrosine	HMDB0000158	cytosine	HMDB0000630	met-d-Tyr	GCST90200433	20:42792364-43292364	0.1460831869047472	1.4953279663495729	0.9221760147417216
MR-link 2	tyrosine	HMDB0000158	cytosine	HMDB0000630	met-d-Tyr	GCST90200433	22:31926825-32426825	0.9479934168753184	0.8324776283657475	0.2548026718376275
MR-link 2	tyrosine	HMDB0000158	cytosine	HMDB0000630	met-d-Tyr	GCST90200433	22:44074855-44574855	0.1624647407144485	1.259172772309166	0.8973378835130805
MR-link 2	creatine	HMDB0000064	histidine	HMDB0000177	M27718	bioa_009	2:211346498-211846498	-0.2601111019243544	0.0577386855627248	6.638201876788774e-06
MR-link 2	serine	HMDB0000187	serotonin (5ht)	HMDB0000259	bioa_018	M02342	1:11610843-12110843	-0.0846380943023808	0.3914818775309244	0.8288324262069626
MR-link 2	serine	HMDB0000187	serotonin (5ht)	HMDB0000259	bioa_018	M02342	1:119427250-120522606	0.0355938020445785	0.0960748273887122	0.7110248758327438
MR-link 2	serine	HMDB0000187	serotonin (5ht)	HMDB0000259	bioa_018	M02342	2:27480940-27980940	0.0097964359530815	0.2373763761454901	0.9670809417027136
MR-link 2	serine	HMDB0000187	serotonin (5ht)	HMDB0000259	bioa_018	M02342	2:211315692-212076215	-0.0735469768098179	0.1351112001517625	0.5862047450881844
MR-link 2	serine	HMDB0000187	serotonin (5ht)	HMDB0000259	bioa_018	M02342	3:125660381-126160381	-0.0992010768205189	0.3150701822089503	0.7528725822569273
MR-link 2	serine	HMDB0000187	serotonin (5ht)	HMDB0000259	bioa_018	M02342	7:55551853-56922308	-0.037938494978468	0.1289103680346829	0.7685276433114873
MR-link 2	serine	HMDB0000187	serotonin (5ht)	HMDB0000259	bioa_018	M02342	8:126232621-126732621	-0.2176542146888566	0.4060427161866252	0.5919324766971248
MR-link 2	serine	HMDB0000187	serotonin (5ht)	HMDB0000259	bioa_018	M02342	10:65065800-65565800	-0.3617591975051315	0.5328498676155533	0.4971923991487157
MR-link 2	betaine	HMDB0000043	ornithine	HMDB0000214	M03141	GCST90200404	2:211337631-211837631	0.2540781288448517	0.1033720621214348	0.0139752318113709
MR-link 2	betaine	HMDB0000043	ornithine	HMDB0000214	M03141	GCST90200404	5:78095798-78666416	0.0931241172918455	0.078815749008079	0.2373874810461186
MR-link 2	betaine	HMDB0000043	ornithine	HMDB0000214	M03141	GCST90200404	12:30349-530349	0.2133988256206494	0.1884184533400704	0.257390997561659
MR-link 2	serine	HMDB0000187	glycine	HMDB0000123	M32315	GCST90200707	1:119966025-120466025	0.0496404434831267	0.0943364307562559	0.5987447351110953
MR-link 2	serine	HMDB0000187	glycine	HMDB0000123	M32315	GCST90200707	2:211323559-211823559	3.128403841466353	0.5650110320551601	3.078900716583155e-08
MR-link 2	serine	HMDB0000187	glycine	HMDB0000123	M32315	GCST90200707	7:55822010-56322010	0.7172648850063936	0.2437110738349964	0.0032494850420393
MR-link 2	inositol 1-phosphate (i1p)	HMDB0000213	2-aminobutyrate	HMDB0000452	M01481	M32348	1:5349333-5849333	-0.5006993764274705	0.5108434651689874	0.3270157969987135
MR-link 2	inositol 1-phosphate (i1p)	HMDB0000213	2-aminobutyrate	HMDB0000452	M01481	M32348	4:31607204-32397858	0.0889987301915779	0.1130409350760193	0.4310979755930275
MR-link 2	inositol 1-phosphate (i1p)	HMDB0000213	2-aminobutyrate	HMDB0000452	M01481	M32348	4:66148855-66648855	0.0911577337016551	0.1841665423403596	0.6206181532917407
MR-link 2	inositol 1-phosphate (i1p)	HMDB0000213	2-aminobutyrate	HMDB0000452	M01481	M32348	6:20616244-21116244	0.1934706607541759	0.1301188403987469	0.1370474020142099
MR-link 2	inositol 1-phosphate (i1p)	HMDB0000213	2-aminobutyrate	HMDB0000452	M01481	M32348	10:114775621-115275621	0.1531636587777629	0.1768189019570583	0.3863708003915419
MR-link 2	inositol 1-phosphate (i1p)	HMDB0000213	2-aminobutyrate	HMDB0000452	M01481	M32348	12:47079779-47579779	-0.107515654696699	0.1541028375162661	0.4853725202741096
MR-link 2	inositol 1-phosphate (i1p)	HMDB0000213	2-aminobutyrate	HMDB0000452	M01481	M32348	12:62771708-63271708	0.0558723492076139	0.4931451486507688	0.9097943186265416
MR-link 2	inositol 1-phosphate (i1p)	HMDB0000213	2-aminobutyrate	HMDB0000452	M01481	M32348	14:96380570-96880570	0.0		1.0
MR-link 2	inositol 1-phosphate (i1p)	HMDB0000213	2-aminobutyrate	HMDB0000452	M01481	M32348	15:77060646-77560646	0.0925846970427112	0.1239416667607393	0.455062236258056
MR-link 2	eicosapentaenoate (epa; 20:5n3)	HMDB0001999	3-hydroxybutyrate (bhba)	HMDB0000011	M18467	met-d-bOHbutyrate	11:61330635-61830635	-0.0660745160476308	0.0402664542823873	0.1008115176516955
MR-link 2	mannose	HMDB0000169	choline	HMDB0000097	M00584	GCST90200327	2:27182547-28770083	-0.1288752850862024	0.0624121882869316	0.038931921030442
MR-link 2	citrate	HMDB0000094	glutamate	HMDB0000148	M01564	GCST90200412	5:14625868-15125868	0.3443293562284935	0.1735198670985561	0.0472134923782081
MR-link 2	citrate	HMDB0000094	glutamate	HMDB0000148	M01564	GCST90200412	17:6345930-6933878	-0.0635098522144044	0.0955517841506758	0.5062652828669258
MR-link 2	bilirubin (z,z)	HMDB0000054	inosine	HMDB0000195	M27716	M01123	2:234140469-234918570	0.0322357052126884	0.0613901478366961	0.599516636170158
MR-link 2	betaine	HMDB0000043	cystathionine	HMDB0000099	M03141	GCST90200383	2:211337631-211837631	0.1348082917004527	0.1194359108687725	0.2590209499593827
MR-link 2	betaine	HMDB0000043	cystathionine	HMDB0000099	M03141	GCST90200383	5:78095798-78666416	-0.0723251302353242	0.0810126990468862	0.3719841706304396
MR-link 2	betaine	HMDB0000043	cystathionine	HMDB0000099	M03141	GCST90200383	12:30349-530349	0.0807220087608404	0.1598309880104045	0.6135264942672372
MR-link 2	inosine	HMDB0000195	serine	HMDB0000187	M01123	M32315	6:85876680-86677325	0.2595490665980495	0.1163100439483051	0.0256462051614943
MR-link 2	threonine	HMDB0000167	glycerophosphoethanolamine	HMDB0000114	bioa_019	GCST90199808	2:27191397-28253174	-0.3890067700329677	0.1647690464372212	0.0182295932108658
MR-link 2	threonine	HMDB0000167	glycerophosphoethanolamine	HMDB0000114	bioa_019	GCST90199808	6:126521687-127323798	0.0101416835311111	0.3534617624385892	0.97710987885293
MR-link 2	threonine	HMDB0000167	glycerophosphoethanolamine	HMDB0000114	bioa_019	GCST90199808	8:74631674-75131674	-0.0335686587682164	0.1997419347236143	0.8665359620042166
MR-link 2	threonine	HMDB0000167	glycerophosphoethanolamine	HMDB0000114	bioa_019	GCST90199808	12:46636543-47464292	-0.0929086998584508	0.204895551871947	0.6502289141976105
MR-link 2	threonine	HMDB0000167	glycerophosphoethanolamine	HMDB0000114	bioa_019	GCST90199808	12:56615040-57115040	0.3852407830868065	0.2284392912505126	0.0917181391294839
MR-link 2	threonine	HMDB0000167	glycerophosphoethanolamine	HMDB0000114	bioa_019	GCST90199808	12:59727701-60227701	0.842676300644427	0.3752399105079951	0.0247232244440539
MR-link 2	threonine	HMDB0000167	glycerophosphoethanolamine	HMDB0000114	bioa_019	GCST90199808	16:1654524-2154524	0.1677337755219298	0.5678133984242388	0.7676860496588519
MR-link 2	threonine	HMDB0000167	glycerophosphoethanolamine	HMDB0000114	bioa_019	GCST90199808	20:42792364-43292364	0.1685352931250288	0.6916886569981696	0.8074959076317871
MR-link 2	sarcosine	HMDB0000271	spermidine	HMDB0001257	bioa_031	bioa_033	1:157842259-158342259	0.1493259710788043	0.5248040552020674	0.7759991759057585
MR-link 2	sarcosine	HMDB0000271	spermidine	HMDB0001257	bioa_031	bioa_033	6:42690673-43190673	0.3814263321484293	0.1968708675031099	0.0526910607949825
MR-link 2	sarcosine	HMDB0000271	spermidine	HMDB0001257	bioa_031	bioa_033	9:136282183-136851769	0.0463229083089088	0.0771950787082335	0.5484556360856943
MR-link 2	aspartate	HMDB0000191	phenylalanine	HMDB0000159	bioa_004	GCST90200396	2:211431243-211931243	0.3099691351876287	0.2654986675488773	0.2430093583614761
MR-link 2	aspartate	HMDB0000191	phenylalanine	HMDB0000159	bioa_004	GCST90200396	4:178111051-178611051	-0.0401543579436804	0.106494657200914	0.7061326275427124
MR-link 2	aspartate	HMDB0000191	phenylalanine	HMDB0000159	bioa_004	GCST90200396	12:101969766-102469766	-0.0765209711012326	0.1581640276439658	0.6285223648756554
MR-link 2	acetoacetate	HMDB0000060	glycine	HMDB0000123	met-d-Acetoacetate	GCST90200707	5:41395751-42449922	-0.3366426743366793	0.4113697628604565	0.4131598210434545
MR-link 2	acetoacetate	HMDB0000060	glycine	HMDB0000123	met-d-Acetoacetate	GCST90200707	6:166525103-167025103	-0.1705978206774845	0.7924126154668776	0.8295419058152628
MR-link 2	acetoacetate	HMDB0000060	glycine	HMDB0000123	met-d-Acetoacetate	GCST90200707	10:113686244-114186244	-1.1150617705704655	0.86338148878218	0.1965285177338593
MR-link 2	acetoacetate	HMDB0000060	glycine	HMDB0000123	met-d-Acetoacetate	GCST90200707	11:116373213-116873213	0.0837071001527009	0.3883385588232454	0.8293370807467693
MR-link 2	acetoacetate	HMDB0000060	glycine	HMDB0000123	met-d-Acetoacetate	GCST90200707	12:122333527-122833527	-0.0274664940129426	0.5905087317943929	0.962901154993854
MR-link 2	adenosine	HMDB0000050	docosahexaenoate (dha; 22:6n3)	HMDB0002183	M00555	M19323	1:109564880-110064880	0.0416328310156149	0.2096812768328682	0.8426124800443169
MR-link 2	adenosine	HMDB0000050	docosahexaenoate (dha; 22:6n3)	HMDB0002183	M00555	M19323	6:96128415-96628415	0.4056190576314097	0.2322383180202468	0.0807130173778491
MR-link 2	threonine	HMDB0000167	kynurenine	HMDB0000684	bioa_019	bioa_027	2:27191397-28253174	0.0283329476144879	0.0729249176064175	0.6976296469890438
MR-link 2	threonine	HMDB0000167	kynurenine	HMDB0000684	bioa_019	bioa_027	6:126521687-127323798	-0.1656206213704216	0.1891347441973797	0.3812065839614442
MR-link 2	threonine	HMDB0000167	kynurenine	HMDB0000684	bioa_019	bioa_027	8:74631674-75131674	-0.122005784801677	0.1026010912475483	0.2343894766217665
MR-link 2	threonine	HMDB0000167	kynurenine	HMDB0000684	bioa_019	bioa_027	12:46636543-47464292	0.1016447476690469	0.0794417382071301	0.2007252762699747
MR-link 2	threonine	HMDB0000167	kynurenine	HMDB0000684	bioa_019	bioa_027	12:56615040-57115040	0.0352826728343996	0.1136291707912471	0.7561753039908233
MR-link 2	threonine	HMDB0000167	kynurenine	HMDB0000684	bioa_019	bioa_027	12:59727701-60227701	0.3596626225854707	0.2272244898133406	0.1134553172840052
MR-link 2	threonine	HMDB0000167	kynurenine	HMDB0000684	bioa_019	bioa_027	16:1654524-2154524	0.1565561098560896	0.1198599577340956	0.1914986417832455
MR-link 2	threonine	HMDB0000167	kynurenine	HMDB0000684	bioa_019	bioa_027	20:42792364-43292364	-0.356346669981505	0.2618529372925784	0.1735561477967434
MR-link 2	cystine	HMDB0000192	cholesterol	HMDB0000067	M31454	GCST90200368	22:24745202-25245202	-0.015795852091903	0.0696709580026769	0.8206408883805287
MR-link 2	bilirubin (z,z)	HMDB0000054	allantoin	HMDB0000462	M27716	GCST90200286	2:234140469-234918570	-0.0826756698411448	0.0344221818126594	0.0163140119542791
MR-link 2	biliverdin	HMDB0001008	phenylalanine	HMDB0000159	M02137	met-d-Phe	2:234046650-234918570	-0.003301300992176	0.0122029315330319	0.7867498976506659
MR-link 2	mannose	HMDB0000169	adenosine	HMDB0000050	M00584	M00555	2:27182547-28770083	0.0089155647516041	0.0566825788004252	0.875016830277329
MR-link 2	glycine	HMDB0000123	4-acetamidobutanoate	HMDB0003681	met-d-Gly	GCST90200311	1:11606378-12106378	-0.1792014947633869	0.7183704264029523	0.8030084148615285
MR-link 2	glycine	HMDB0000123	4-acetamidobutanoate	HMDB0003681	met-d-Gly	GCST90200311	1:75982013-76482013	-0.0158788903919742	0.4695546194261868	0.973023144487226
MR-link 2	glycine	HMDB0000123	4-acetamidobutanoate	HMDB0003681	met-d-Gly	GCST90200311	1:120004506-120504506	-0.8073154075984481	0.5114804243876722	0.1144761216787641
MR-link 2	glycine	HMDB0000123	4-acetamidobutanoate	HMDB0003681	met-d-Gly	GCST90200311	1:151589838-152089838	-0.7394600853672784	0.9474474800869394	0.4351107078744706
MR-link 2	glycine	HMDB0000123	4-acetamidobutanoate	HMDB0003681	met-d-Gly	GCST90200311	2:165276338-165776338	0.347780317543623	0.7608196436621498	0.6475900461349904
MR-link 2	glycine	HMDB0000123	4-acetamidobutanoate	HMDB0003681	met-d-Gly	GCST90200311	2:208538752-212979649	-0.0220504774371063	0.0254432046266095	0.3861311346011778
MR-link 2	glycine	HMDB0000123	4-acetamidobutanoate	HMDB0003681	met-d-Gly	GCST90200311	2:226790540-227290540	-0.0907953340525022	0.6975975630913266	0.8964443371596532
MR-link 2	glycine	HMDB0000123	4-acetamidobutanoate	HMDB0003681	met-d-Gly	GCST90200311	3:12110357-12610357	0.6363867711932905	0.6533156236788746	0.3300129521473998
MR-link 2	glycine	HMDB0000123	4-acetamidobutanoate	HMDB0003681	met-d-Gly	GCST90200311	3:48534270-49826414	0.8178577033455301	0.5616692318343511	0.1453594981147498
MR-link 2	glycine	HMDB0000123	4-acetamidobutanoate	HMDB0003681	met-d-Gly	GCST90200311	3:125116791-126249375	0.0539570783075902	0.1651820674807524	0.7439309914836891
MR-link 2	glycine	HMDB0000123	4-acetamidobutanoate	HMDB0003681	met-d-Gly	GCST90200311	4:102676923-103438709	0.8962919167970755	0.8534999955194451	0.2936551338832168
MR-link 2	glycine	HMDB0000123	4-acetamidobutanoate	HMDB0003681	met-d-Gly	GCST90200311	5:90005685-90505685	-0.8637687510881255	0.5631022887588726	0.1250428298476388
MR-link 2	glycine	HMDB0000123	4-acetamidobutanoate	HMDB0003681	met-d-Gly	GCST90200311	5:131427047-131927047	1.2050357384837342	0.8981620487982165	0.1797035013981593
MR-link 2	glycine	HMDB0000123	4-acetamidobutanoate	HMDB0003681	met-d-Gly	GCST90200311	6:131620261-132120261	0.8426286931859104	1.170988122462456	0.4717788645487761
MR-link 2	glycine	HMDB0000123	4-acetamidobutanoate	HMDB0003681	met-d-Gly	GCST90200311	6:160518860-161018860	-0.3260233755042221	0.5758743692631983	0.5713011393589433
MR-link 2	glycine	HMDB0000123	4-acetamidobutanoate	HMDB0003681	met-d-Gly	GCST90200311	7:55560073-56715237	-0.1098782816373965	0.2426729183551896	0.6507046807259281
MR-link 2	glycine	HMDB0000123	4-acetamidobutanoate	HMDB0003681	met-d-Gly	GCST90200311	8:8915380-9434231	-0.0382120313128494	0.1879570730238915	0.8388990653615611
MR-link 2	glycine	HMDB0000123	4-acetamidobutanoate	HMDB0003681	met-d-Gly	GCST90200311	8:17169461-17669461	-0.323815334358393	0.5080112257622869	0.52385281845019
MR-link 2	glycine	HMDB0000123	4-acetamidobutanoate	HMDB0003681	met-d-Gly	GCST90200311	8:126212070-126756694	0.3318356645437861	0.3103492663809513	0.2849647106103485
MR-link 2	glycine	HMDB0000123	4-acetamidobutanoate	HMDB0003681	met-d-Gly	GCST90200311	9:5668443-7086536	0.3189099358753463	0.175424256739152	0.0690740334749062
MR-link 2	glycine	HMDB0000123	4-acetamidobutanoate	HMDB0003681	met-d-Gly	GCST90200311	11:8005408-8505408	-0.2531581740802744	0.9805393220532124	0.7962659997635968
MR-link 2	glycine	HMDB0000123	4-acetamidobutanoate	HMDB0003681	met-d-Gly	GCST90200311	12:115016-615016	0.8936106083291736	0.6359045069251646	0.1599442395205924
MR-link 2	glycine	HMDB0000123	4-acetamidobutanoate	HMDB0003681	met-d-Gly	GCST90200311	12:21136493-21636493	1.3300670132170562	0.7591107497269008	0.0797500311252524
MR-link 2	glycine	HMDB0000123	4-acetamidobutanoate	HMDB0003681	met-d-Gly	GCST90200311	12:46468358-47667420	-0.3853567923671219	0.3107099953247506	0.2148844623144468
MR-link 2	glycine	HMDB0000123	4-acetamidobutanoate	HMDB0003681	met-d-Gly	GCST90200311	12:56615338-57115338	0.0245539293027852	0.4121820026503965	0.9524976343861492
MR-link 2	glycine	HMDB0000123	4-acetamidobutanoate	HMDB0003681	met-d-Gly	GCST90200311	12:57516305-58016305	-0.1389271787034227	0.5831128380947094	0.8116864740999808
MR-link 2	glycine	HMDB0000123	4-acetamidobutanoate	HMDB0003681	met-d-Gly	GCST90200311	12:59343804-59843804	1.5471248176531711	0.699478263626174	0.0269786298372656
MR-link 2	glycine	HMDB0000123	4-acetamidobutanoate	HMDB0003681	met-d-Gly	GCST90200311	13:50472895-50972895	-0.1789606054927759	0.9816273891244682	0.8553393584539251
MR-link 2	glycine	HMDB0000123	4-acetamidobutanoate	HMDB0003681	met-d-Gly	GCST90200311	14:100551720-101051720	-1.5806743135194656	1.0643847550028604	0.1375281574726762
MR-link 2	glycine	HMDB0000123	4-acetamidobutanoate	HMDB0003681	met-d-Gly	GCST90200311	15:42451374-42951374	-0.4980698749677054	1.0170829854704322	0.6243431840074958
MR-link 2	glycine	HMDB0000123	4-acetamidobutanoate	HMDB0003681	met-d-Gly	GCST90200311	15:43028726-44613739	-0.2711884487571084	0.5584111538331518	0.6272203279406439
MR-link 2	glycine	HMDB0000123	4-acetamidobutanoate	HMDB0003681	met-d-Gly	GCST90200311	15:58180763-58713267	-0.0962007043083031	0.4651413655183272	0.8361501555375442
MR-link 2	glycine	HMDB0000123	4-acetamidobutanoate	HMDB0003681	met-d-Gly	GCST90200311	16:79678196-80178196	-0.3868011417943429	1.117942774361781	0.7293474595047496
MR-link 2	glycine	HMDB0000123	4-acetamidobutanoate	HMDB0003681	met-d-Gly	GCST90200311	16:80626853-81422810	0.093805919841824	0.1612963475168554	0.5608530008617822
MR-link 2	glycine	HMDB0000123	4-acetamidobutanoate	HMDB0003681	met-d-Gly	GCST90200311	17:45235982-45996386	-0.2248019743716791	0.4676416929768815	0.6307196799411938
MR-link 2	glycine	HMDB0000123	4-acetamidobutanoate	HMDB0003681	met-d-Gly	GCST90200311	19:17984588-18484588	0.9364590030192204	0.6132004162530906	0.1267196671030339
MR-link 2	leucine	HMDB0000687	orotidine	HMDB0000788	met-d-Leu	GCST90200681	2:27480940-28253616	0.0491561057212151	0.5374962763054766	0.92713197206909
MR-link 2	leucine	HMDB0000687	orotidine	HMDB0000788	met-d-Leu	GCST90200681	2:64975088-65475088	-0.3087382760750303	1.0408324651669425	0.7667518347179502
MR-link 2	leucine	HMDB0000687	orotidine	HMDB0000788	met-d-Leu	GCST90200681	2:165251927-165751927	1.103218499717567	0.5486999068888871	0.0443672487978341
MR-link 2	leucine	HMDB0000687	orotidine	HMDB0000788	met-d-Leu	GCST90200681	4:86953335-87453335	-0.9186606376225446	1.0392944388626693	0.3767355055738525
MR-link 2	leucine	HMDB0000687	orotidine	HMDB0000788	met-d-Leu	GCST90200681	4:87663610-88163610	-2.0235817498400075	1.4903001568595509	0.1745160385731818
MR-link 2	leucine	HMDB0000687	orotidine	HMDB0000788	met-d-Leu	GCST90200681	4:88670985-89475171	0.3176683833943416	0.1433902636805279	0.0267318593724569
MR-link 2	leucine	HMDB0000687	orotidine	HMDB0000788	met-d-Leu	GCST90200681	8:76204025-76704025	0.3171565976592768	0.7558284636660778	0.6747670797103156
MR-link 2	leucine	HMDB0000687	orotidine	HMDB0000788	met-d-Leu	GCST90200681	12:56220625-57115338	-0.2109623672135335	0.456719071883057	0.6441470233405475
MR-link 2	leucine	HMDB0000687	orotidine	HMDB0000788	met-d-Leu	GCST90200681	16:69315747-70908300	0.3605531678733433	0.2540839075186151	0.1558897185826213
MR-link 2	leucine	HMDB0000687	orotidine	HMDB0000788	met-d-Leu	GCST90200681	16:71899923-72399923	-0.0730671891903146	0.3334800373972975	0.8265681494597197
MR-link 2	leucine	HMDB0000687	orotidine	HMDB0000788	met-d-Leu	GCST90200681	17:6935779-7435779	0.0389706605099556	0.4184597512287956	0.9258012263167186
MR-link 2	leucine	HMDB0000687	orotidine	HMDB0000788	met-d-Leu	GCST90200681	19:49054215-49554215	0.1125115818785309	0.3873512252281912	0.7714612966760479
MR-link 2	isoleucine	HMDB0000172	stearoyl sphingomyelin (d18:1/18:0)	HMDB0001348	bioa_010	GCST90200335	2:27480940-27980940	-0.7093348462287559	0.4194738429472129	0.0908347183524266
MR-link 2	isoleucine	HMDB0000172	stearoyl sphingomyelin (d18:1/18:0)	HMDB0001348	bioa_010	GCST90200335	4:88976422-89476422	0.3079100487208644	0.1808372723850427	0.0886258555936389
MR-link 2	isoleucine	HMDB0000172	stearoyl sphingomyelin (d18:1/18:0)	HMDB0001348	bioa_010	GCST90200335	12:56615040-57115040	-0.350730848578621	0.5864032913954942	0.5497697513742025
MR-link 2	isoleucine	HMDB0000172	stearoyl sphingomyelin (d18:1/18:0)	HMDB0001348	bioa_010	GCST90200335	16:70059237-70559237	-0.1748148197500643	0.3170418895393541	0.5813639930855727
MR-link 2	n-acetylornithine	HMDB0003357	5-oxoproline	HMDB0000267	M15630	M01494	2:73124156-74349562	0.0072032852790371	0.0213632042864874	0.7359797996934522
MR-link 2	serine	HMDB0000187	mannose	HMDB0000169	bioa_018	M00584	1:11610843-12110843	0.4510081549536551	0.3725648117795901	0.2260681000908033
MR-link 2	serine	HMDB0000187	mannose	HMDB0000169	bioa_018	M00584	1:119427250-120522606	0.0954797229236464	0.0850734347599421	0.2617258777579966
MR-link 2	serine	HMDB0000187	mannose	HMDB0000169	bioa_018	M00584	2:27480940-27980940	3.8469058701103176	0.9599562637223168	6.139702955510468e-05
MR-link 2	serine	HMDB0000187	mannose	HMDB0000169	bioa_018	M00584	2:211315692-212076215	0.0186347924412504	0.1129988251148514	0.8690137333338842
MR-link 2	serine	HMDB0000187	mannose	HMDB0000169	bioa_018	M00584	3:125660381-126160381	0.1596396837412941	0.2905967005085192	0.5827643681187269
MR-link 2	serine	HMDB0000187	mannose	HMDB0000169	bioa_018	M00584	7:55551853-56922308	0.0076617837478404	0.172262349368391	0.9645238555516946
MR-link 2	serine	HMDB0000187	mannose	HMDB0000169	bioa_018	M00584	8:126232621-126732621	0.4228018673373435	0.5043748340409244	0.4018795536660304
MR-link 2	serine	HMDB0000187	mannose	HMDB0000169	bioa_018	M00584	10:65065800-65565800	-0.0701007199221806	0.4294373862635453	0.8703306446857842
MR-link 2	n-acetylornithine	HMDB0003357	oleate (18:1n9)	HMDB0000207	M15630	M01359	2:73124156-74349562	-0.0186341438758522	0.0216186299394492	0.3887159034178241
MR-link 2	valine	HMDB0000883	alpha-ketoglutarate	HMDB0000208	bioa_022	GCST90200455	2:64958074-65458074	-0.3534579695429526	0.2449828215538864	0.1490805520817609
MR-link 2	valine	HMDB0000883	alpha-ketoglutarate	HMDB0000208	bioa_022	GCST90200455	2:211173777-211673777	-1.1508645063131189	0.53401425180829	0.031152487231205
MR-link 2	valine	HMDB0000883	alpha-ketoglutarate	HMDB0000208	bioa_022	GCST90200455	4:88972827-89472827	-0.1036849086472314	0.1458727336550247	0.4772142581390363
MR-link 2	valine	HMDB0000883	alpha-ketoglutarate	HMDB0000208	bioa_022	GCST90200455	11:116381707-116882500	-0.0276196017759917	0.3452239857256524	0.9362333788255188
MR-link 2	valine	HMDB0000883	alpha-ketoglutarate	HMDB0000208	bioa_022	GCST90200455	12:56615040-57115040	-0.3039954665785802	0.7623518239039212	0.6900700015312329
MR-link 2	valine	HMDB0000883	alpha-ketoglutarate	HMDB0000208	bioa_022	GCST90200455	16:70059237-70559237	-0.2838168921741291	0.3290874052827221	0.3884475258055676
MR-link 2	valine	HMDB0000883	alpha-ketoglutarate	HMDB0000208	bioa_022	GCST90200455	17:6883609-7383609	0.3629306715016759	0.3970411382656455	0.3606704334308475
MR-link 2	valine	HMDB0000883	alpha-ketoglutarate	HMDB0000208	bioa_022	GCST90200455	17:40470632-40970632	0.0858478208012439	0.766305355178535	0.910801035343507
MR-link 2	valine	HMDB0000883	alpha-ketoglutarate	HMDB0000208	bioa_022	GCST90200455	19:49114511-49614511	0.1386089646322634	0.7072657069957876	0.8446268920742144
MR-link 2	leucine	HMDB0000687	isoursodeoxycholate	HMDB0000686	bioa_011	GCST90199892	2:27480940-27980940	1.0247165048330191	0.4559606165019848	0.0246157892540214
MR-link 2	leucine	HMDB0000687	isoursodeoxycholate	HMDB0000686	bioa_011	GCST90199892	4:88972827-89472827	-0.0235417149717688	0.1588015320184573	0.8821485155241876
MR-link 2	leucine	HMDB0000687	isoursodeoxycholate	HMDB0000686	bioa_011	GCST90199892	11:116336283-116883862	-0.3242949935501398	0.4453032729039158	0.4664565982678943
MR-link 2	leucine	HMDB0000687	isoursodeoxycholate	HMDB0000686	bioa_011	GCST90199892	15:58477325-58977325	0.8655416805690622	0.6276468344607831	0.1678865524771276
MR-link 2	leucine	HMDB0000687	isoursodeoxycholate	HMDB0000686	bioa_011	GCST90199892	16:70059237-70559237	0.409057691290292	0.310017693833242	0.1870134936571778
MR-link 2	betaine	HMDB0000043	glycohyocholate	HMDB0000138	M03141	GCST90199935	2:211337631-211837631	-0.1004106175663762	0.1089971413940726	0.3569342807875707
MR-link 2	betaine	HMDB0000043	glycohyocholate	HMDB0000138	M03141	GCST90199935	5:78095798-78666416	0.1894139907680186	0.0854248937459225	0.0266014996418175
MR-link 2	betaine	HMDB0000043	glycohyocholate	HMDB0000138	M03141	GCST90199935	12:30349-530349	0.3209995084374388	0.169727441433541	0.0585890263712817
MR-link 2	glutamine	HMDB0000641	tyrosine	HMDB0000158	met-d-Gln	GCST90200427	1:213912734-214412734	0.4604775203224142	0.4649045923476698	0.3219408003643942
MR-link 2	glutamine	HMDB0000641	tyrosine	HMDB0000158	met-d-Gln	GCST90200427	2:26939063-28767861	0.7028965336116251	0.243415521571628	0.0038814313686885
MR-link 2	glutamine	HMDB0000641	tyrosine	HMDB0000158	met-d-Gln	GCST90200427	2:190998205-192033792	0.1855835074247494	0.2550183478461094	0.4667812706598476
MR-link 2	glutamine	HMDB0000641	tyrosine	HMDB0000158	met-d-Gln	GCST90200427	2:211168890-211668890	-0.2001807945871529	0.4852994035241907	0.6799808469388527
MR-link 2	glutamine	HMDB0000641	tyrosine	HMDB0000158	met-d-Gln	GCST90200427	3:38941335-39441335	-0.6357552526273316	0.7224713112344875	0.3788739322827286
MR-link 2	glutamine	HMDB0000641	tyrosine	HMDB0000158	met-d-Gln	GCST90200427	3:52085887-52937605	0.3870915838666828	0.6757701651023298	0.5667696643152034
MR-link 2	glutamine	HMDB0000641	tyrosine	HMDB0000158	met-d-Gln	GCST90200427	3:121763465-122263465	0.0569341228715877	0.9052098311440524	0.9498492801993632
MR-link 2	glutamine	HMDB0000641	tyrosine	HMDB0000158	met-d-Gln	GCST90200427	3:159689586-160441236	0.4889908089064895	0.398286930194236	0.2195464587577164
MR-link 2	glutamine	HMDB0000641	tyrosine	HMDB0000158	met-d-Gln	GCST90200427	4:17991903-18491903	0.3350961368160553	0.7524064216042208	0.6560553763012578
MR-link 2	glutamine	HMDB0000641	tyrosine	HMDB0000158	met-d-Gln	GCST90200427	5:55611894-56111894	-4.090525932164416	2.264071967595795	0.0708071998563024
MR-link 2	glutamine	HMDB0000641	tyrosine	HMDB0000158	met-d-Gln	GCST90200427	5:127968645-128468645	1.2297608672604583	1.6260489012108716	0.4494766902280008
MR-link 2	glutamine	HMDB0000641	tyrosine	HMDB0000158	met-d-Gln	GCST90200427	5:174698943-175198943	0.4873557449777237	0.8652293791451353	0.5732526227681167
MR-link 2	glutamine	HMDB0000641	tyrosine	HMDB0000158	met-d-Gln	GCST90200427	6:20425792-20925792	0.2051435906486457	0.6344111319474953	0.7464221332013565
MR-link 2	glutamine	HMDB0000641	tyrosine	HMDB0000158	met-d-Gln	GCST90200427	6:56020405-56520405	1.0394098635861826	0.7759536652097622	0.1803995990988965
MR-link 2	glutamine	HMDB0000641	tyrosine	HMDB0000158	met-d-Gln	GCST90200427	6:126492728-127693092	-0.0022842379408844	0.3885820535062251	0.9953097481644548
MR-link 2	glutamine	HMDB0000641	tyrosine	HMDB0000158	met-d-Gln	GCST90200427	6:131635614-132135614	0.1835298138889087	0.5330944287242498	0.7306412757807075
MR-link 2	glutamine	HMDB0000641	tyrosine	HMDB0000158	met-d-Gln	GCST90200427	7:1635600-2135600	0.013540308402192	1.0277269932466924	0.9894881709324151
MR-link 2	glutamine	HMDB0000641	tyrosine	HMDB0000158	met-d-Gln	GCST90200427	7:72772933-73272933	-0.385177290361069	0.3254174701812634	0.2365554094809684
MR-link 2	glutamine	HMDB0000641	tyrosine	HMDB0000158	met-d-Gln	GCST90200427	8:17124777-17669461	1.0498779976530377	0.463523805038739	0.0235131323924362
MR-link 2	glutamine	HMDB0000641	tyrosine	HMDB0000158	met-d-Gln	GCST90200427	8:126231747-126731747	-0.8701517585846099	0.9106157084175496	0.3392924625050451
MR-link 2	glutamine	HMDB0000641	tyrosine	HMDB0000158	met-d-Gln	GCST90200427	9:4040541-4540541	1.4879064078359956	0.7048623469606887	0.0347793859926141
MR-link 2	glutamine	HMDB0000641	tyrosine	HMDB0000158	met-d-Gln	GCST90200427	9:21884172-22384172	0.3120956504233325	0.6072493293219741	0.6072871125714416
MR-link 2	glutamine	HMDB0000641	tyrosine	HMDB0000158	met-d-Gln	GCST90200427	10:22676227-23176227	1.6544920148140367	1.2867096418471913	0.1985018128934412
MR-link 2	glutamine	HMDB0000641	tyrosine	HMDB0000158	met-d-Gln	GCST90200427	10:98828483-99609412	-0.4211713300709223	0.2228176175148378	0.0587303350314175
MR-link 2	glutamine	HMDB0000641	tyrosine	HMDB0000158	met-d-Gln	GCST90200427	10:114535278-115035278	1.11918754784845	0.7665507064547338	0.144281642726179
MR-link 2	glutamine	HMDB0000641	tyrosine	HMDB0000158	met-d-Gln	GCST90200427	11:8005408-8505408	0.4615214916067054	0.4265772344213698	0.2792890666168356
MR-link 2	glutamine	HMDB0000641	tyrosine	HMDB0000158	met-d-Gln	GCST90200427	11:73860169-74360169	0.2313091622238574	0.6124915098688484	0.705688500956466
MR-link 2	glutamine	HMDB0000641	tyrosine	HMDB0000158	met-d-Gln	GCST90200427	12:4051876-4551876	-0.3011462742038368	0.7649329288719249	0.6938100898649722
MR-link 2	glutamine	HMDB0000641	tyrosine	HMDB0000158	met-d-Gln	GCST90200427	12:46377388-47736079	0.7674648203426201	0.2659423757476616	0.0039038140198628
MR-link 2	glutamine	HMDB0000641	tyrosine	HMDB0000158	met-d-Gln	GCST90200427	12:55949170-57674145	-0.1888734966151009	0.0780042867499668	0.0154641718768878
MR-link 2	glutamine	HMDB0000641	tyrosine	HMDB0000158	met-d-Gln	GCST90200427	12:57753270-58582050	-0.2489023567747563	0.3578005506050672	0.4866508399062836
MR-link 2	glutamine	HMDB0000641	tyrosine	HMDB0000158	met-d-Gln	GCST90200427	12:59330993-60240767	1.0532327850041536	0.3277690129137542	0.0013120156525386
MR-link 2	glutamine	HMDB0000641	tyrosine	HMDB0000158	met-d-Gln	GCST90200427	14:21242229-21782312	-0.5653947246824378	0.2894114203141607	0.0507483059216335
MR-link 2	glutamine	HMDB0000641	tyrosine	HMDB0000158	met-d-Gln	GCST90200427	14:74940531-75440531	-0.6382143960928977	0.7782525343861111	0.4121814475103021
MR-link 2	glutamine	HMDB0000641	tyrosine	HMDB0000158	met-d-Gln	GCST90200427	14:94594947-95094947	0.2430262192520829	0.7609981035730317	0.7494596519624878
MR-link 2	glutamine	HMDB0000641	tyrosine	HMDB0000158	met-d-Gln	GCST90200427	14:100545139-101045139	-0.637349477477714	0.6381145293042615	0.3178910654552213
MR-link 2	glutamine	HMDB0000641	tyrosine	HMDB0000158	met-d-Gln	GCST90200427	16:70118909-70618909	-0.8732500709218831	1.295230947105894	0.5001815359158384
MR-link 2	glutamine	HMDB0000641	tyrosine	HMDB0000158	met-d-Gln	GCST90200427	17:6935779-7435779	0.7392131711439883	0.842478249942386	0.3802547482440408
MR-link 2	glutamine	HMDB0000641	tyrosine	HMDB0000158	met-d-Gln	GCST90200427	17:25345818-25845818	0.250887280539845	0.7119632739210197	0.7245473356044583
MR-link 2	glutamine	HMDB0000641	tyrosine	HMDB0000158	met-d-Gln	GCST90200427	18:31306350-31806350	-0.8958174146803035	0.6408518929323673	0.1621568992390716
MR-link 2	glutamine	HMDB0000641	tyrosine	HMDB0000158	met-d-Gln	GCST90200427	22:44074730-44574730	0.4056656640208086	0.9495391874477008	0.6692163860712848
MR-link 2	taurine	HMDB0000251	serine	HMDB0000187	bioa_034	GCST90200415	19:54074995-54574995	0.078758897726158	0.1341436919657908	0.5571208468741831
MR-link 2	adenosine	HMDB0000050	serine	HMDB0000187	M00555	bioa_018	1:109564880-110064880	0.3163372627490864	0.1423551050306566	0.0262718100389523
MR-link 2	adenosine	HMDB0000050	serine	HMDB0000187	M00555	bioa_018	6:96128415-96628415	-0.2061457232191238	0.169257235605329	0.2232455041248533
MR-link 2	creatinine	HMDB0000562	creatine	HMDB0000064	M00513	GCST90200323	7:23845366-24345366	0.1896124938498919	0.216468389099176	0.3810647294297429
MR-link 2	kynurenine	HMDB0000684	adenosine 5'-monophosphate (amp)	HMDB0000045	bioa_027	GCST90200356	1:241473615-241973615	-0.3212458588013107	0.2585679544142259	0.2140875434455963
MR-link 2	kynurenine	HMDB0000684	adenosine 5'-monophosphate (amp)	HMDB0000045	bioa_027	GCST90200356	5:176563404-177063404	0.3854559495826121	0.3467882925049532	0.2663522441980905
MR-link 2	kynurenine	HMDB0000684	adenosine 5'-monophosphate (amp)	HMDB0000045	bioa_027	GCST90200356	8:39556267-40056267	0.0480475313664426	0.1584161971543159	0.761661733129022
MR-link 2	kynurenine	HMDB0000684	adenosine 5'-monophosphate (amp)	HMDB0000045	bioa_027	GCST90200356	12:111634608-113433486	0.1077188323999553	0.1658878070006017	0.5161137912919286
MR-link 2	kynurenine	HMDB0000684	adenosine 5'-monophosphate (amp)	HMDB0000045	bioa_027	GCST90200356	16:87568569-88128476	0.0326396499572375	0.0770289389786645	0.6717610516534431
MR-link 2	2-aminobutyrate	HMDB0000452	2-aminobutyrate	HMDB0000452	M32348	GCST90200305	2:64958074-65458074	1.138574286687346	0.2148090060942352	1.1554738303827625e-07
MR-link 2	2-aminobutyrate	HMDB0000452	2-aminobutyrate	HMDB0000452	M32348	GCST90200305	4:88993818-89493818	1.0851794080245392	0.2226852623241845	1.0983096226473724e-06
MR-link 2	spermidine	HMDB0001257	phosphate	HMDB0001429	bioa_033	M11438	1:247760300-248289451	-0.009659026841176	0.0891164658922975	0.9136890648862184
MR-link 2	creatinine	HMDB0000562	s-1-pyrroline-5-carboxylate	HMDB0001301	M00513	GCST90200381	7:23845366-24345366	0.1757121391313845	0.2217315134211059	0.4280957028019286
MR-link 2	acetylphosphate	HMDB0001494	pantothenate	HMDB0000210	M15488	M01508	1:109564880-110064880	0.3110087680235233	0.2496331756981591	0.2128146504033496
MR-link 2	acetylphosphate	HMDB0001494	pantothenate	HMDB0000210	M15488	M01508	6:96128415-96628415	0.3674056767441471	0.2267196889100386	0.1051188357562475
MR-link 2	sarcosine	HMDB0000271	oleate (18:1n9)	HMDB0000207	bioa_031	M01359	6:42690673-43190673	-0.4966853863424708	0.3016017237779771	0.0995939342198654
MR-link 2	sarcosine	HMDB0000271	oleate (18:1n9)	HMDB0000207	bioa_031	M01359	9:136282183-136851769	-0.0051009057955201	0.1063621163369451	0.9617497794990304
MR-link 2	bilirubin (z,z)	HMDB0000054	n-acetylornithine	HMDB0003357	M27716	bioa_023	2:234140469-234918570	-0.0103588512238201	0.0254772217967165	0.6843071935835541
MR-link 2	urate	HMDB0000289	betaine	HMDB0000043	M01604	M03141	4:9676051-10553081	-0.060922717432181	0.0448817378948457	0.1746524047045276
MR-link 2	methionine	HMDB0000696	glycochenodeoxycholate	HMDB0000637	M01302	M32346	1:213396566-213896566	0.2195441420438408	0.3014944612642358	0.4664995392740216
MR-link 2	pantothenate	HMDB0000210	cholesterol	HMDB0000067	M01508	GCST90200368	2:27200724-27700724	-0.1759619249101803	0.2283723163502476	0.4410006153409467
MR-link 2	inositol 1-phosphate (i1p)	HMDB0000213	aspartate	HMDB0000191	M01481	bioa_004	1:5349333-5849333	0.0		1.0
MR-link 2	inositol 1-phosphate (i1p)	HMDB0000213	aspartate	HMDB0000191	M01481	bioa_004	4:31607204-32397858	0.0879825333096717	0.046947024225238	0.0609192405341289
MR-link 2	inositol 1-phosphate (i1p)	HMDB0000213	aspartate	HMDB0000191	M01481	bioa_004	4:66148855-66648855	0.0433596693568577	0.0898763929030153	0.6294957636385881
MR-link 2	inositol 1-phosphate (i1p)	HMDB0000213	aspartate	HMDB0000191	M01481	bioa_004	6:20616244-21116244	0.1119372645412331	0.0621682567022012	0.0717733033457648
MR-link 2	inositol 1-phosphate (i1p)	HMDB0000213	aspartate	HMDB0000191	M01481	bioa_004	10:114775621-115275621	-0.1332137157274285	0.1741562471721831	0.4443256151054262
MR-link 2	inositol 1-phosphate (i1p)	HMDB0000213	aspartate	HMDB0000191	M01481	bioa_004	12:47079779-47579779	-0.1137883503324811	0.1192657484623484	0.340046183183001
MR-link 2	inositol 1-phosphate (i1p)	HMDB0000213	aspartate	HMDB0000191	M01481	bioa_004	12:62771708-63271708	-0.0364214847132917	0.1073960704824755	0.7345100084794243
MR-link 2	inositol 1-phosphate (i1p)	HMDB0000213	aspartate	HMDB0000191	M01481	bioa_004	14:96380570-96880570	-0.1353590435754238	0.1920597125206131	0.4809497513531663
MR-link 2	inositol 1-phosphate (i1p)	HMDB0000213	aspartate	HMDB0000191	M01481	bioa_004	15:77060646-77560646	0.0127971397162118	0.0537997886031929	0.8119850383082139
MR-link 2	acetoacetate	HMDB0000060	cysteinylglycine	HMDB0000078	met-d-Acetoacetate	GCST90200364	5:41395751-42449922	0.1365875364365788	0.359503668841832	0.7039946775040493
MR-link 2	acetoacetate	HMDB0000060	cysteinylglycine	HMDB0000078	met-d-Acetoacetate	GCST90200364	6:166525103-167025103	0.9537299141261312	0.6448196811757099	0.1391230708612198
MR-link 2	acetoacetate	HMDB0000060	cysteinylglycine	HMDB0000078	met-d-Acetoacetate	GCST90200364	10:113686244-114186244	-0.1948742490369956	0.763630026206824	0.7985728117687864
MR-link 2	acetoacetate	HMDB0000060	cysteinylglycine	HMDB0000078	met-d-Acetoacetate	GCST90200364	11:116373213-116873213	0.2387207266513062	0.4032011602376938	0.5538080067627309
MR-link 2	acetoacetate	HMDB0000060	cysteinylglycine	HMDB0000078	met-d-Acetoacetate	GCST90200364	12:122333527-122833527	-0.7630312564874631	0.7778597882437611	0.3266239308792649
MR-link 2	sarcosine	HMDB0000271	3-hydroxybutyrate (bhba)	HMDB0000011	bioa_031	GCST90200367	1:157842259-158342259	-0.8690903382625865	0.7457055974822904	0.2438326837364539
MR-link 2	sarcosine	HMDB0000271	3-hydroxybutyrate (bhba)	HMDB0000011	bioa_031	GCST90200367	9:136282183-136851769	0.0373828388274929	0.1086642458943525	0.7308301036332127
MR-link 2	adenosine	HMDB0000050	methionine	HMDB0000696	M00555	GCST90200391	1:109564880-110064880	-0.0914570882032475	0.2557722828302778	0.7206633969900167
MR-link 2	adenosine	HMDB0000050	methionine	HMDB0000696	M00555	GCST90200391	6:96128415-96628415	-0.0352712091769962	0.1997646381175305	0.859851008803511
MR-link 2	cholesterol	HMDB0000067	phenylalanine	HMDB0000159	M00063	M00064	1:109571511-110071511	-0.160326125632067	0.2224304472714333	0.4710373912069343
MR-link 2	valine	HMDB0000883	valine	HMDB0000883	met-d-Val	M01649	2:27480940-28253616	1.0382171029590936	0.3703463128308141	0.0050571886359108
MR-link 2	valine	HMDB0000883	valine	HMDB0000883	met-d-Val	M01649	2:64975088-65475088	0.815196339896135	0.3712130910336609	0.0280895541023517
MR-link 2	valine	HMDB0000883	valine	HMDB0000883	met-d-Val	M01649	2:165251927-165751927	0.5101736850863827	0.4620605947516482	0.2695379502392854
MR-link 2	valine	HMDB0000883	valine	HMDB0000883	met-d-Val	M01649	2:226858446-227358446	1.8259523572783485	1.114167943784185	0.101244835354949
MR-link 2	valine	HMDB0000883	valine	HMDB0000883	met-d-Val	M01649	3:135701113-136578270	0.4818842099423656	0.7992758420811231	0.5465745461399141
MR-link 2	valine	HMDB0000883	valine	HMDB0000883	met-d-Val	M01649	4:88882515-89510546	1.0153866015683128	0.1558172032966839	7.195512710493991e-11
MR-link 2	valine	HMDB0000883	valine	HMDB0000883	met-d-Val	M01649	12:56199875-57115338	0.7386477509830884	0.4948434303555934	0.1355183993447
MR-link 2	valine	HMDB0000883	valine	HMDB0000883	met-d-Val	M01649	12:122278263-122778263	0.5605158977188633	0.504471395356227	0.2665272442578029
MR-link 2	valine	HMDB0000883	valine	HMDB0000883	met-d-Val	M01649	16:69315747-70918195	0.3969397119667502	0.2519934309699654	0.115210599005065
MR-link 2	valine	HMDB0000883	valine	HMDB0000883	met-d-Val	M01649	17:6935779-7435779	0.5154600252314309	0.4224947921033463	0.222450179195233
MR-link 2	valine	HMDB0000883	valine	HMDB0000883	met-d-Val	M01649	17:79384062-79884062	0.9433221015804122	0.8446692346907845	0.2640821271305784
MR-link 2	valine	HMDB0000883	valine	HMDB0000883	met-d-Val	M01649	19:49050431-49611255	0.2087008099479687	0.4736418313742876	0.6594808656699739
MR-link 2	valine	HMDB0000883	valine	HMDB0000883	met-d-Val	M01649	22:18665347-19165347	0.3543678753907583	0.5333845990312783	0.5064497507914645
MR-link 2	betaine	HMDB0000043	spermidine	HMDB0001257	M03141	bioa_033	2:211337631-211837631	-0.0299144452273867	0.0788943872436782	0.7045610590644968
MR-link 2	betaine	HMDB0000043	spermidine	HMDB0001257	M03141	bioa_033	5:78095798-78666416	0.0136921448296382	0.0715879016184014	0.8483192412055023
MR-link 2	betaine	HMDB0000043	spermidine	HMDB0001257	M03141	bioa_033	12:30349-530349	-0.1442580182960958	0.0992033695188431	0.1459007044758123
MR-link 2	betaine	HMDB0000043	spermidine	HMDB0001257	M03141	bioa_033	21:44237404-44737404	0.1679850591655804	0.0936386397355561	0.0728177039449302
MR-link 2	tryptophan	HMDB0000929	histidine	HMDB0000177	bioa_020	GCST90200377	4:156560755-157060755	-0.4851930938096284	0.1696200126789126	0.0042301250270337
MR-link 2	tryptophan	HMDB0000929	histidine	HMDB0000177	bioa_020	GCST90200377	6:111336667-112095774	-0.1003896375289391	0.162634219117787	0.5370549759867806
MR-link 2	phenylalanine	HMDB0000159	lactate	HMDB0000190	M00064	met-d-Lactate	12:103007876-103507876	0.0452686640667114	0.0657956211466637	0.4914405619719817
MR-link 2	hypoxanthine	HMDB0000157	alpha-tocopherol	HMDB0001893	M03127	M01561	6:16038192-16538192	-0.066974811206573	0.1428766153068386	0.6392413493796099
MR-link 2	methionine	HMDB0000696	myo-inositol	HMDB0000211	bioa_013	M19934	5:89993899-90493899	-0.5340239793052838	0.2502960354181519	0.0328780394388487
MR-link 2	methionine	HMDB0000696	myo-inositol	HMDB0000211	bioa_013	M19934	10:81796208-82296208	-0.0957227378258874	0.3900495516689635	0.8061376423567795
MR-link 2	methionine	HMDB0000696	myo-inositol	HMDB0000211	bioa_013	M19934	12:46900176-47464292	0.553838180699737	0.21820458222174	0.01114369684905
MR-link 2	methionine	HMDB0000696	myo-inositol	HMDB0000211	bioa_013	M19934	12:56615040-57115040	0.0861050722607948	0.3879040649020532	0.8243332095985804
MR-link 2	inosine	HMDB0000195	taurocholate	HMDB0000036	M01123	M18497	6:85876680-86677325	0.084726736508575	0.1118214879554293	0.4486327672846961
MR-link 2	isoleucine	HMDB0000172	glycerophosphoethanolamine	HMDB0000114	met-d-Ile	GCST90199808	2:27480940-28253174	0.9760200882004544	0.5458032546187215	0.073739400276006
MR-link 2	isoleucine	HMDB0000172	glycerophosphoethanolamine	HMDB0000114	met-d-Ile	GCST90199808	2:165251927-165751927	-0.5623082284723426	0.71842589877569	0.4338063456834464
MR-link 2	isoleucine	HMDB0000172	glycerophosphoethanolamine	HMDB0000114	met-d-Ile	GCST90199808	4:88890833-89475171	-0.2390548462430004	0.197574188532738	0.2262981633360972
MR-link 2	isoleucine	HMDB0000172	glycerophosphoethanolamine	HMDB0000114	met-d-Ile	GCST90199808	8:76193463-76693463	1.5842273052118665	0.7616841081788064	0.0375346423704812
MR-link 2	isoleucine	HMDB0000172	glycerophosphoethanolamine	HMDB0000114	met-d-Ile	GCST90199808	12:56611458-57111458	0.7283997466479587	0.4214304593594388	0.0839168157902289
MR-link 2	isoleucine	HMDB0000172	glycerophosphoethanolamine	HMDB0000114	met-d-Ile	GCST90199808	16:69331471-69831471	-0.0676555014143735	0.5944386793325098	0.9093851635485356
MR-link 2	isoleucine	HMDB0000172	glycerophosphoethanolamine	HMDB0000114	met-d-Ile	GCST90199808	16:69865519-70914672	-0.1671258234283636	0.4202597124012114	0.6908714479354925
MR-link 2	isoleucine	HMDB0000172	glycerophosphoethanolamine	HMDB0000114	met-d-Ile	GCST90199808	17:6935779-7435779	-0.5564421229596554	0.5362018046286111	0.2993875891459781
MR-link 2	isoleucine	HMDB0000172	glycerophosphoethanolamine	HMDB0000114	met-d-Ile	GCST90199808	19:49069664-49569664	-0.1191107733045294	0.3092113829173911	0.7000831372124778
MR-link 2	5-oxoproline	HMDB0000267	bilirubin (z,z)	HMDB0000054	M01494	M27716	8:144903138-145403138	-0.0168541506748789	0.0485373007552642	0.7284101192683766
MR-link 2	myo-inositol	HMDB0000211	3-methyl-2-oxovalerate	HMDB0000491	M19934	GCST90199631	16:24681798-25181798	0.0549870270145428	0.1201784827895612	0.6472795860301737
MR-link 2	myo-inositol	HMDB0000211	3-methyl-2-oxovalerate	HMDB0000491	M19934	GCST90199631	19:18368867-18868867	-0.0155627126296393	0.1415312605715551	0.9124414608752002
MR-link 2	glucose	HMDB0000122	lactate	HMDB0000190	met-d-Glucose	M00527	2:165251927-165751927	0.6098714843560684	0.8850825406519138	0.4907879926122592
MR-link 2	glucose	HMDB0000122	lactate	HMDB0000190	met-d-Glucose	M00527	2:169498833-170056652	0.2422463620377151	0.1642206228541107	0.1401782598362202
MR-link 2	glucose	HMDB0000122	lactate	HMDB0000190	met-d-Glucose	M00527	3:122819058-123319058	0.680522712797565	0.5604702808003829	0.2246715663337788
MR-link 2	glucose	HMDB0000122	lactate	HMDB0000190	met-d-Glucose	M00527	3:151951767-152451767	0.3848497339318937	0.7114547674502996	0.5885534035794844
MR-link 2	glucose	HMDB0000122	lactate	HMDB0000190	met-d-Glucose	M00527	3:170377909-170877909	-0.3236288337936175	0.3826315902808825	0.3976657330271125
MR-link 2	glucose	HMDB0000122	lactate	HMDB0000190	met-d-Glucose	M00527	4:185468314-185968314	-0.467448350343618	1.052848477680428	0.6570538277920155
MR-link 2	glucose	HMDB0000122	lactate	HMDB0000190	met-d-Glucose	M00527	5:95479406-95979406	-0.6831672715380441	0.8662504534628153	0.430317374039313
MR-link 2	glucose	HMDB0000122	lactate	HMDB0000190	met-d-Glucose	M00527	6:7000270-7500270	0.6554002695390566	0.607605603977718	0.2807390233608035
MR-link 2	glucose	HMDB0000122	lactate	HMDB0000190	met-d-Glucose	M00527	7:14801789-15301789	-0.316159462661073	0.4079293317804379	0.4383190463444693
MR-link 2	glucose	HMDB0000122	lactate	HMDB0000190	met-d-Glucose	M00527	7:43935955-44473721	0.2231693150521594	0.2854478364799701	0.4343193615839182
MR-link 2	glucose	HMDB0000122	lactate	HMDB0000190	met-d-Glucose	M00527	8:117934783-118434783	1.285382874686714	1.0281548161942546	0.2112322784077103
MR-link 2	glucose	HMDB0000122	lactate	HMDB0000190	met-d-Glucose	M00527	9:21884068-22384068	1.092807064583717	0.6043795274935835	0.0705836158226009
MR-link 2	glucose	HMDB0000122	lactate	HMDB0000190	met-d-Glucose	M00527	10:2888477-3388477	-0.371223663091816	0.4496303371661603	0.4090198576804174
MR-link 2	glucose	HMDB0000122	lactate	HMDB0000190	met-d-Glucose	M00527	10:112762852-113262852	0.2617851197789064	0.8766238967652515	0.7652233080344056
MR-link 2	glucose	HMDB0000122	lactate	HMDB0000190	met-d-Glucose	M00527	10:114504071-115004071	0.6458901861429922	0.5390207347707766	0.2308135027541895
MR-link 2	glucose	HMDB0000122	lactate	HMDB0000190	met-d-Glucose	M00527	12:111682800-112523499	0.2279526475865238	0.9041301905082998	0.8009454527435391
MR-link 2	glucose	HMDB0000122	lactate	HMDB0000190	met-d-Glucose	M00527	12:121166650-121666650	-0.5876070971818361	1.020497704700171	0.564747380188888
MR-link 2	glucose	HMDB0000122	lactate	HMDB0000190	met-d-Glucose	M00527	13:28213465-28721145	-0.6955206618318543	1.353142105236875	0.6072490870253362
MR-link 2	glucose	HMDB0000122	lactate	HMDB0000190	met-d-Glucose	M00527	17:43272775-44380160	-1.5070006047017248	1.4338985761142975	0.2932671736486687
MR-link 2	glucose	HMDB0000122	lactate	HMDB0000190	met-d-Glucose	M00527	20:22311971-22811971	1.609670861496867	0.892764653557854	0.0713853664870365
MR-link 2	isoleucine	HMDB0000172	inositol 1-phosphate (i1p)	HMDB0000213	bioa_010	M01481	2:27480940-27980940	0.9389155255981356	0.7978249242954794	0.2392577517978738
MR-link 2	isoleucine	HMDB0000172	inositol 1-phosphate (i1p)	HMDB0000213	bioa_010	M01481	4:88976422-89476422	-0.0689856212535871	0.4558914197049622	0.8797230654817426
MR-link 2	isoleucine	HMDB0000172	inositol 1-phosphate (i1p)	HMDB0000213	bioa_010	M01481	12:56615040-57115040	0.5340892881236027	1.3055943010608568	0.6824827676916447
MR-link 2	isoleucine	HMDB0000172	inositol 1-phosphate (i1p)	HMDB0000213	bioa_010	M01481	16:70059237-70559237	0.3049206063229346	0.6889524717932747	0.6580653309395801
MR-link 2	n-acetylornithine	HMDB0003357	taurocholate	HMDB0000036	M15630	GCST90200333	2:73124156-74349562	0.0183708135860099	0.0334352152684752	0.5827000637836846
MR-link 2	creatinine	HMDB0000562	docosahexaenoate (dha; 22:6n3)	HMDB0002183	bioa_026	GCST90199651	1:109627506-110127506	0.5388072361750323	0.4830840279079137	0.2647009407083306
MR-link 2	creatinine	HMDB0000562	docosahexaenoate (dha; 22:6n3)	HMDB0002183	bioa_026	GCST90199651	2:73467567-73967567	-0.5207491098732981	0.6168799818682269	0.3985766480963211
MR-link 2	creatinine	HMDB0000562	docosahexaenoate (dha; 22:6n3)	HMDB0002183	bioa_026	GCST90199651	2:121056440-121556440	0.1223700577674061	1.0948975889344852	0.9110105877737332
MR-link 2	creatinine	HMDB0000562	docosahexaenoate (dha; 22:6n3)	HMDB0002183	bioa_026	GCST90199651	2:211315692-211815692	0.4901533388564042	0.5113506255702787	0.337787268748462
MR-link 2	creatinine	HMDB0000562	docosahexaenoate (dha; 22:6n3)	HMDB0002183	bioa_026	GCST90199651	2:217404869-217904869	-0.3518044580596469	0.5701641243622456	0.5372194632148198
MR-link 2	creatinine	HMDB0000562	docosahexaenoate (dha; 22:6n3)	HMDB0002183	bioa_026	GCST90199651	4:77118847-77618847	0.3129395201352253	0.3549714364202871	0.377998181519972
MR-link 2	creatinine	HMDB0000562	docosahexaenoate (dha; 22:6n3)	HMDB0002183	bioa_026	GCST90199651	5:39171736-39671736	0.194677895107228	0.5631519234216342	0.7295731555551419
MR-link 2	creatinine	HMDB0000562	docosahexaenoate (dha; 22:6n3)	HMDB0002183	bioa_026	GCST90199651	5:67795622-68295622	-0.4621364281117324	0.6116823937452758	0.4499388546090737
MR-link 2	creatinine	HMDB0000562	docosahexaenoate (dha; 22:6n3)	HMDB0002183	bioa_026	GCST90199651	5:176567143-177067143	-0.0339309947500884	0.375772157856681	0.9280514235458006
MR-link 2	creatinine	HMDB0000562	docosahexaenoate (dha; 22:6n3)	HMDB0002183	bioa_026	GCST90199651	6:43564625-44064625	-1.0021902554938786	0.7084034515303469	0.1571515501639575
MR-link 2	creatinine	HMDB0000562	docosahexaenoate (dha; 22:6n3)	HMDB0002183	bioa_026	GCST90199651	6:160442375-160942375	0.2226180501122256	0.2982296308872132	0.4553864276718665
MR-link 2	creatinine	HMDB0000562	docosahexaenoate (dha; 22:6n3)	HMDB0002183	bioa_026	GCST90199651	7:77297198-77797198	0.3035321412124111	0.5892339533817561	0.6064621152473864
MR-link 2	creatinine	HMDB0000562	docosahexaenoate (dha; 22:6n3)	HMDB0002183	bioa_026	GCST90199651	7:151157801-151657801	0.7048471517543151	0.6857165856372783	0.3039975052879698
MR-link 2	creatinine	HMDB0000562	docosahexaenoate (dha; 22:6n3)	HMDB0002183	bioa_026	GCST90199651	8:23501151-24001151	0.1482769848463142	0.6109955530057747	0.8082525614978268
MR-link 2	creatinine	HMDB0000562	docosahexaenoate (dha; 22:6n3)	HMDB0002183	bioa_026	GCST90199651	11:30518678-31018678	0.1279952877351614	0.6153891619764034	0.8352361462143523
MR-link 2	creatinine	HMDB0000562	docosahexaenoate (dha; 22:6n3)	HMDB0002183	bioa_026	GCST90199651	15:45399813-46200138	-0.1149618884321931	0.2457480421111401	0.6399248432803633
MR-link 2	creatinine	HMDB0000562	docosahexaenoate (dha; 22:6n3)	HMDB0002183	bioa_026	GCST90199651	15:75279182-75779182	0.1111220615863608	0.5951965425294073	0.8518973485632851
MR-link 2	creatinine	HMDB0000562	docosahexaenoate (dha; 22:6n3)	HMDB0002183	bioa_026	GCST90199651	15:75910951-76410951	-0.1852245989732527	0.9096160794900496	0.8386430972883506
MR-link 2	creatinine	HMDB0000562	docosahexaenoate (dha; 22:6n3)	HMDB0002183	bioa_026	GCST90199651	16:20117645-20617645	-0.9038891188676328	0.5294635408380017	0.0877887587016197
MR-link 2	creatinine	HMDB0000562	docosahexaenoate (dha; 22:6n3)	HMDB0002183	bioa_026	GCST90199651	17:37370347-37870347	0.4903641788801386	0.4595186311439618	0.2859150407259835
MR-link 2	creatinine	HMDB0000562	docosahexaenoate (dha; 22:6n3)	HMDB0002183	bioa_026	GCST90199651	17:58724447-59700441	0.1030530062926947	0.7072065692171814	0.8841436991609435
MR-link 2	creatinine	HMDB0000562	docosahexaenoate (dha; 22:6n3)	HMDB0002183	bioa_026	GCST90199651	19:33119611-33619611	0.1651075860589	0.462646708479666	0.7211845090421305
MR-link 2	creatinine	HMDB0000562	docosahexaenoate (dha; 22:6n3)	HMDB0002183	bioa_026	GCST90199651	22:40650077-41150077	-0.2984327272237121	0.8968442119778959	0.7393164247808404
MR-link 2	caffeine	HMDB0001847	n1-methyl-2-pyridone-5-carboxamide	HMDB0004193	M00569	GCST90199778	7:17037106-17537106	0.1043199140062997	0.2144996506170952	0.6267256146546917
MR-link 2	caffeine	HMDB0001847	n1-methyl-2-pyridone-5-carboxamide	HMDB0004193	M00569	GCST90199778	15:74777880-75277880	0.052152088297279	0.157744513910482	0.7409382557625219
MR-link 2	pantothenate	HMDB0000210	5-methylthioadenosine (mta)	HMDB0001173	M01508	GCST90200359	2:27200724-27700724	0.3067867704764943	0.174584832544894	0.0788775741946902
MR-link 2	leucine	HMDB0000687	choline	HMDB0000097	met-d-Leu	GCST90200327	2:27480940-28253616	0.6291262454614897	0.4221860127693639	0.1361812142432834
MR-link 2	leucine	HMDB0000687	choline	HMDB0000097	met-d-Leu	GCST90200327	2:64975088-65475088	0.2426517046880066	0.974037149375626	0.8032683007413369
MR-link 2	leucine	HMDB0000687	choline	HMDB0000097	met-d-Leu	GCST90200327	2:165251927-165751927	-0.9127969439427872	0.8316034949143806	0.2723639863371695
MR-link 2	leucine	HMDB0000687	choline	HMDB0000097	met-d-Leu	GCST90200327	4:86953335-87453335	-0.6204002904057033	1.1190527472522454	0.579306686877346
MR-link 2	leucine	HMDB0000687	choline	HMDB0000097	met-d-Leu	GCST90200327	4:87663610-88163610	-0.9189142521398044	1.4656384868390957	0.5306776077804662
MR-link 2	leucine	HMDB0000687	choline	HMDB0000097	met-d-Leu	GCST90200327	4:88670985-89475171	0.098321883461182	0.1294122725374399	0.4473998340380835
MR-link 2	leucine	HMDB0000687	choline	HMDB0000097	met-d-Leu	GCST90200327	8:76204025-76704025	0.6680654780140651	0.656912851706258	0.309164213969339
MR-link 2	leucine	HMDB0000687	choline	HMDB0000097	met-d-Leu	GCST90200327	12:56220625-57115338	0.0860840021316841	0.4121768772796366	0.8345637062017812
MR-link 2	leucine	HMDB0000687	choline	HMDB0000097	met-d-Leu	GCST90200327	16:69315747-70908300	0.0661534690139732	0.2568698077571185	0.7967642884535467
MR-link 2	leucine	HMDB0000687	choline	HMDB0000097	met-d-Leu	GCST90200327	16:71899923-72399923	0.1554215887877142	0.3237317134533038	0.6311606959828555
MR-link 2	leucine	HMDB0000687	choline	HMDB0000097	met-d-Leu	GCST90200327	17:6935779-7435779	1.200420460615637	0.4727612776035456	0.011111634866716
MR-link 2	leucine	HMDB0000687	choline	HMDB0000097	met-d-Leu	GCST90200327	19:49054215-49554215	-0.1042117803617314	0.3761242395631995	0.7817283221891587
MR-link 2	sarcosine	HMDB0000271	acetylphosphate	HMDB0001494	bioa_031	M15488	6:42690673-43190673	0.0211917275665	0.3160433265833769	0.9465393228223898
MR-link 2	sarcosine	HMDB0000271	acetylphosphate	HMDB0001494	bioa_031	M15488	9:136282183-136851769	-0.195759893464161	0.1096849579789626	0.0743023728450468
MR-link 2	pyruvate	HMDB0000243	alpha-ketoglutarate	HMDB0000208	met-d-Pyruvate	GCST90200455	1:25486369-25986369	-0.2994256983185369	0.8718478536701973	0.7312689630467333
MR-link 2	pyruvate	HMDB0000243	alpha-ketoglutarate	HMDB0000208	met-d-Pyruvate	GCST90200455	1:154991807-156271079	-0.468322948561214	0.3312165759773524	0.1573772300219651
MR-link 2	pyruvate	HMDB0000243	alpha-ketoglutarate	HMDB0000208	met-d-Pyruvate	GCST90200455	1:207429229-207929229	-0.6893995392845245	0.9746677052487676	0.4793691833653842
MR-link 2	pyruvate	HMDB0000243	alpha-ketoglutarate	HMDB0000208	met-d-Pyruvate	GCST90200455	2:27480940-28253616	1.18658095677884	0.6055605339027662	0.0500571405036805
MR-link 2	pyruvate	HMDB0000243	alpha-ketoglutarate	HMDB0000208	met-d-Pyruvate	GCST90200455	2:60468043-60968043	0.0696261809684046	0.6992981684168336	0.9206890472020918
MR-link 2	pyruvate	HMDB0000243	alpha-ketoglutarate	HMDB0000208	met-d-Pyruvate	GCST90200455	2:173097338-173854224	0.0956395371542714	0.203485026823557	0.6383494892260348
MR-link 2	pyruvate	HMDB0000243	alpha-ketoglutarate	HMDB0000208	met-d-Pyruvate	GCST90200455	3:56611222-57111222	-1.0897262446605271	0.5291747600599379	0.0394661125296438
MR-link 2	pyruvate	HMDB0000243	alpha-ketoglutarate	HMDB0000208	met-d-Pyruvate	GCST90200455	5:35956855-36456855	1.8965671236561443	0.7366161997029601	0.010032651519323
MR-link 2	pyruvate	HMDB0000243	alpha-ketoglutarate	HMDB0000208	met-d-Pyruvate	GCST90200455	5:131157493-131957429	0.2714529300457619	0.4737181089998006	0.5666268941589263
MR-link 2	pyruvate	HMDB0000243	alpha-ketoglutarate	HMDB0000208	met-d-Pyruvate	GCST90200455	7:50177982-50677982	-0.9939710927022646	1.1241452961797065	0.3765873836695785
MR-link 2	pyruvate	HMDB0000243	alpha-ketoglutarate	HMDB0000208	met-d-Pyruvate	GCST90200455	8:106322270-106822270	0.0275180664762869	0.5963715844972366	0.9631966844744242
MR-link 2	pyruvate	HMDB0000243	alpha-ketoglutarate	HMDB0000208	met-d-Pyruvate	GCST90200455	9:135611502-136391870	-0.5429892272177418	0.4150212339154641	0.1907577309370643
MR-link 2	pyruvate	HMDB0000243	alpha-ketoglutarate	HMDB0000208	met-d-Pyruvate	GCST90200455	10:2869150-3388009	-0.0570146319915305	0.2056609210573002	0.781606287306763
MR-link 2	pyruvate	HMDB0000243	alpha-ketoglutarate	HMDB0000208	met-d-Pyruvate	GCST90200455	11:56961646-57461646	0.609688217789423	1.2419626226801537	0.6234921845490682
MR-link 2	pyruvate	HMDB0000243	alpha-ketoglutarate	HMDB0000208	met-d-Pyruvate	GCST90200455	12:48145900-49077761	0.3340660846272255	0.1410119083634672	0.0178332189234945
MR-link 2	pyruvate	HMDB0000243	alpha-ketoglutarate	HMDB0000208	met-d-Pyruvate	GCST90200455	16:69379588-70929689	-0.0414621724429927	0.2815795374545178	0.8829358581088648
MR-link 2	pyruvate	HMDB0000243	alpha-ketoglutarate	HMDB0000208	met-d-Pyruvate	GCST90200455	16:70994871-71494871	0.1037738161656064	0.789213793730726	0.8953876020929634
MR-link 2	pyruvate	HMDB0000243	alpha-ketoglutarate	HMDB0000208	met-d-Pyruvate	GCST90200455	16:87636490-88136490	-0.4502364543306149	0.8399673566160741	0.591947071522384
MR-link 2	pyruvate	HMDB0000243	alpha-ketoglutarate	HMDB0000208	met-d-Pyruvate	GCST90200455	18:43532791-44032791	0.2609143328780712	0.9403308479933906	0.7814186402826667
MR-link 2	pyruvate	HMDB0000243	alpha-ketoglutarate	HMDB0000208	met-d-Pyruvate	GCST90200455	21:45449580-45972811	-0.1593425290814644	0.2822752376005363	0.5724183412446032
MR-link 2	kynurenine	HMDB0000684	leucine	HMDB0000687	bioa_027	M00060	1:241473615-241973615	-0.1852870659102611	0.3067497347523612	0.545821478404199
MR-link 2	kynurenine	HMDB0000684	leucine	HMDB0000687	bioa_027	M00060	5:131338151-131838151	0.1935386373697119	0.4130491129945213	0.6393835772500455
MR-link 2	kynurenine	HMDB0000684	leucine	HMDB0000687	bioa_027	M00060	5:176563404-177063404	0.7997726818965352	0.3806710924212102	0.0356449519573026
MR-link 2	kynurenine	HMDB0000684	leucine	HMDB0000687	bioa_027	M00060	8:39556267-40056267	0.1739793292353261	0.2436725544404042	0.4752344743187345
MR-link 2	kynurenine	HMDB0000684	leucine	HMDB0000687	bioa_027	M00060	12:111111298-111611298	0.2017610389906897	0.3144637001464756	0.5211306013243041
MR-link 2	kynurenine	HMDB0000684	leucine	HMDB0000687	bioa_027	M00060	12:111634608-113433486	0.441810971648672	0.1545420488531292	0.0042519335150379
MR-link 2	kynurenine	HMDB0000684	leucine	HMDB0000687	bioa_027	M00060	16:87568569-88128476	0.0954237070185899	0.0841489045914024	0.2568002845276178
MR-link 2	isoleucine	HMDB0000172	theobromine	HMDB0002825	met-d-Ile	M18392	2:27480940-28253174	0.4368793049512389	0.3734486318911707	0.2420608823705322
MR-link 2	isoleucine	HMDB0000172	theobromine	HMDB0002825	met-d-Ile	M18392	2:165251927-165751927	1.26040862897806	0.7773077574431028	0.1049093196081436
MR-link 2	isoleucine	HMDB0000172	theobromine	HMDB0002825	met-d-Ile	M18392	4:88890833-89475171	0.0998803150382318	0.1960898012862935	0.6104998590345125
MR-link 2	isoleucine	HMDB0000172	theobromine	HMDB0002825	met-d-Ile	M18392	8:76193463-76693463	-1.9871511398239363	0.7943272776714225	0.0123606260821137
MR-link 2	isoleucine	HMDB0000172	theobromine	HMDB0002825	met-d-Ile	M18392	12:56611458-57111458	-0.2286548771393392	0.4599043130466062	0.6190626592237206
MR-link 2	isoleucine	HMDB0000172	theobromine	HMDB0002825	met-d-Ile	M18392	16:69865519-70914672	-0.0072485081831417	0.3677666835654485	0.984275089066558
MR-link 2	isoleucine	HMDB0000172	theobromine	HMDB0002825	met-d-Ile	M18392	19:49069664-49569664	-0.0317999918789542	0.6986266383644394	0.963694536736398
MR-link 2	creatine	HMDB0000064	arginine	HMDB0000517	M27718	M01638	2:211346498-211846498	-0.3273504587322037	0.15344577077889	0.0328976688713792
MR-link 2	serine	HMDB0000187	citrulline	HMDB0000904	bioa_018	M02132	1:11610843-12110843	0.212680146894933	0.3810519747297695	0.5767491507268864
MR-link 2	serine	HMDB0000187	citrulline	HMDB0000904	bioa_018	M02132	1:119427250-120522606	0.0328125996956594	0.0917249480022434	0.7205467341603706
MR-link 2	serine	HMDB0000187	citrulline	HMDB0000904	bioa_018	M02132	2:27480940-27980940	0.4020868670748998	0.2362490662631373	0.0887625445162509
MR-link 2	serine	HMDB0000187	citrulline	HMDB0000904	bioa_018	M02132	2:211315692-212076215	-0.4778159445986564	0.1839758144869315	0.0093996166605662
MR-link 2	serine	HMDB0000187	citrulline	HMDB0000904	bioa_018	M02132	3:125660381-126160381	0.3782267882418698	0.3013715684490635	0.2094721713377854
MR-link 2	serine	HMDB0000187	citrulline	HMDB0000904	bioa_018	M02132	7:55551853-56922308	0.1796712928574419	0.1351875915703249	0.1838309272291111
MR-link 2	serine	HMDB0000187	citrulline	HMDB0000904	bioa_018	M02132	8:126232621-126732621	0.1234643837430858	0.3831298534649347	0.7472617495778782
MR-link 2	serine	HMDB0000187	citrulline	HMDB0000904	bioa_018	M02132	10:65065800-65565800	0.4671461760957284	0.6277909226029934	0.4568092818103673
MR-link 2	oleamide	HMDB0002117	n6,n6,n6-trimethyllysine	HMDB0001325	M32458	GCST90200344	12:21138621-21638621	0.1727951890235084	0.1150949303728801	0.13327086445453
MR-link 2	oleamide	HMDB0002117	n6,n6,n6-trimethyllysine	HMDB0001325	M32458	GCST90200344	19:15740431-16240431	-0.040121542722387	0.1963001048727459	0.8380496823678034
MR-link 2	3-hydroxybutyrate (bhba)	HMDB0000011	citrulline	HMDB0000904	met-d-bOHbutyrate	GCST90200403	1:230050269-230550269	0.0569858570369956	0.7366561999797666	0.9383391764581132
MR-link 2	3-hydroxybutyrate (bhba)	HMDB0000011	citrulline	HMDB0000904	met-d-bOHbutyrate	GCST90200403	5:41452897-42471829	-0.1611861407643245	0.4156931270672145	0.6981990371137938
MR-link 2	3-hydroxybutyrate (bhba)	HMDB0000011	citrulline	HMDB0000904	met-d-bOHbutyrate	GCST90200403	8:8059014-8559014	1.3119007385901131	0.7046366203024336	0.0626296298086559
MR-link 2	3-hydroxybutyrate (bhba)	HMDB0000011	citrulline	HMDB0000904	met-d-bOHbutyrate	GCST90200403	8:8580720-9433358	0.2052280099335552	0.4461581264265485	0.6455238272985595
MR-link 2	3-hydroxybutyrate (bhba)	HMDB0000011	citrulline	HMDB0000904	met-d-bOHbutyrate	GCST90200403	8:9546321-10530228	0.4693675681553207	0.6371111534930057	0.4612973778909394
MR-link 2	3-hydroxybutyrate (bhba)	HMDB0000011	citrulline	HMDB0000904	met-d-bOHbutyrate	GCST90200403	8:10591858-11909109	0.0468214199695095	0.9416724870261112	0.9603442796230948
MR-link 2	3-hydroxybutyrate (bhba)	HMDB0000011	citrulline	HMDB0000904	met-d-bOHbutyrate	GCST90200403	9:107339744-107915739	-0.3721403242510848	0.4695954549996114	0.4280866601687341
MR-link 2	3-hydroxybutyrate (bhba)	HMDB0000011	citrulline	HMDB0000904	met-d-bOHbutyrate	GCST90200403	10:113694271-114194271	-0.5181522243450534	0.4348133174472095	0.2333922549190848
MR-link 2	3-hydroxybutyrate (bhba)	HMDB0000011	citrulline	HMDB0000904	met-d-bOHbutyrate	GCST90200403	11:116451535-117240760	-0.10241040656523	0.5227826624168308	0.844692505218875
MR-link 2	3-hydroxybutyrate (bhba)	HMDB0000011	citrulline	HMDB0000904	met-d-bOHbutyrate	GCST90200403	12:122375755-122875755	1.107261972225527	0.9795832107242292	0.2583330349235092
MR-link 2	3-hydroxybutyrate (bhba)	HMDB0000011	citrulline	HMDB0000904	met-d-bOHbutyrate	GCST90200403	14:94393207-95094947	-0.7514968503534318	0.4458323214330233	0.0918720524392205
MR-link 2	3-hydroxybutyrate (bhba)	HMDB0000011	citrulline	HMDB0000904	met-d-bOHbutyrate	GCST90200403	15:58430643-58980498	-0.4768858959418854	0.4809580466637473	0.3214252639655761
MR-link 2	3-hydroxybutyrate (bhba)	HMDB0000011	citrulline	HMDB0000904	met-d-bOHbutyrate	GCST90200403	16:71899923-73042963	-0.1867043721906579	0.3460784041465641	0.5895517174668354
MR-link 2	3-hydroxybutyrate (bhba)	HMDB0000011	citrulline	HMDB0000904	met-d-bOHbutyrate	GCST90200403	17:6935779-7435779	-1.3363107378645518	0.5678489600089144	0.0186083392714346
MR-link 2	3-hydroxybutyrate (bhba)	HMDB0000011	citrulline	HMDB0000904	met-d-bOHbutyrate	GCST90200403	19:45161941-45661941	-0.1467457777957587	0.4270832388797406	0.7311471653625619
MR-link 2	leucine	HMDB0000687	cysteine	HMDB0000574	met-d-Leu	M31453	2:27480940-28253616	0.3492046106716616	0.357199496488574	0.3282633560611505
MR-link 2	leucine	HMDB0000687	cysteine	HMDB0000574	met-d-Leu	M31453	2:64975088-65475088	0.4178114139311584	1.3496174071372835	0.756882138440615
MR-link 2	leucine	HMDB0000687	cysteine	HMDB0000574	met-d-Leu	M31453	2:165251927-165751927	0.535935444358983	0.5203416889716911	0.3030248870785221
MR-link 2	leucine	HMDB0000687	cysteine	HMDB0000574	met-d-Leu	M31453	3:135548658-136048658	-0.2999199419227306	1.2688860583245796	0.8131496430704512
MR-link 2	leucine	HMDB0000687	cysteine	HMDB0000574	met-d-Leu	M31453	4:88670985-89475171	0.1124822726039468	0.1441735657259117	0.4352810952657171
MR-link 2	leucine	HMDB0000687	cysteine	HMDB0000574	met-d-Leu	M31453	8:76204025-76704025	-1.406177559177494	0.8424074716391736	0.0950704580707176
MR-link 2	leucine	HMDB0000687	cysteine	HMDB0000574	met-d-Leu	M31453	12:56220625-57115338	0.2402524692142258	0.6501237577609033	0.7117186892248519
MR-link 2	leucine	HMDB0000687	cysteine	HMDB0000574	met-d-Leu	M31453	12:111660219-112160219	0.2018061914486615	0.7520301105539915	0.7884310368598032
MR-link 2	leucine	HMDB0000687	cysteine	HMDB0000574	met-d-Leu	M31453	16:69315747-70908300	0.07973543735392	0.271097646946738	0.7686656521739232
MR-link 2	leucine	HMDB0000687	cysteine	HMDB0000574	met-d-Leu	M31453	16:71899923-72399923	-0.1763460508239402	0.3573994905426015	0.6217198182508687
MR-link 2	leucine	HMDB0000687	cysteine	HMDB0000574	met-d-Leu	M31453	19:49054215-49554215	0.6526482051758866	0.6102061393194506	0.2848202665026603
MR-link 2	leucine	HMDB0000687	cysteine	HMDB0000574	met-d-Leu	M31453	22:18665282-19165282	-1.41269631426459	0.57077578052171	0.013321901493546
MR-link 2	citrate	HMDB0000094	sphingosine 1-phosphate	HMDB0000277	M01564	GCST90199657	5:14625868-15125868	0.2520370025754485	0.2047085112801963	0.2182482842446796
MR-link 2	citrate	HMDB0000094	sphingosine 1-phosphate	HMDB0000277	M01564	GCST90199657	17:6345930-6933878	-0.0108303843385403	0.0931260476125812	0.9074162748609622
MR-link 2	glycochenodeoxycholate	HMDB0000637	phenylalanine	HMDB0000159	M32346	M00064	6:156877825-157377825	0.0197896152122911	0.2950318459171545	0.9465210405685056
MR-link 2	1-methylurate	HMDB0003099	spermidine	HMDB0001257	M34395	bioa_033	8:18010431-18510431	-0.0613818797064215	0.0694415293192564	0.3767306686511376
MR-link 2	serine	HMDB0000187	phosphoethanolamine	HMDB0000224	GCST90200415	GCST90200281	1:119778579-120514573	-0.0283295027923966	0.0825093047976741	0.731335780756319
MR-link 2	serine	HMDB0000187	phosphoethanolamine	HMDB0000224	GCST90200415	GCST90200281	2:211290507-212040821	0.1062203898375303	0.0924973272762348	0.2508192695850758
MR-link 2	serine	HMDB0000187	phosphoethanolamine	HMDB0000224	GCST90200415	GCST90200281	7:55905219-56847625	-0.0011660546267556	0.1102398829494468	0.9915605894128549
MR-link 2	serine	HMDB0000187	beta-alanine	HMDB0000056	GCST90200415	GCST90200361	1:119778579-120514573	0.1713249512802406	0.0850183053679661	0.0438885487309003
MR-link 2	serine	HMDB0000187	beta-alanine	HMDB0000056	GCST90200415	GCST90200361	2:211290507-212040821	0.2135829481909797	0.0940120816584594	0.0230945431478001
MR-link 2	serine	HMDB0000187	beta-alanine	HMDB0000056	GCST90200415	GCST90200361	7:55905219-56847625	-0.1574871939921912	0.1082947955610956	0.1458783187004325
MR-link 2	serine	HMDB0000187	caffeine	HMDB0001847	GCST90200415	GCST90200436	1:119778579-120514573	-0.2214758312747263	0.0812791086732458	0.0064324828675558
MR-link 2	serine	HMDB0000187	caffeine	HMDB0001847	GCST90200415	GCST90200436	2:211290507-212040821	0.0586557705494293	0.121295687180296	0.6286862998162885
MR-link 2	serine	HMDB0000187	caffeine	HMDB0001847	GCST90200415	GCST90200436	7:55905219-56847625	-0.2161891605519833	0.139328978353342	0.1207471071347442
MR-link 2	serine	HMDB0000187	5-oxoproline	HMDB0000267	GCST90200415	GCST90200280	1:119778579-120514573	-0.1207915848825701	0.0997057697109698	0.2257113454393418
MR-link 2	serine	HMDB0000187	5-oxoproline	HMDB0000267	GCST90200415	GCST90200280	2:211290507-212040821	-0.0142028573363382	0.097125939786318	0.88373875750348
MR-link 2	serine	HMDB0000187	5-oxoproline	HMDB0000267	GCST90200415	GCST90200280	7:55905219-56847625	0.0204045973406793	0.1147006128391944	0.8588059044709837
MR-link 2	serine	HMDB0000187	2-hydroxyphenylacetate	HMDB0000669	GCST90200415	GCST90200369	1:119778579-120514573	-0.163834111896498	0.087442452407131	0.0609825288440306
MR-link 2	serine	HMDB0000187	2-hydroxyphenylacetate	HMDB0000669	GCST90200415	GCST90200369	2:211290507-212040821	-0.1181269334547618	0.0987766265959538	0.2317357206610322
MR-link 2	serine	HMDB0000187	2-hydroxyphenylacetate	HMDB0000669	GCST90200415	GCST90200369	7:55905219-56847625	-0.1238393827373147	0.1224582487664122	0.3118831978547643
MR-link 2	serine	HMDB0000187	alanine	HMDB0000161	GCST90200415	M32339	1:119778579-120514573	0.0730270403614982	0.0965543527522923	0.449450827102296
MR-link 2	serine	HMDB0000187	alanine	HMDB0000161	GCST90200415	M32339	2:211290507-212040821	-0.0815480811619082	0.1047303386128774	0.4361870253753191
MR-link 2	serine	HMDB0000187	alanine	HMDB0000161	GCST90200415	M32339	7:55905219-56847625	-0.2009340766999839	0.1140619234639805	0.0781330613774259
MR-link 2	serine	HMDB0000187	3-(4-hydroxyphenyl)lactate	HMDB0000755	GCST90200415	GCST90200371	1:119778579-120514573	-0.0174175321111572	0.0826981223856476	0.8331870736909426
MR-link 2	serine	HMDB0000187	3-(4-hydroxyphenyl)lactate	HMDB0000755	GCST90200415	GCST90200371	2:211290507-212040821	0.1169946710821754	0.0969803374060618	0.2276728652783568
MR-link 2	serine	HMDB0000187	3-(4-hydroxyphenyl)lactate	HMDB0000755	GCST90200415	GCST90200371	7:55905219-56847625	-0.193289999821429	0.1087912549475055	0.0756167389835634
MR-link 2	serine	HMDB0000187	sphingosine	HMDB0000252	GCST90200415	GCST90200385	1:119778579-120514573	-0.1542824459102978	0.0831934946027964	0.0636674708716544
MR-link 2	serine	HMDB0000187	sphingosine	HMDB0000252	GCST90200415	GCST90200385	2:211290507-212040821	0.1092071971774976	0.1092723152423939	0.3175989864258398
MR-link 2	serine	HMDB0000187	sphingosine	HMDB0000252	GCST90200415	GCST90200385	7:55905219-56847625	-0.0235594654686375	0.1151093326806615	0.8378297004305083
MR-link 2	serine	HMDB0000187	leucine	HMDB0000687	GCST90200415	GCST90200389	1:119778579-120514573	0.1590469632527308	0.0934967933346105	0.0889250781864095
MR-link 2	serine	HMDB0000187	leucine	HMDB0000687	GCST90200415	GCST90200389	2:211290507-212040821	0.1038935364368267	0.0940291983001897	0.2691998104606116
MR-link 2	serine	HMDB0000187	leucine	HMDB0000687	GCST90200415	GCST90200389	7:55905219-56847625	0.0611802738690128	0.1100210966626341	0.5781577670298443
MR-link 2	serine	HMDB0000187	biliverdin	HMDB0001008	GCST90200415	GCST90200706	1:119778579-120514573	-0.0058406734007989	0.0811181210630398	0.9426002529555576
MR-link 2	serine	HMDB0000187	biliverdin	HMDB0001008	GCST90200415	GCST90200706	2:211290507-212040821	0.2556593001239984	0.0960984955751605	0.0078050643076709
MR-link 2	serine	HMDB0000187	biliverdin	HMDB0001008	GCST90200415	GCST90200706	7:55905219-56847625	0.080252456116532	0.1138812965146077	0.4809952762889798
MR-link 2	serine	HMDB0000187	arginine	HMDB0000517	GCST90200415	bioa_002	1:119778579-120514573	-0.0662636418842902	0.0439554663293425	0.1316780198348051
MR-link 2	serine	HMDB0000187	arginine	HMDB0000517	GCST90200415	bioa_002	2:211290507-212040821	-0.4228524247909924	0.0996142314457821	2.186911847700645e-05
MR-link 2	serine	HMDB0000187	arginine	HMDB0000517	GCST90200415	bioa_002	7:55905219-56847625	-0.0617962360570617	0.0764918765951478	0.4191598253217462
MR-link 2	glutamine	HMDB0000641	pantothenate	HMDB0000210	GCST90200419	M01508	12:56335248-57115338	-0.0776515712833729	0.0858026247050181	0.3654641774837014
MR-link 2	glutamine	HMDB0000641	3-(4-hydroxyphenyl)lactate	HMDB0000755	GCST90200419	GCST90200371	12:56335248-57115338	-0.0449611801234059	0.0747029307023039	0.5472631059160045
MR-link 2	glutamine	HMDB0000641	hippurate	HMDB0000714	GCST90200419	GCST90199624	12:56335248-57115338	0.0197513277809399	0.0762901594455871	0.7957143653239473
MR-link 2	trans-urocanate	HMDB0000301	adenosine	HMDB0000050	GCST90200416	M00555	8:17963874-18463874	0.0349247559269996	0.309684701627095	0.9102087759052092
MR-link 2	trans-urocanate	HMDB0000301	adenosine	HMDB0000050	GCST90200416	M00555	12:96124750-96624750	0.0431209887241925	0.0548745095083932	0.4319782689481037
MR-link 2	glutamine	HMDB0000641	4-hydroxyphenylpyruvate	HMDB0000707	GCST90200419	GCST90200300	12:56335248-57115338	-0.2135906250702121	0.0764674244494848	0.0052185583475148
MR-link 2	glutamine	HMDB0000641	urate	HMDB0000289	GCST90200419	GCST90200307	12:56335248-57115338	-0.1238238941598819	0.0753591166297157	0.1003585950052171
MR-link 2	trans-urocanate	HMDB0000301	1-(1-enyl-stearoyl)-2-arachidonoyl-gpe (p-18:0/20:4)*	HMDB0005779	GCST90200416	GCST90200058	8:17963874-18463874	-0.2202245612880528	0.2522306708562093	0.3826043332576627
MR-link 2	trans-urocanate	HMDB0000301	1-(1-enyl-stearoyl)-2-arachidonoyl-gpe (p-18:0/20:4)*	HMDB0005779	GCST90200416	GCST90200058	12:96124750-96624750	-0.0014121475018967	0.0568456946434548	0.9801811760702894
MR-link 2	trans-urocanate	HMDB0000301	1-(1-enyl-stearoyl)-2-arachidonoyl-gpe (p-18:0/20:4)*	HMDB0005779	GCST90200416	GCST90200058	19:51269710-51769710	0.3163362235569065	0.1971682002527719	0.1086263991749071
MR-link 2	trans-urocanate	HMDB0000301	hippurate	HMDB0000714	GCST90200416	GCST90199624	8:17963874-18463874	-0.0762024625820339	0.2779973647594088	0.7839984169730132
MR-link 2	trans-urocanate	HMDB0000301	hippurate	HMDB0000714	GCST90200416	GCST90199624	12:96124750-96624750	-0.0022434721960851	0.056272256740108	0.9681982233551304
MR-link 2	trans-urocanate	HMDB0000301	hippurate	HMDB0000714	GCST90200416	GCST90199624	19:51269710-51769710	0.0050491946298218	0.2199494063244843	0.981685239834176
MR-link 2	trans-urocanate	HMDB0000301	sulfate*	HMDB01448	GCST90200416	GCST90199896	8:17963874-18463874	-0.0977265581015869	0.2912008828908428	0.7371737107076488
MR-link 2	trans-urocanate	HMDB0000301	sulfate*	HMDB01448	GCST90200416	GCST90199896	12:96124750-96624750	0.1737773456574028	0.0580176895969392	0.0027422214310402
MR-link 2	trans-urocanate	HMDB0000301	sulfate*	HMDB01448	GCST90200416	GCST90199896	19:51269710-51769710	-0.1576141140290576	0.1864990843748694	0.3980438192820041
MR-link 2	trans-urocanate	HMDB0000301	1-methylnicotinamide	HMDB0000699	GCST90200416	GCST90200406	8:17963874-18463874	0.1899225077787816	0.2627002734247748	0.4697027799489945
MR-link 2	trans-urocanate	HMDB0000301	1-methylnicotinamide	HMDB0000699	GCST90200416	GCST90200406	12:96124750-96624750	-0.0165166039997698	0.0636928595435678	0.7953911151264345
MR-link 2	trans-urocanate	HMDB0000301	1-methylnicotinamide	HMDB0000699	GCST90200416	GCST90200406	19:51269710-51769710	-0.1473386215755164	0.2407996347991003	0.5406222629970011
MR-link 2	trans-urocanate	HMDB0000301	3-hydroxybutyrate (bhba)	HMDB0000011	GCST90200416	met-d-bOHbutyrate	8:17963874-18463874	0.0982623476007106	0.0821670604916638	0.2317414752799269
MR-link 2	trans-urocanate	HMDB0000301	3-hydroxybutyrate (bhba)	HMDB0000011	GCST90200416	met-d-bOHbutyrate	12:96124750-96624750	0.0128831336720602	0.0151855665863223	0.3962262786006656
MR-link 2	trans-urocanate	HMDB0000301	3-hydroxybutyrate (bhba)	HMDB0000011	GCST90200416	met-d-bOHbutyrate	19:51269710-51769710	-0.0059708260491274	0.0658409227590141	0.9277423832764604
MR-link 2	spermidine	HMDB0001257	cysteine	HMDB0000574	GCST90200423	M31453	1:247789451-248289451	-0.2362009307491049	0.2098827050215286	0.2604217213406987
MR-link 2	dimethylglycine	HMDB0000092	pantothenate	HMDB0000210	GCST90200424	M01508	5:78080227-78832833	-0.0208467465816859	0.0464724090117463	0.6537322831973251
MR-link 2	dimethylglycine	HMDB0000092	pantothenate	HMDB0000210	GCST90200424	M01508	10:103976834-104737382	0.1131788686771817	0.1829277704678959	0.5361087616464324
MR-link 2	dimethylglycine	HMDB0000092	pantothenate	HMDB0000210	GCST90200424	M01508	15:76242337-76742337	-0.2256814607343059	0.2065242496155635	0.2744991421249367
MR-link 2	dimethylglycine	HMDB0000092	isoleucine	HMDB0000172	GCST90200424	M01125	5:78080227-78832833	0.040976102196052	0.0458230028267548	0.3712011977790811
MR-link 2	dimethylglycine	HMDB0000092	isoleucine	HMDB0000172	GCST90200424	M01125	10:103976834-104737382	0.341168698433362	0.2187756500101966	0.118890979162334
MR-link 2	dimethylglycine	HMDB0000092	isoleucine	HMDB0000172	GCST90200424	M01125	15:76242337-76742337	-0.0693831964676021	0.1523361030090316	0.6487774175862645
MR-link 2	dimethylglycine	HMDB0000092	2-hydroxyglutarate	HMDB0059655	GCST90200424	GCST90199865	5:78080227-78832833	0.0074757115113983	0.0408608755087922	0.8548331347100607
MR-link 2	dimethylglycine	HMDB0000092	2-hydroxyglutarate	HMDB0059655	GCST90200424	GCST90199865	10:103976834-104737382	-0.3284380809813184	0.2334322086795702	0.1594287056044695
MR-link 2	dimethylglycine	HMDB0000092	2-hydroxyglutarate	HMDB0059655	GCST90200424	GCST90199865	15:76242337-76742337	0.1837421019206048	0.1722186330156684	0.2860116391670264
MR-link 2	tyrosine	HMDB0000158	valine	HMDB0000883	GCST90200427	M01649	6:111308006-112158646	-0.076174352643321	0.1181388660439514	0.5190655149192673
MR-link 2	dimethylglycine	HMDB0000092	glutamate	HMDB0000148	GCST90200424	M32322	5:78080227-78832833	-0.0353382563147121	0.0458196245000124	0.4405604322157133
MR-link 2	dimethylglycine	HMDB0000092	glutamate	HMDB0000148	GCST90200424	M32322	10:103976834-104737382	0.0037292726238834	0.180574295336392	0.9835230283544736
MR-link 2	dimethylglycine	HMDB0000092	glutamate	HMDB0000148	GCST90200424	M32322	15:76242337-76742337	-0.0939054343912806	0.2055333697065227	0.6477525842302412
MR-link 2	dimethylglycine	HMDB0000092	4-methyl-2-oxopentanoate	HMDB0000695	GCST90200424	GCST90199655	5:78080227-78832833	0.0178175858570946	0.0396197640078705	0.6529162510568438
MR-link 2	dimethylglycine	HMDB0000092	4-methyl-2-oxopentanoate	HMDB0000695	GCST90200424	GCST90199655	10:103976834-104737382	-0.0640586441060493	0.1641145454142764	0.6962933821473855
MR-link 2	dimethylglycine	HMDB0000092	4-methyl-2-oxopentanoate	HMDB0000695	GCST90200424	GCST90199655	15:76242337-76742337	-0.0902483445722041	0.146582652295113	0.5381042211884534
MR-link 2	dimethylglycine	HMDB0000092	glutamine	HMDB0000641	GCST90200424	M00053	5:78080227-78832833	0.0213911943134679	0.0451719297161808	0.6358204115415877
MR-link 2	dimethylglycine	HMDB0000092	glutamine	HMDB0000641	GCST90200424	M00053	10:103976834-104737382	0.158011780177973	0.198590463984226	0.4262259009118283
MR-link 2	dimethylglycine	HMDB0000092	glutamine	HMDB0000641	GCST90200424	M00053	15:76242337-76742337	-0.2071535006441187	0.149454452245056	0.1657272295401362
MR-link 2	dimethylglycine	HMDB0000092	uridine	HMDB0000296	GCST90200424	M00606	5:78080227-78832833	0.0566800224920521	0.0539561729560954	0.2934962727662447
MR-link 2	dimethylglycine	HMDB0000092	uridine	HMDB0000296	GCST90200424	M00606	10:103976834-104737382	-0.0842608849371149	0.1693361813317805	0.6187693296784241
MR-link 2	dimethylglycine	HMDB0000092	uridine	HMDB0000296	GCST90200424	M00606	15:76242337-76742337	-0.1670843886265859	0.1463915472884879	0.2537231772254458
MR-link 2	dimethylglycine	HMDB0000092	arginine	HMDB0000517	GCST90200424	M01638	5:78080227-78832833	0.0401291023601688	0.0464445761466841	0.3875761980177019
MR-link 2	dimethylglycine	HMDB0000092	arginine	HMDB0000517	GCST90200424	M01638	10:103976834-104737382	0.2208930361301174	0.1969594273811081	0.2620685289511246
MR-link 2	dimethylglycine	HMDB0000092	arginine	HMDB0000517	GCST90200424	M01638	15:76242337-76742337	-0.0281236730020533	0.1552748797920147	0.8562719368603835
MR-link 2	dimethylglycine	HMDB0000092	valine	HMDB0000883	GCST90200424	M01649	5:78080227-78832833	0.0472179139023885	0.0453101732252885	0.2973634525753025
MR-link 2	dimethylglycine	HMDB0000092	valine	HMDB0000883	GCST90200424	M01649	10:103976834-104737382	0.1566228862219514	0.2058366285042842	0.4467115877854196
MR-link 2	dimethylglycine	HMDB0000092	valine	HMDB0000883	GCST90200424	M01649	15:76242337-76742337	-0.0458107521021982	0.1490985710611482	0.7586519869751587
MR-link 2	dimethylglycine	HMDB0000092	myo-inositol	HMDB0000211	GCST90200424	M19934	5:78080227-78832833	-0.0065489358895812	0.0460546884199057	0.8869227315919715
MR-link 2	dimethylglycine	HMDB0000092	myo-inositol	HMDB0000211	GCST90200424	M19934	10:103976834-104737382	0.4665730214123348	0.1761180743185255	0.0080681187631745
MR-link 2	dimethylglycine	HMDB0000092	myo-inositol	HMDB0000211	GCST90200424	M19934	15:76242337-76742337	0.3702560428344952	0.1552295604791243	0.0170690925628069
MR-link 2	dimethylglycine	HMDB0000092	cysteine	HMDB0000574	GCST90200424	M31453	5:78080227-78832833	-0.0957964084305769	0.0456595466388865	0.0358999615192304
MR-link 2	dimethylglycine	HMDB0000092	cysteine	HMDB0000574	GCST90200424	M31453	10:103976834-104737382	0.2453846020267285	0.1775362598459919	0.1669207026846778
MR-link 2	dimethylglycine	HMDB0000092	cysteine	HMDB0000574	GCST90200424	M31453	15:76242337-76742337	0.057722000887236	0.1491189858485013	0.6986919006254214
MR-link 2	dimethylglycine	HMDB0000092	creatine	HMDB0000064	GCST90200424	M27718	5:78080227-78832833	-0.0057997680159936	0.0456376923227618	0.8988748249746163
MR-link 2	dimethylglycine	HMDB0000092	creatine	HMDB0000064	GCST90200424	M27718	10:103976834-104737382	-0.3164897961269708	0.1759396127025201	0.0720416707419165
MR-link 2	dimethylglycine	HMDB0000092	creatine	HMDB0000064	GCST90200424	M27718	15:76242337-76742337	0.053953190890153	0.1539766872650615	0.7260396975816923
MR-link 2	dimethylglycine	HMDB0000092	3-(4-hydroxyphenyl)lactate	HMDB0000755	GCST90200424	M32197	5:78080227-78832833	-0.021758080842145	0.0456511283183357	0.6336352342575253
MR-link 2	dimethylglycine	HMDB0000092	3-(4-hydroxyphenyl)lactate	HMDB0000755	GCST90200424	M32197	10:103976834-104737382	0.2679196970791968	0.1960671178414043	0.1717917106767976
MR-link 2	dimethylglycine	HMDB0000092	3-(4-hydroxyphenyl)lactate	HMDB0000755	GCST90200424	M32197	15:76242337-76742337	-0.0548575829797416	0.1500554515894437	0.7146769545143765
MR-link 2	dimethylglycine	HMDB0000092	urea	HMDB0000294	GCST90200424	GCST90200417	5:78080227-78832833	0.0391364190969496	0.0393973925380708	0.3205268162054527
MR-link 2	dimethylglycine	HMDB0000092	urea	HMDB0000294	GCST90200424	GCST90200417	10:103976834-104737382	0.1482362296599301	0.1805946097670224	0.4117470316588534
MR-link 2	dimethylglycine	HMDB0000092	urea	HMDB0000294	GCST90200424	GCST90200417	15:76242337-76742337	0.5381036972093296	0.2312126560350439	0.0199487326601092
MR-link 2	dimethylglycine	HMDB0000092	1-methylxanthine	HMDB0010738	GCST90200424	GCST90199763	5:78080227-78832833	0.0709186721341061	0.045724782666089	0.1209041251640923
MR-link 2	dimethylglycine	HMDB0000092	1-methylxanthine	HMDB0010738	GCST90200424	GCST90199763	10:103976834-104737382	0.1484801148503386	0.1715158350396985	0.3866583572545452
MR-link 2	dimethylglycine	HMDB0000092	1-methylxanthine	HMDB0010738	GCST90200424	GCST90199763	15:76242337-76742337	0.0441886938421567	0.2022710853959956	0.8270685928824084
MR-link 2	dimethylglycine	HMDB0000092	glutamate	HMDB0000148	GCST90200424	bioa_007	5:78080227-78832833	-0.01188440389167	0.023469920069352	0.612598711116884
MR-link 2	dimethylglycine	HMDB0000092	glutamate	HMDB0000148	GCST90200424	bioa_007	10:103976834-104737382	0.0807394288569848	0.0919841293193232	0.380077283382205
MR-link 2	dimethylglycine	HMDB0000092	glutamate	HMDB0000148	GCST90200424	bioa_007	15:76242337-76742337	-0.0758659588540193	0.0809040485041908	0.3483844186181857
MR-link 2	tyrosine	HMDB0000158	docosahexaenoate (dha; 22:6n3)	HMDB0002183	GCST90200427	GCST90199651	6:111308006-112158646	-0.1265342246970964	0.0981398107051724	0.1972847221356088
MR-link 2	tyrosine	HMDB0000158	docosahexaenoate (dha; 22:6n3)	HMDB0002183	GCST90200427	GCST90199651	16:71156147-71656147	0.1633679365768043	0.2663361652602869	0.5396185061157206
MR-link 2	dimethylglycine	HMDB0000092	aspartate	HMDB0000191	GCST90200424	bioa_004	5:78080227-78832833	-0.014774398176079	0.0224249113658378	0.5099993896529343
MR-link 2	dimethylglycine	HMDB0000092	aspartate	HMDB0000191	GCST90200424	bioa_004	10:103976834-104737382	0.072585533852553	0.0883005054035726	0.4110606647778765
MR-link 2	dimethylglycine	HMDB0000092	aspartate	HMDB0000191	GCST90200424	bioa_004	15:76242337-76742337	-0.0249691530288833	0.0740693886642614	0.7360378321871219
MR-link 2	dimethylglycine	HMDB0000092	glycine	HMDB0000123	GCST90200424	met-d-Gly	5:78080227-78832833	-0.0067789977606778	0.012900563721585	0.5992490393104
MR-link 2	dimethylglycine	HMDB0000092	glycine	HMDB0000123	GCST90200424	met-d-Gly	10:103976834-104737382	0.1454326490009122	0.0560916298453124	0.0095206644805894
MR-link 2	dimethylglycine	HMDB0000092	glycine	HMDB0000123	GCST90200424	met-d-Gly	15:76242337-76742337	0.013164801896403	0.0559620506576714	0.814018452046323
MR-link 2	dimethylglycine	HMDB0000092	leucine	HMDB0000687	GCST90200424	met-d-Leu	5:78080227-78832833	-0.0020995845019025	0.0111255419749339	0.8503142326126241
MR-link 2	dimethylglycine	HMDB0000092	leucine	HMDB0000687	GCST90200424	met-d-Leu	10:103976834-104737382	-0.0180902382336201	0.0608775909367909	0.766346198123991
MR-link 2	dimethylglycine	HMDB0000092	leucine	HMDB0000687	GCST90200424	met-d-Leu	15:76242337-76742337	-0.0315374099752687	0.0401922379517156	0.4326504818282174
MR-link 2	dimethylglycine	HMDB0000092	lactate	HMDB0000190	GCST90200424	met-d-Lactate	5:78080227-78832833	0.0120906747605137	0.0107774644703296	0.2619271602072327
MR-link 2	dimethylglycine	HMDB0000092	lactate	HMDB0000190	GCST90200424	met-d-Lactate	10:103976834-104737382	0.0179677883967687	0.0585240004457345	0.758831403448084
MR-link 2	dimethylglycine	HMDB0000092	lactate	HMDB0000190	GCST90200424	met-d-Lactate	15:76242337-76742337	-0.0992324189444309	0.052869072907983	0.060525433043429
MR-link 2	mannose	HMDB0000169	1-methylxanthine	HMDB0010738	GCST90200435	M34389	2:27176853-28662558	0.0864674518528862	0.0907986501104132	0.3409454309994111
MR-link 2	tyrosine	HMDB0000158	7-methylxanthine	HMDB0001991	GCST90200427	GCST90199754	6:111308006-112158646	-0.1140701439563645	0.1052812833169329	0.2785955114711931
MR-link 2	tyrosine	HMDB0000158	7-methylxanthine	HMDB0001991	GCST90200427	GCST90199754	16:71156147-71656147	-0.0114842755446765	0.2054346668002024	0.955419618510674
MR-link 2	tyrosine	HMDB0000158	1-methylxanthine	HMDB0010738	GCST90200427	GCST90199763	6:111308006-112158646	0.0659386114060116	0.1140722190509094	0.5632353034214791
MR-link 2	tyrosine	HMDB0000158	1-methylxanthine	HMDB0010738	GCST90200427	GCST90199763	16:71156147-71656147	-0.2859473025837872	0.1908342204198523	0.1340275784599006
MR-link 2	tyrosine	HMDB0000158	paraxanthine	HMDB0001860	GCST90200427	GCST90199654	6:111308006-112158646	0.1063793060348115	0.0999718349136102	0.2872866789810142
MR-link 2	tyrosine	HMDB0000158	paraxanthine	HMDB0001860	GCST90200427	GCST90199654	16:71156147-71656147	-0.2544543359487592	0.1875127002336075	0.174781885385981
MR-link 2	betaine	HMDB0000043	kynurenine	HMDB0000684	GCST90200425	GCST90199636	2:211290507-211790507	0.2154782013856901	0.1629097843749023	0.1859404127421406
MR-link 2	betaine	HMDB0000043	kynurenine	HMDB0000684	GCST90200425	GCST90199636	5:78081434-78907016	0.0039981639301593	0.0580049063987628	0.9450469068361352
MR-link 2	betaine	HMDB0000043	kynurenine	HMDB0000684	GCST90200425	GCST90199636	6:160264283-160825366	-0.0079028709348143	0.1087675206717963	0.942077975601176
MR-link 2	betaine	HMDB0000043	kynurenine	HMDB0000684	GCST90200425	GCST90199636	12:68601-568601	0.0483463668780035	0.0760791788044495	0.5251190889463107
MR-link 2	betaine	HMDB0000043	kynurenine	HMDB0000684	GCST90200425	GCST90199636	17:17178278-17678278	-0.1449833771401009	0.1756516838059875	0.4091429926421926
MR-link 2	betaine	HMDB0000043	kynurenine	HMDB0000684	GCST90200425	GCST90199636	21:44165982-44665982	0.0945759622916361	0.2651186476151967	0.7212934160230445
MR-link 2	betaine	HMDB0000043	1-stearoyl-2-oleoyl-gps (18:0/18:1)	HMDB0010163	GCST90200425	GCST90199652	2:211290507-211790507	0.1928473609278792	0.1254465265195231	0.1242229527698621
MR-link 2	betaine	HMDB0000043	1-stearoyl-2-oleoyl-gps (18:0/18:1)	HMDB0010163	GCST90200425	GCST90199652	5:78081434-78907016	0.0239563813591778	0.0579958278137809	0.6795547629113834
MR-link 2	betaine	HMDB0000043	1-stearoyl-2-oleoyl-gps (18:0/18:1)	HMDB0010163	GCST90200425	GCST90199652	6:160264283-160825366	0.1558318569331779	0.105065060713407	0.1380229019982795
MR-link 2	betaine	HMDB0000043	1-stearoyl-2-oleoyl-gps (18:0/18:1)	HMDB0010163	GCST90200425	GCST90199652	12:68601-568601	0.0510016347373228	0.071789636354328	0.477436459591938
MR-link 2	betaine	HMDB0000043	1-stearoyl-2-oleoyl-gps (18:0/18:1)	HMDB0010163	GCST90200425	GCST90199652	17:17178278-17678278	0.0667701322936969	0.1609614108708788	0.6782731323330055
MR-link 2	betaine	HMDB0000043	1-stearoyl-2-oleoyl-gps (18:0/18:1)	HMDB0010163	GCST90200425	GCST90199652	21:44165982-44665982	-0.073027425403077	0.2543208252734766	0.7739998761726518
MR-link 2	betaine	HMDB0000043	sphingosine 1-phosphate	HMDB0000277	GCST90200425	GCST90199657	2:211290507-211790507	-0.0991688035922204	0.1287413348325432	0.4411249351186735
MR-link 2	betaine	HMDB0000043	sphingosine 1-phosphate	HMDB0000277	GCST90200425	GCST90199657	5:78081434-78907016	-0.013418248465412	0.0576015703561153	0.8158007353814896
MR-link 2	betaine	HMDB0000043	sphingosine 1-phosphate	HMDB0000277	GCST90200425	GCST90199657	6:160264283-160825366	0.2402779999061573	0.0926784009118491	0.0095253551448665
MR-link 2	betaine	HMDB0000043	sphingosine 1-phosphate	HMDB0000277	GCST90200425	GCST90199657	12:68601-568601	-0.0359278344140155	0.0712582143526478	0.6141263353749817
MR-link 2	betaine	HMDB0000043	sphingosine 1-phosphate	HMDB0000277	GCST90200425	GCST90199657	17:17178278-17678278	0.1019725995685751	0.2147664172541185	0.6349245388984897
MR-link 2	betaine	HMDB0000043	sphingosine 1-phosphate	HMDB0000277	GCST90200425	GCST90199657	21:44165982-44665982	-0.0611055039276325	0.28520321820612	0.8303501535206346
MR-link 2	tyrosine	HMDB0000158	glucuronate	HMDB0000127	GCST90200427	GCST90199641	6:111308006-112158646	-0.1560879462664146	0.1054463472841182	0.1388040349746961
MR-link 2	tyrosine	HMDB0000158	glucuronate	HMDB0000127	GCST90200427	GCST90199641	16:71156147-71656147	-0.0478414341500039	0.232969531829022	0.8372948564572125
MR-link 2	betaine	HMDB0000043	1,7-dimethylurate	HMDB0011103	GCST90200425	GCST90199756	2:211290507-211790507	0.0392367432799431	0.1485729831192449	0.7917100290420628
MR-link 2	betaine	HMDB0000043	1,7-dimethylurate	HMDB0011103	GCST90200425	GCST90199756	5:78081434-78907016	-0.0730397591954453	0.0682952409683978	0.2848576244272587
MR-link 2	betaine	HMDB0000043	1,7-dimethylurate	HMDB0011103	GCST90200425	GCST90199756	6:160264283-160825366	-0.0380826982636743	0.0923465532245342	0.6800543599218559
MR-link 2	betaine	HMDB0000043	1,7-dimethylurate	HMDB0011103	GCST90200425	GCST90199756	12:68601-568601	-0.1306638200984375	0.0738394086293635	0.0767992115659561
MR-link 2	betaine	HMDB0000043	1,7-dimethylurate	HMDB0011103	GCST90200425	GCST90199756	17:17178278-17678278	-0.2930085670068219	0.1585561441119149	0.064605250933468
MR-link 2	betaine	HMDB0000043	1,7-dimethylurate	HMDB0011103	GCST90200425	GCST90199756	21:44165982-44665982	-0.0682796132305034	0.167420581051194	0.6833963922917768
MR-link 2	tyrosine	HMDB0000158	pantothenate	HMDB0000210	GCST90200427	GCST90200279	6:111308006-112158646	0.0157001417196369	0.1010214587862536	0.8764950046386729
MR-link 2	tyrosine	HMDB0000158	pantothenate	HMDB0000210	GCST90200427	GCST90200279	16:71156147-71656147	-0.1747163523995071	0.2636029520991846	0.5074578863916723
MR-link 2	cytidine	HMDB0000089	phenylalanine	HMDB0000159	GCST90200429	M00064	15:85255020-85755020	-0.0820967793276027	0.1404102002909771	0.5587545540185377
MR-link 2	cytidine	HMDB0000089	7-methylxanthine	HMDB0001991	GCST90200429	GCST90199754	15:85255020-85755020	0.289837798533593	0.1285021293294208	0.0241013544318546
MR-link 2	cytidine	HMDB0000089	phosphoethanolamine	HMDB0000224	GCST90200429	GCST90200281	15:85255020-85755020	0.1322752148246196	0.171753256535914	0.4412128384043131
MR-link 2	tyrosine	HMDB0000158	taurochenodeoxycholate	HMDB0000951	GCST90200427	GCST90200337	6:111308006-112158646	0.1226086763000303	0.1020156184459613	0.22941707114701
MR-link 2	tyrosine	HMDB0000158	taurochenodeoxycholate	HMDB0000951	GCST90200427	GCST90200337	16:71156147-71656147	0.326449965249884	0.1841049925192738	0.076200077556627
MR-link 2	tyrosine	HMDB0000158	3-ureidopropionate	HMDB0000026	GCST90200427	GCST90200283	6:111308006-112158646	0.0483440554715065	0.1026900942215226	0.6378005403565483
MR-link 2	tyrosine	HMDB0000158	3-ureidopropionate	HMDB0000026	GCST90200427	GCST90200283	16:71156147-71656147	0.1900193151610578	0.1875451562373868	0.3109682999518612
MR-link 2	cytidine	HMDB0000089	isoursodeoxycholate	HMDB0000686	GCST90200429	GCST90199892	15:85255020-85755020	-0.0620820736882784	0.1332646084077733	0.641318812556263
MR-link 2	tyrosine	HMDB0000158	gluconate	HMDB0000625	GCST90200427	GCST90200373	6:111308006-112158646	-0.2328044493201404	0.11822117713666	0.0489269177218232
MR-link 2	tyrosine	HMDB0000158	gluconate	HMDB0000625	GCST90200427	GCST90200373	16:71156147-71656147	-0.2038961662156711	0.1813412904065576	0.260852680486845
MR-link 2	cytidine	HMDB0000089	3-hydroxybutyrate (bhba)	HMDB0000011	GCST90200429	GCST90200367	15:85255020-85755020	-0.0673711156801206	0.137929592365482	0.6252341816140461
MR-link 2	cytidine	HMDB0000089	tryptophan	HMDB0000929	GCST90200429	bioa_020	15:85255020-85755020	0.0071341920908196	0.0762166132621863	0.9254236046286024
MR-link 2	cytidine	HMDB0000089	methionine sulfoxide	HMDB0002005	GCST90200429	GCST90199625	15:85255020-85755020	0.0003693662731622	0.1216129685593908	0.99757664666012
MR-link 2	betaine	HMDB0000043	valine	HMDB0000883	GCST90200425	bioa_022	2:211290507-211790507	0.0893580434133441	0.0771081237697381	0.2465104900948059
MR-link 2	betaine	HMDB0000043	valine	HMDB0000883	GCST90200425	bioa_022	5:78081434-78907016	-0.0003623029513248	0.0176859976097995	0.983656239217355
MR-link 2	betaine	HMDB0000043	valine	HMDB0000883	GCST90200425	bioa_022	6:160264283-160825366	0.0689394360416793	0.0407075135546166	0.0903544397616139
MR-link 2	betaine	HMDB0000043	valine	HMDB0000883	GCST90200425	bioa_022	12:68601-568601	-0.041830094811775	0.0379003053091855	0.269728701551297
MR-link 2	betaine	HMDB0000043	methionine	HMDB0000696	GCST90200425	bioa_013	2:211290507-211790507	0.1212021523808738	0.0629688137850472	0.0542548220514558
MR-link 2	betaine	HMDB0000043	methionine	HMDB0000696	GCST90200425	bioa_013	5:78081434-78907016	0.0384506660496954	0.0300070638788086	0.2000577155495952
MR-link 2	betaine	HMDB0000043	methionine	HMDB0000696	GCST90200425	bioa_013	6:160264283-160825366	0.0575657826676484	0.0613841620689771	0.3483495835598756
MR-link 2	betaine	HMDB0000043	methionine	HMDB0000696	GCST90200425	bioa_013	12:68601-568601	0.0541603200532133	0.0673860655838786	0.421551916567863
MR-link 2	betaine	HMDB0000043	valine	HMDB0000883	GCST90200425	met-d-Val	2:211290507-211790507	0.1583509185777799	0.0545720314358497	0.003711599543
MR-link 2	betaine	HMDB0000043	valine	HMDB0000883	GCST90200425	met-d-Val	5:78081434-78907016	-0.0218935478919823	0.0183920141773176	0.2338957446969567
MR-link 2	betaine	HMDB0000043	valine	HMDB0000883	GCST90200425	met-d-Val	6:160264283-160825366	0.0413180395083625	0.0359601726643472	0.2505582612088291
MR-link 2	betaine	HMDB0000043	valine	HMDB0000883	GCST90200425	met-d-Val	12:68601-568601	0.0026224395758809	0.0245373348028422	0.914887761324204
MR-link 2	betaine	HMDB0000043	valine	HMDB0000883	GCST90200425	met-d-Val	17:17178278-17678278	0.0469171784339775	0.0492047643166335	0.3403323122936068
MR-link 2	betaine	HMDB0000043	valine	HMDB0000883	GCST90200425	met-d-Val	21:44165982-44665982	-0.0887020805371628	0.0857715092385444	0.3010580105533306
MR-link 2	mannose	HMDB0000169	7-methylxanthine	HMDB0001991	GCST90200435	M34390	2:27176853-28662558	0.0208258973849537	0.0885482591826652	0.8140592310222979
MR-link 2	mannose	HMDB0000169	oleamide	HMDB0002117	GCST90200435	M32458	2:27176853-28662558	0.1973663349020166	0.0849499529628366	0.0201617089864926
MR-link 2	mannose	HMDB0000169	phenylethylamine	HMDB0012275	GCST90200435	bioa_015	2:27176853-28662558	0.084132536793711	0.0710708379652345	0.2364984885743047
MR-link 2	caffeine	HMDB0001847	hydroxy-n6,n6,n6-trimethyllysine*	HMDB01422	GCST90200436	GCST90200240	15:56384745-56884745	-0.1991077058840824	0.2309531805961366	0.3886254181178787
MR-link 2	caffeine	HMDB0001847	hydroxy-n6,n6,n6-trimethyllysine*	HMDB01422	GCST90200436	GCST90200240	15:57044800-57544800	-0.7876778655368324	0.3791617503659625	0.0377628940403972
MR-link 2	threonine	HMDB0000167	n6,n6,n6-trimethyllysine	HMDB0001325	GCST90200432	GCST90200344	2:27589369-28089369	0.3102827569701649	0.1238651039525071	0.0122449516340736
MR-link 2	threonine	HMDB0000167	n6,n6,n6-trimethyllysine	HMDB0001325	GCST90200432	GCST90200344	2:211290507-211790507	0.4405719306611805	0.1802752037257736	0.0145300428754823
MR-link 2	threonine	HMDB0000167	n6,n6,n6-trimethyllysine	HMDB0001325	GCST90200432	GCST90200344	12:46938082-47438082	0.2483011761568499	0.1228392518398125	0.043243500826993
MR-link 2	threonine	HMDB0000167	n6,n6,n6-trimethyllysine	HMDB0001325	GCST90200432	GCST90200344	14:100594368-101094368	0.1529248571193099	0.2206643301363335	0.4882968210871063
MR-link 2	threonine	HMDB0000167	4-hydroxy-2-oxoglutaric acid	HMDB0002070	GCST90200432	GCST90199897	2:27589369-28089369	-0.1807807254697748	0.1290685770065002	0.1613168533991644
MR-link 2	threonine	HMDB0000167	4-hydroxy-2-oxoglutaric acid	HMDB0002070	GCST90200432	GCST90199897	2:211290507-211790507	-0.391638865733772	0.2880713978396331	0.1739818264696094
MR-link 2	threonine	HMDB0000167	4-hydroxy-2-oxoglutaric acid	HMDB0002070	GCST90200432	GCST90199897	12:46938082-47438082	0.0116866294931782	0.1385695830954884	0.932787998767946
MR-link 2	threonine	HMDB0000167	4-hydroxy-2-oxoglutaric acid	HMDB0002070	GCST90200432	GCST90199897	14:100594368-101094368	-0.3049414123006092	0.2534013920715633	0.2288243503855572
MR-link 2	mannose	HMDB0000169	aspartate	HMDB0000191	GCST90200435	bioa_004	2:27176853-28662558	0.0122974525855249	0.0375610463649725	0.7433660508972638
MR-link 2	caffeine	HMDB0001847	histidine	HMDB0000177	GCST90200436	GCST90200377	15:56384745-56884745	0.0770873025695553	0.2289804649508686	0.7363773712992494
MR-link 2	caffeine	HMDB0001847	histidine	HMDB0000177	GCST90200436	GCST90200377	15:57044800-57544800	-0.3029773586376224	0.6288171082033926	0.6299330300856059
MR-link 2	mannose	HMDB0000169	isoleucine	HMDB0000172	GCST90200435	bioa_010	2:27176853-28662558	-0.1801258989002304	0.0320528799943084	1.91347044839776e-08
MR-link 2	threonine	HMDB0000167	arachidonate (20:4n6)	HMDB0001043	GCST90200432	GCST90200358	2:27589369-28089369	-0.2268052200870268	0.1604940583455694	0.157606053461584
MR-link 2	threonine	HMDB0000167	arachidonate (20:4n6)	HMDB0001043	GCST90200432	GCST90200358	2:211290507-211790507	-0.3725062948585729	0.236956346341906	0.1159398654774624
MR-link 2	threonine	HMDB0000167	arachidonate (20:4n6)	HMDB0001043	GCST90200432	GCST90200358	12:46938082-47438082	0.0443464235311436	0.1675459611018363	0.7912543371665804
MR-link 2	threonine	HMDB0000167	arachidonate (20:4n6)	HMDB0001043	GCST90200432	GCST90200358	14:100594368-101094368	-0.8845911521594778	0.2374467408464405	0.000194982751036
MR-link 2	caffeine	HMDB0001847	n-acetylaspartate (naa)	HMDB0000812	GCST90200436	GCST90199665	15:56384745-56884745	-0.1185882748084029	0.2613313615146821	0.6499835177634994
MR-link 2	caffeine	HMDB0001847	n-acetylaspartate (naa)	HMDB0000812	GCST90200436	GCST90199665	15:57044800-57544800	-1.0883667519963791	0.6919750201039633	0.1157556161703724
MR-link 2	caffeine	HMDB0001847	thyroxine	HMDB0000248	GCST90200436	GCST90200293	15:56384745-56884745	0.2403470661445543	0.2233815373945366	0.2819502172574668
MR-link 2	caffeine	HMDB0001847	thyroxine	HMDB0000248	GCST90200436	GCST90200293	15:57044800-57544800	-0.3606109786576276	0.4432655207384283	0.4159127282278256
MR-link 2	mannose	HMDB0000169	phenylalanine	HMDB0000159	GCST90200435	bioa_016	2:27176853-28662558	0.0570136127661175	0.0224915982403412	0.0112484278227513
MR-link 2	mannose	HMDB0000169	threonine	HMDB0000167	GCST90200435	bioa_019	2:27176853-28662558	0.460256521782829	0.0964211575641757	1.8114367436363129e-06
MR-link 2	mannose	HMDB0000169	sarcosine	HMDB0000271	GCST90200435	bioa_031	2:27176853-28662558	0.0269246608847204	0.0411863736454809	0.5132874483260941
MR-link 2	caffeine	HMDB0001847	paraxanthine	HMDB0001860	GCST90200436	GCST90199654	15:56384745-56884745	0.9532531957546762	0.1385828406531172	6.045197761065793e-12
MR-link 2	caffeine	HMDB0001847	paraxanthine	HMDB0001860	GCST90200436	GCST90199654	15:57044800-57544800	0.985463271383797	0.1657347704099435	2.747303521500925e-09
MR-link 2	caffeine	HMDB0001847	taurochenodeoxycholate	HMDB0000951	GCST90200436	GCST90200337	15:56384745-56884745	-0.0368807201886041	0.2683723062627817	0.8906958844865414
MR-link 2	caffeine	HMDB0001847	taurochenodeoxycholate	HMDB0000951	GCST90200436	GCST90200337	15:57044800-57544800	-0.0020827878369876	0.7565697936676821	0.9978034780486786
MR-link 2	caffeine	HMDB0001847	3-(4-hydroxyphenyl)lactate	HMDB0000755	GCST90200436	GCST90200371	15:56384745-56884745	0.2838296898197639	0.2257336190369288	0.2086212757488489
MR-link 2	caffeine	HMDB0001847	3-(4-hydroxyphenyl)lactate	HMDB0000755	GCST90200436	GCST90200371	15:57044800-57544800	0.1032888546385013	0.5566582456368313	0.852796374560743
MR-link 2	caffeine	HMDB0001847	5-acetylamino-6-formylamino-3-methyluracil	HMDB0011105	GCST90200436	GCST90200680	15:56384745-56884745	0.9248731797689254	0.2057741465224655	6.969972730269606e-06
MR-link 2	caffeine	HMDB0001847	5-acetylamino-6-formylamino-3-methyluracil	HMDB0011105	GCST90200436	GCST90200680	15:57044800-57544800	0.9318287662577968	0.2415239342575983	0.0001142616864918
MR-link 2	caffeine	HMDB0001847	adenosine 5'-monophosphate (amp)	HMDB0000045	GCST90200436	GCST90200356	15:56384745-56884745	-0.0135359280998157	0.2679792634269011	0.9597151020144749
MR-link 2	caffeine	HMDB0001847	adenosine 5'-monophosphate (amp)	HMDB0000045	GCST90200436	GCST90200356	15:57044800-57544800	-0.9748159459953496	0.6506427441112411	0.134072119629371
MR-link 2	caffeine	HMDB0001847	alpha-ketoglutarate	HMDB0000208	GCST90200436	GCST90200455	15:56384745-56884745	0.3909823106354327	0.2394302506978855	0.1024753993366239
MR-link 2	caffeine	HMDB0001847	alpha-ketoglutarate	HMDB0000208	GCST90200436	GCST90200455	15:57044800-57544800	0.4720526841661472	0.4833016016289125	0.3287053894165055
MR-link 2	caffeine	HMDB0001847	biliverdin	HMDB0001008	GCST90200436	GCST90200706	15:56384745-56884745	0.0685784372417356	0.1987709864034369	0.7300851160348244
MR-link 2	caffeine	HMDB0001847	biliverdin	HMDB0001008	GCST90200436	GCST90200706	15:57044800-57544800	0.0		1.0
MR-link 2	kynurenate	HMDB0000715	methionine	HMDB0000696	GCST90200454	GCST90200391	1:241463402-241963402	0.0889973497496041	0.0653179586389237	0.1730322688314217
MR-link 2	kynurenate	HMDB0000715	methionine	HMDB0000696	GCST90200454	GCST90200391	4:170711647-171211647	0.0637623551250443	0.12402560531146	0.6071776162260653
MR-link 2	kynurenate	HMDB0000715	methionine	HMDB0000696	GCST90200454	GCST90200391	16:58517848-59017848	0.2754179087289	0.1986367384056085	0.1655818822720962
MR-link 2	alpha-ketoglutarate	HMDB0000208	phenylalanine	HMDB0000159	GCST90200455	M00064	20:44931392-45517926	-0.2172952438904973	0.1091472687034507	0.0464979810363993
MR-link 2	alpha-ketoglutarate	HMDB0000208	adenosine	HMDB0000050	GCST90200455	M00555	20:44931392-45517926	-0.1289258761328101	0.1056581041175682	0.2223824041734954
MR-link 2	alpha-ketoglutarate	HMDB0000208	creatinine	HMDB0000562	GCST90200455	M00513	20:44931392-45517926	0.0443751441649578	0.1091663535170725	0.6843818418678966
MR-link 2	alpha-ketoglutarate	HMDB0000208	isoleucine	HMDB0000172	GCST90200455	M01125	20:44931392-45517926	0.0235094070514266	0.1027501647524947	0.8190230856669489
MR-link 2	alpha-ketoglutarate	HMDB0000208	urea	HMDB0000294	GCST90200455	M01670	20:44931392-45517926	-0.102117419732411	0.1056867819329851	0.3339306170733673
MR-link 2	alpha-ketoglutarate	HMDB0000208	cortisone	HMDB0002802	GCST90200455	M01769	20:44931392-45517926	-0.0749721200658225	0.11401105130239	0.5108039174158417
MR-link 2	alpha-ketoglutarate	HMDB0000208	glutamine	HMDB0000641	GCST90200455	M00053	20:44931392-45517926	0.0435633733729805	0.10134110326798	0.6672911187943193
MR-link 2	alpha-ketoglutarate	HMDB0000208	ornithine	HMDB0000214	GCST90200455	GCST90200404	20:44931392-45517926	0.0984423488590115	0.100021440371295	0.325011055861933
MR-link 2	alpha-ketoglutarate	HMDB0000208	cytidine	HMDB0000089	GCST90200455	GCST90200429	20:44931392-45517926	0.0434297848158491	0.1112322894624642	0.6962095546884022
MR-link 2	asparagine	HMDB0000168	glutamate	HMDB0000148	GCST90200452	M32322	11:61850353-62350353	-0.005426386307292	0.1352111509741616	0.9679873452386886
MR-link 2	asparagine	HMDB0000168	glutamate	HMDB0000148	GCST90200452	M32322	14:103842789-104825326	0.0063948003595926	0.1053477856924893	0.9515966970601016
MR-link 2	alpha-ketoglutarate	HMDB0000208	taurocholate	HMDB0000036	GCST90200455	GCST90200333	20:44931392-45517926	0.0377885625558128	0.1040363651086454	0.7164371452204964
MR-link 2	alpha-ketoglutarate	HMDB0000208	sphinganine	HMDB0000269	GCST90200455	GCST90200374	20:44931392-45517926	0.1566606049146473	0.0912825658341841	0.0861225059877964
MR-link 2	tryptophan	HMDB0000929	isoleucine	HMDB0000172	GCST90200441	M01125	6:111301079-112053797	-0.079864728943999	0.140614861508464	0.5700567582162938
MR-link 2	dihydroorotate	HMDB03349	tryptophan	HMDB0000929	GCST90200444	M00054	5:53379047-53879047	-0.0936406214403785	0.1463284922870613	0.5222153127605211
MR-link 2	dihydroorotate	HMDB03349	tryptophan	HMDB0000929	GCST90200444	M00054	10:104381189-105206827	-0.337707517821515	0.2050707006643858	0.0996020811234546
MR-link 2	dihydroorotate	HMDB03349	tryptophan	HMDB0000929	GCST90200444	M00054	10:125910495-126410495	0.1516446661308338	0.1652091325512851	0.3586737463767828
MR-link 2	dihydroorotate	HMDB03349	tryptophan	HMDB0000929	GCST90200444	M00054	11:122683181-123183181	-0.4043565251009321	0.1962144384808871	0.0393231896172
MR-link 2	dihydroorotate	HMDB03349	tryptophan	HMDB0000929	GCST90200444	M00054	15:77921365-78954732	0.0160284485797874	0.051719722989195	0.7566295564402619
MR-link 2	tryptophan	HMDB0000929	3-hydroxybutyrate (bhba)	HMDB0000011	GCST90200441	M00542	6:111301079-112053797	0.1531223109333089	0.1516237890947582	0.3125512726852983
MR-link 2	dihydroorotate	HMDB03349	tyrosine	HMDB0000158	GCST90200444	M01299	5:53379047-53879047	-0.1803300271060747	0.1713854249791375	0.2927123951288188
MR-link 2	dihydroorotate	HMDB03349	tyrosine	HMDB0000158	GCST90200444	M01299	10:104381189-105206827	-0.0781624337358616	0.2893571107534238	0.7870645037963957
MR-link 2	dihydroorotate	HMDB03349	tyrosine	HMDB0000158	GCST90200444	M01299	10:125910495-126410495	0.1335228424501753	0.1537874696709307	0.385268620416944
MR-link 2	dihydroorotate	HMDB03349	tyrosine	HMDB0000158	GCST90200444	M01299	11:122683181-123183181	-0.2849654271876871	0.2035008604687973	0.1614188348105368
MR-link 2	dihydroorotate	HMDB03349	tyrosine	HMDB0000158	GCST90200444	M01299	15:77921365-78954732	-0.0366736080601702	0.0549122824831263	0.5042242288080743
MR-link 2	tryptophan	HMDB0000929	uridine	HMDB0000296	GCST90200441	M00606	6:111301079-112053797	-0.0835215089704057	0.1476138873908818	0.5715225086861426
MR-link 2	tryptophan	HMDB0000929	inosine	HMDB0000195	GCST90200441	M01123	6:111301079-112053797	0.062441462641413	0.2475838044772511	0.800883895865154
MR-link 2	dihydroorotate	HMDB03349	glycochenodeoxycholate	HMDB0000637	GCST90200444	M32346	5:53379047-53879047	0.1007870122163183	0.1878754439994069	0.5916430585605663
MR-link 2	dihydroorotate	HMDB03349	glycochenodeoxycholate	HMDB0000637	GCST90200444	M32346	10:104381189-105206827	-0.0379683800331084	0.2090704647786611	0.8558922055898751
MR-link 2	dihydroorotate	HMDB03349	glycochenodeoxycholate	HMDB0000637	GCST90200444	M32346	10:125910495-126410495	-0.0791529953715698	0.1572028923704548	0.6146067930445559
MR-link 2	dihydroorotate	HMDB03349	glycochenodeoxycholate	HMDB0000637	GCST90200444	M32346	11:122683181-123183181	-0.4336613593074559	0.2641898751333184	0.1006986294741575
MR-link 2	dihydroorotate	HMDB03349	glycochenodeoxycholate	HMDB0000637	GCST90200444	M32346	15:77921365-78954732	0.0143549966825965	0.0534563865327996	0.7882863006423784
MR-link 2	tryptophan	HMDB0000929	alanine	HMDB0000161	GCST90200441	bioa_001	6:111301079-112053797	-0.095851026086854	0.0451017942881709	0.0335686467567927
MR-link 2	dihydroorotate	HMDB03349	urate	HMDB0000289	GCST90200444	GCST90200307	5:53379047-53879047	-0.0869583442805058	0.1519724865164541	0.5671878804487503
MR-link 2	dihydroorotate	HMDB03349	urate	HMDB0000289	GCST90200444	GCST90200307	10:104381189-105206827	0.1833984467374334	0.1426547884950406	0.1985791460075379
MR-link 2	dihydroorotate	HMDB03349	urate	HMDB0000289	GCST90200444	GCST90200307	10:125910495-126410495	0.0261494360593855	0.1639139340549243	0.8732501413033882
MR-link 2	dihydroorotate	HMDB03349	urate	HMDB0000289	GCST90200444	GCST90200307	11:122683181-123183181	0.0625114636190654	0.2236946322131077	0.779899508922374
MR-link 2	dihydroorotate	HMDB03349	urate	HMDB0000289	GCST90200444	GCST90200307	15:77921365-78954732	0.0311955403661332	0.045322555246954	0.4912635262406533
MR-link 2	asparagine	HMDB0000168	glucuronate	HMDB0000127	GCST90200452	GCST90199641	2:211293055-211793055	-0.0271431379858482	0.2372973657783149	0.908933009073281
MR-link 2	asparagine	HMDB0000168	glucuronate	HMDB0000127	GCST90200452	GCST90199641	7:97139584-97639584	0.0820901258276336	0.1644180292490173	0.6175843182826355
MR-link 2	asparagine	HMDB0000168	glucuronate	HMDB0000127	GCST90200452	GCST90199641	11:61850353-62350353	-0.2646835149674137	0.1385140633090622	0.0560202249787298
MR-link 2	asparagine	HMDB0000168	glucuronate	HMDB0000127	GCST90200452	GCST90199641	14:103842789-104825326	-0.0697882360683998	0.0378192847792543	0.0649927193024629
MR-link 2	alpha-ketoglutarate	HMDB0000208	asparagine	HMDB0000168	GCST90200455	M34283	20:44931392-45517926	0.1309193312069255	0.1053466456113042	0.2139607166559141
MR-link 2	dihydroorotate	HMDB03349	phosphate	HMDB0001429	GCST90200444	GCST90200393	5:53379047-53879047	0.0475669175775257	0.1607754918743076	0.7673375669722509
MR-link 2	dihydroorotate	HMDB03349	phosphate	HMDB0001429	GCST90200444	GCST90200393	10:104381189-105206827	-0.1371045522323336	0.142838128525381	0.337125869722834
MR-link 2	dihydroorotate	HMDB03349	phosphate	HMDB0001429	GCST90200444	GCST90200393	10:125910495-126410495	0.3271785464339189	0.1346643238773644	0.0151160812356468
MR-link 2	dihydroorotate	HMDB03349	phosphate	HMDB0001429	GCST90200444	GCST90200393	11:122683181-123183181	-0.4798720462706247	0.2040809058099208	0.0187038510981663
MR-link 2	dihydroorotate	HMDB03349	phosphate	HMDB0001429	GCST90200444	GCST90200393	15:77921365-78954732	0.0848237862023012	0.0455743327658275	0.062713342569019
MR-link 2	dihydroorotate	HMDB03349	1-methylxanthine	HMDB0010738	GCST90200444	GCST90199763	5:53379047-53879047	0.1873116477014218	0.1551974022978942	0.2274609719183242
MR-link 2	dihydroorotate	HMDB03349	1-methylxanthine	HMDB0010738	GCST90200444	GCST90199763	10:104381189-105206827	-0.0558356870669141	0.1444584755223018	0.6991136585616243
MR-link 2	dihydroorotate	HMDB03349	1-methylxanthine	HMDB0010738	GCST90200444	GCST90199763	10:125910495-126410495	-0.0946031872950556	0.1414042335291128	0.5034785383099335
MR-link 2	dihydroorotate	HMDB03349	1-methylxanthine	HMDB0010738	GCST90200444	GCST90199763	11:122683181-123183181	0.0030055721613042	0.1842623450072827	0.9869859830128426
MR-link 2	dihydroorotate	HMDB03349	1-methylxanthine	HMDB0010738	GCST90200444	GCST90199763	15:77921365-78954732	-0.1110086456656634	0.0517554512462876	0.0319633491580572
MR-link 2	kynurenate	HMDB0000715	4-methyl-2-oxopentanoate	HMDB0000695	GCST90200454	M22116	1:241463402-241963402	-0.096167536706697	0.0947130575328396	0.3099358297152031
MR-link 2	kynurenate	HMDB0000715	4-methyl-2-oxopentanoate	HMDB0000695	GCST90200454	M22116	4:170711647-171211647	-0.1508581382337097	0.1705181399133012	0.3763161149468919
MR-link 2	kynurenate	HMDB0000715	4-methyl-2-oxopentanoate	HMDB0000695	GCST90200454	M22116	16:58517848-59017848	-0.2974068530275893	0.1957652193381496	0.1287117348273014
MR-link 2	asparagine	HMDB0000168	stearoyl sphingomyelin (d18:1/18:0)	HMDB0001348	GCST90200452	GCST90200335	2:211293055-211793055	-0.1451277287202337	0.2995885702219659	0.6280853795000241
MR-link 2	asparagine	HMDB0000168	stearoyl sphingomyelin (d18:1/18:0)	HMDB0001348	GCST90200452	GCST90200335	7:97139584-97639584	-0.3881866494175138	0.1512129015688874	0.0102537367200183
MR-link 2	asparagine	HMDB0000168	stearoyl sphingomyelin (d18:1/18:0)	HMDB0001348	GCST90200452	GCST90200335	11:61850353-62350353	0.2032539177899864	0.1972648754212075	0.3028408509075995
MR-link 2	asparagine	HMDB0000168	stearoyl sphingomyelin (d18:1/18:0)	HMDB0001348	GCST90200452	GCST90200335	14:103842789-104825326	0.029553172177126	0.0372391265934702	0.4274251843479365
MR-link 2	kynurenate	HMDB0000715	heme	HMDB0003178	GCST90200454	M32593	1:241463402-241963402	-0.160600524240311	0.0994624653456624	0.1063789854991189
MR-link 2	kynurenate	HMDB0000715	heme	HMDB0003178	GCST90200454	M32593	4:170711647-171211647	-0.2598791321663581	0.1421172895452729	0.0674559066079148
MR-link 2	kynurenate	HMDB0000715	heme	HMDB0003178	GCST90200454	M32593	16:58517848-59017848	0.1535253448381865	0.2022523758427166	0.4478058516594246
MR-link 2	tryptophan	HMDB0000929	paraxanthine	HMDB0001860	GCST90200441	GCST90199654	4:156527528-157027528	-0.4014314727847611	0.4048403941851685	0.3214026487530355
MR-link 2	tryptophan	HMDB0000929	paraxanthine	HMDB0001860	GCST90200441	GCST90199654	6:111301079-112053797	0.1103603380667653	0.1290990163645964	0.3926340054283104
MR-link 2	tryptophan	HMDB0000929	pyruvate	HMDB0000243	GCST90200441	M00599	6:111301079-112053797	0.0436459843920841	0.1810153331166546	0.8094639649989409
MR-link 2	caffeine	HMDB0001847	isoleucine	HMDB0000172	GCST90200436	met-d-Ile	15:56384745-56884745	-0.021533721590145	0.062692470328925	0.7312360420148292
MR-link 2	caffeine	HMDB0001847	isoleucine	HMDB0000172	GCST90200436	met-d-Ile	15:57044800-57544800	-0.1820111820945187	0.1142337465615609	0.1110878941730927
MR-link 2	tryptophan	HMDB0000929	methionine sulfoxide	HMDB0002005	GCST90200441	GCST90199625	4:156527528-157027528	0.6612233231950078	0.3281515435330936	0.0439052995012562
MR-link 2	tryptophan	HMDB0000929	methionine sulfoxide	HMDB0002005	GCST90200441	GCST90199625	6:111301079-112053797	0.3453585140825795	0.1239855600532996	0.0053449579229244
MR-link 2	tryptophan	HMDB0000929	1-stearoyl-2-oleoyl-gps (18:0/18:1)	HMDB0010163	GCST90200441	GCST90199652	4:156527528-157027528	-0.160612312408125	0.3245163229797462	0.6206507325466403
MR-link 2	tryptophan	HMDB0000929	1-stearoyl-2-oleoyl-gps (18:0/18:1)	HMDB0010163	GCST90200441	GCST90199652	6:111301079-112053797	0.1476047363282834	0.1418026742545399	0.2979143262429914
MR-link 2	alpha-ketoglutarate	HMDB0000208	isoleucine	HMDB0000172	GCST90200455	met-d-Ile	20:44931392-45517926	0.0313614152921306	0.0231279577489694	0.1751004806932123
MR-link 2	kynurenate	HMDB0000715	acetone	HMDB0001659	GCST90200454	met-d-Acetone	1:241463402-241963402	0.0002335949232026	0.0164658090332295	0.9886810583916136
MR-link 2	kynurenate	HMDB0000715	acetone	HMDB0001659	GCST90200454	met-d-Acetone	4:170711647-171211647	0.0286261020357535	0.0398221483875493	0.47223410989707
MR-link 2	kynurenate	HMDB0000715	acetone	HMDB0001659	GCST90200454	met-d-Acetone	16:58517848-59017848	-0.0160899708902699	0.0977579061254692	0.869266725892433
MR-link 2	kynurenate	HMDB0000715	dimethylglycine	HMDB0000092	GCST90200454	GCST90200424	1:241463402-241963402	0.0899958093158557	0.0703790381169059	0.2009920418588048
MR-link 2	kynurenate	HMDB0000715	dimethylglycine	HMDB0000092	GCST90200454	GCST90200424	4:170711647-171211647	0.035342213903093	0.1278844077461116	0.7822711018513728
MR-link 2	kynurenate	HMDB0000715	dimethylglycine	HMDB0000092	GCST90200454	GCST90200424	16:58517848-59017848	0.4571903158345878	0.1792078409792311	0.0107360828977449
MR-link 2	alpha-ketoglutarate	HMDB0000208	histidine	HMDB0000177	GCST90200455	met-d-His	20:44931392-45517926	0.0202592750741011	0.0236279321352319	0.3912078180060551
MR-link 2	kynurenate	HMDB0000715	ornithine	HMDB0000214	GCST90200454	GCST90200404	1:241463402-241963402	0.0463528417368956	0.0628638785858445	0.460907977568496
MR-link 2	kynurenate	HMDB0000715	ornithine	HMDB0000214	GCST90200454	GCST90200404	4:170711647-171211647	-0.0812991869399343	0.1260263446964332	0.5188644818275227
MR-link 2	kynurenate	HMDB0000715	ornithine	HMDB0000214	GCST90200454	GCST90200404	16:58517848-59017848	0.1476956668639714	0.2158691392931923	0.4938547267424378
MR-link 2	kynurenate	HMDB0000715	retinol (vitamin a)	HMDB0000305	GCST90200454	GCST90200405	1:241463402-241963402	0.0919430902839758	0.0630989169079841	0.1450815243634679
MR-link 2	kynurenate	HMDB0000715	retinol (vitamin a)	HMDB0000305	GCST90200454	GCST90200405	4:170711647-171211647	0.0657686645245327	0.1263967726998084	0.6028301065434055
MR-link 2	kynurenate	HMDB0000715	retinol (vitamin a)	HMDB0000305	GCST90200454	GCST90200405	16:58517848-59017848	0.4070491707939225	0.2389797157074386	0.0885158376218226
MR-link 2	asparagine	HMDB0000168	n1-methyl-2-pyridone-5-carboxamide	HMDB0004193	GCST90200452	GCST90199778	2:211293055-211793055	0.0725681904312448	0.2719177561873903	0.7895650115530304
MR-link 2	asparagine	HMDB0000168	n1-methyl-2-pyridone-5-carboxamide	HMDB0004193	GCST90200452	GCST90199778	7:97139584-97639584	0.0043052893778086	0.1500938567593268	0.9771166321969272
MR-link 2	asparagine	HMDB0000168	n1-methyl-2-pyridone-5-carboxamide	HMDB0004193	GCST90200452	GCST90199778	11:61850353-62350353	-0.0958755920445812	0.1409338843326149	0.4963222931117305
MR-link 2	asparagine	HMDB0000168	n1-methyl-2-pyridone-5-carboxamide	HMDB0004193	GCST90200452	GCST90199778	14:103842789-104825326	-0.048933918686689	0.0389755273230784	0.2092959664864714
MR-link 2	asparagine	HMDB0000168	adenosine 5'-diphosphate (adp)	HMDB0001341	GCST90200452	GCST90200355	2:211293055-211793055	0.1164645471942474	0.373883327917595	0.7554207654002917
MR-link 2	asparagine	HMDB0000168	adenosine 5'-diphosphate (adp)	HMDB0001341	GCST90200452	GCST90200355	7:97139584-97639584	-0.234649277923793	0.1936081567424315	0.2255199098002628
MR-link 2	asparagine	HMDB0000168	adenosine 5'-diphosphate (adp)	HMDB0001341	GCST90200452	GCST90200355	11:61850353-62350353	-0.5367079932947909	0.260988689680272	0.0397399719281018
MR-link 2	asparagine	HMDB0000168	adenosine 5'-diphosphate (adp)	HMDB0001341	GCST90200452	GCST90200355	14:103842789-104825326	-0.0417760019080646	0.0493207785688897	0.3969804021755931
MR-link 2	dihydroorotate	HMDB03349	caffeine	HMDB0001847	GCST90200444	M00569	5:53379047-53879047	-0.1678367762067005	0.1524436239670789	0.2709070888092868
MR-link 2	dihydroorotate	HMDB03349	caffeine	HMDB0001847	GCST90200444	M00569	10:104381189-105206827	0.36862754537544	0.2498287441872409	0.1400725407514949
MR-link 2	dihydroorotate	HMDB03349	caffeine	HMDB0001847	GCST90200444	M00569	10:125910495-126410495	0.0777227928238308	0.1553874476921919	0.6169433589558597
MR-link 2	dihydroorotate	HMDB03349	caffeine	HMDB0001847	GCST90200444	M00569	11:122683181-123183181	-0.050588577575375	0.2592295832499716	0.845275748915683
MR-link 2	dihydroorotate	HMDB03349	caffeine	HMDB0001847	GCST90200444	M00569	15:77921365-78954732	-0.0389331163756071	0.0508502875585547	0.4438893406596752
MR-link 2	dihydroorotate	HMDB03349	phosphate	HMDB0001429	GCST90200444	M11438	5:53379047-53879047	0.1268835475597273	0.1510321642572126	0.4008470253732263
MR-link 2	dihydroorotate	HMDB03349	phosphate	HMDB0001429	GCST90200444	M11438	10:104381189-105206827	-0.1206063957638189	0.1820082556983686	0.5075595785387215
MR-link 2	dihydroorotate	HMDB03349	phosphate	HMDB0001429	GCST90200444	M11438	10:125910495-126410495	0.0566361718197505	0.1407084438020663	0.6873107378417187
MR-link 2	dihydroorotate	HMDB03349	phosphate	HMDB0001429	GCST90200444	M11438	11:122683181-123183181	-0.0821067766710166	0.2153660386157528	0.7030230066958733
MR-link 2	dihydroorotate	HMDB03349	phosphate	HMDB0001429	GCST90200444	M11438	15:77921365-78954732	0.0424569169569148	0.0502045805667714	0.3977323140024849
MR-link 2	dihydroorotate	HMDB03349	threonine	HMDB0000167	GCST90200444	GCST90200432	5:53379047-53879047	-0.1026895177191258	0.2223682577152293	0.6442252143360145
MR-link 2	dihydroorotate	HMDB03349	threonine	HMDB0000167	GCST90200444	GCST90200432	10:104381189-105206827	-0.21959845417483	0.1688227307747507	0.1933394029278352
MR-link 2	dihydroorotate	HMDB03349	threonine	HMDB0000167	GCST90200444	GCST90200432	10:125910495-126410495	0.2134397299357273	0.137379887751539	0.1202688511195031
MR-link 2	dihydroorotate	HMDB03349	threonine	HMDB0000167	GCST90200444	GCST90200432	11:122683181-123183181	0.3075213052809474	0.1907378443610788	0.106902741312006
MR-link 2	dihydroorotate	HMDB03349	threonine	HMDB0000167	GCST90200444	GCST90200432	15:77921365-78954732	0.0736053043324351	0.0451572012493368	0.1031058670771093
MR-link 2	orotidine	HMDB0000788	ornithine	HMDB0000214	GCST90200681	M01493	3:124271035-124771035	-0.0040067302436812	0.1829212993499528	0.9825244376163056
MR-link 2	orotidine	HMDB0000788	ornithine	HMDB0000214	GCST90200681	M01493	17:72554076-74203469	-0.0168468472805372	0.0436367957460211	0.6994450046387122
MR-link 2	orotidine	HMDB0000788	2-hydroxyglutarate	HMDB0059655	GCST90200681	M37253	3:124271035-124771035	-0.1261165984592733	0.2064410256501914	0.5412600895037538
MR-link 2	orotidine	HMDB0000788	2-hydroxyglutarate	HMDB0059655	GCST90200681	M37253	17:72554076-74203469	-0.0585031974521475	0.0518397043005839	0.2590917908559293
MR-link 2	orotidine	HMDB0000788	isoleucine	HMDB0000172	GCST90200681	M01125	3:124271035-124771035	-0.0599607700084004	0.31221650176732	0.8477040664922447
MR-link 2	orotidine	HMDB0000788	isoleucine	HMDB0000172	GCST90200681	M01125	17:72554076-74203469	-0.0091091530063789	0.0489899039763447	0.8524922897268822
MR-link 2	orotidine	HMDB0000788	phenylalanine	HMDB0000159	GCST90200681	M00064	3:124271035-124771035	0.0761677708064069	0.2437553170072248	0.7546785367899689
MR-link 2	orotidine	HMDB0000788	phenylalanine	HMDB0000159	GCST90200681	M00064	17:72554076-74203469	-0.0042429315584458	0.0427518564631808	0.920943308749942
MR-link 2	orotidine	HMDB0000788	caffeine	HMDB0001847	GCST90200681	M00569	3:124271035-124771035	0.2251409479356397	0.2432437834644124	0.3546656443343605
MR-link 2	orotidine	HMDB0000788	caffeine	HMDB0001847	GCST90200681	M00569	17:72554076-74203469	-0.0037309549974485	0.0440264048089339	0.9324652516282604
MR-link 2	bilirubin (z,z)	HMDB0000054	valine	HMDB0000883	GCST90200704	M01649	2:233988949-235124783	0.0089243415865382	0.0229593164635898	0.6974963011419466
MR-link 2	bilirubin (z,z)	HMDB0000054	valine	HMDB0000883	GCST90200704	M01649	12:21093886-21593886	0.0843713475329992	0.1251618088174989	0.500248896511625
MR-link 2	orotidine	HMDB0000788	theobromine	HMDB0002825	GCST90200681	M18392	3:124271035-124771035	-0.1366257573012308	0.1781309081867083	0.4430836826652893
MR-link 2	orotidine	HMDB0000788	theobromine	HMDB0002825	GCST90200681	M18392	17:72554076-74203469	0.0370014207599276	0.044505144538157	0.4057496837731514
MR-link 2	orotidine	HMDB0000788	glycine	HMDB0000123	GCST90200681	bioa_008	3:124271035-124771035	-0.0061459279747102	0.058591862967421	0.9164600134489428
MR-link 2	orotidine	HMDB0000788	glycine	HMDB0000123	GCST90200681	bioa_008	17:72554076-74203469	-0.0184438265601703	0.0130796078566623	0.1585040285430241
MR-link 2	5-acetylamino-6-formylamino-3-methyluracil	HMDB0011105	acetate	HMDB0000042	GCST90200680	met-d-Acetate	8:17743764-18765840	0.0087264330992418	0.0063025647061945	0.1661795683959134
MR-link 2	orotidine	HMDB0000788	glutamate	HMDB0000148	GCST90200681	M32322	3:124271035-124771035	-0.3250304220038014	0.2259046312390532	0.1502086534745192
MR-link 2	orotidine	HMDB0000788	glutamate	HMDB0000148	GCST90200681	M32322	17:72554076-74203469	-0.0630138672955249	0.0430819673589542	0.1435629979545389
MR-link 2	n-acetyl-aspartyl-glutamate (naag)	HMDB0001067	4-methyl-2-oxopentanoate	HMDB0000695	GCST90200684	M22116	11:45663099-50986366	-0.0046330699052513	0.0226189756748772	0.8377040796704166
MR-link 2	n-acetyl-aspartyl-glutamate (naag)	HMDB0001067	4-methyl-2-oxopentanoate	HMDB0000695	GCST90200684	M22116	11:54602007-58367668	-0.0011580496705783	0.0277234194510994	0.9666808302958272
MR-link 2	n-acetyl-aspartyl-glutamate (naag)	HMDB0001067	3-(4-hydroxyphenyl)lactate	HMDB0000755	GCST90200684	M32197	11:45663099-50986366	-0.0050622012530229	0.0277424271640061	0.8552127481397449
MR-link 2	n-acetyl-aspartyl-glutamate (naag)	HMDB0001067	3-(4-hydroxyphenyl)lactate	HMDB0000755	GCST90200684	M32197	11:54602007-58367668	-0.0275575124505039	0.029538719341933	0.3508568980291781
MR-link 2	orotidine	HMDB0000788	allantoin	HMDB0000462	GCST90200681	M01107	3:124271035-124771035	0.1987684132062264	0.2094405388842729	0.3425979271238153
MR-link 2	orotidine	HMDB0000788	allantoin	HMDB0000462	GCST90200681	M01107	17:72554076-74203469	0.0049504329167325	0.0509815718944567	0.9226450760365048
MR-link 2	bilirubin (z,z)	HMDB0000054	5-oxoproline	HMDB0000267	GCST90200704	M01494	2:233988949-235124783	0.0333264716442973	0.0246563905680297	0.1764917032764442
MR-link 2	bilirubin (z,z)	HMDB0000054	5-oxoproline	HMDB0000267	GCST90200704	M01494	12:21093886-21593886	0.0320571171748161	0.1204922543550185	0.7901997244532841
MR-link 2	orotidine	HMDB0000788	eicosapentaenoate (epa; 20:5n3)	HMDB0001999	GCST90200681	M18467	3:124271035-124771035	-0.3686520814933734	0.197708868638717	0.0622345662293551
MR-link 2	orotidine	HMDB0000788	eicosapentaenoate (epa; 20:5n3)	HMDB0001999	GCST90200681	M18467	17:72554076-74203469	-0.0024564993333398	0.0445397513682177	0.956016600622247
MR-link 2	bilirubin (z,z)	HMDB0000054	tyrosine	HMDB0000158	GCST90200704	M01299	2:233988949-235124783	-0.0032583256898916	0.023092654213364	0.8877925795231388
MR-link 2	bilirubin (z,z)	HMDB0000054	tyrosine	HMDB0000158	GCST90200704	M01299	12:21093886-21593886	-0.0431142809374171	0.1314734683780254	0.7429635178365614
MR-link 2	n-acetyl-aspartyl-glutamate (naag)	HMDB0001067	myo-inositol	HMDB0000211	GCST90200684	M19934	11:45663099-50986366	-0.0202526828378813	0.0224997936908052	0.3680524077560201
MR-link 2	n-acetyl-aspartyl-glutamate (naag)	HMDB0001067	myo-inositol	HMDB0000211	GCST90200684	M19934	11:54602007-58367668	-0.0417553912090178	0.0279196816223449	0.1347699209702822
MR-link 2	orotidine	HMDB0000788	1-stearoyl-2-oleoyl-gps (18:0/18:1)	HMDB0010163	GCST90200681	GCST90199652	3:124271035-124771035	0.0160869419396453	0.2937966299226801	0.9563333599602752
MR-link 2	orotidine	HMDB0000788	1-stearoyl-2-oleoyl-gps (18:0/18:1)	HMDB0010163	GCST90200681	GCST90199652	16:20142332-20642332	0.4414651575955074	0.4713750650556402	0.3489913476158812
MR-link 2	orotidine	HMDB0000788	1-stearoyl-2-oleoyl-gps (18:0/18:1)	HMDB0010163	GCST90200681	GCST90199652	17:72554076-74203469	0.0347007078261628	0.0323236827685063	0.2830297142341315
MR-link 2	5-acetylamino-6-formylamino-3-methyluracil	HMDB0011105	threonine	HMDB0000167	GCST90200680	bioa_019	8:17743764-18765840	0.0278686311609728	0.0126745445182859	0.0278930295251355
MR-link 2	orotidine	HMDB0000788	hippurate	HMDB0000714	GCST90200681	GCST90199624	3:124271035-124771035	0.193261812624035	0.1899763322196718	0.3090135156559008
MR-link 2	orotidine	HMDB0000788	hippurate	HMDB0000714	GCST90200681	GCST90199624	16:20142332-20642332	0.1117331289953982	0.5740304616890352	0.8456695491837076
MR-link 2	orotidine	HMDB0000788	hippurate	HMDB0000714	GCST90200681	GCST90199624	17:72554076-74203469	-0.0248776773598309	0.0264653706695715	0.3472131236454239
MR-link 2	orotidine	HMDB0000788	4-methyl-2-oxopentanoate	HMDB0000695	GCST90200681	GCST90199655	3:124271035-124771035	-0.2421799370283103	0.1973140055472925	0.2196785187129185
MR-link 2	orotidine	HMDB0000788	4-methyl-2-oxopentanoate	HMDB0000695	GCST90200681	GCST90199655	16:20142332-20642332	0.4255026393531893	0.4712658516349648	0.3665826852602565
MR-link 2	orotidine	HMDB0000788	4-methyl-2-oxopentanoate	HMDB0000695	GCST90200681	GCST90199655	17:72554076-74203469	-0.0145821694184412	0.026146876485712	0.5770477844335752
MR-link 2	orotidine	HMDB0000788	7-methylxanthine	HMDB0001991	GCST90200681	GCST90199754	3:124271035-124771035	0.3796617668426311	0.269531283977324	0.1589534786104388
MR-link 2	orotidine	HMDB0000788	7-methylxanthine	HMDB0001991	GCST90200681	GCST90199754	16:20142332-20642332	-0.0703355102948518	0.3914832694167525	0.8574162366405231
MR-link 2	orotidine	HMDB0000788	7-methylxanthine	HMDB0001991	GCST90200681	GCST90199754	17:72554076-74203469	0.0491597460595807	0.0290044658071937	0.0900938890786085
MR-link 2	orotidine	HMDB0000788	phosphoethanolamine	HMDB0000224	GCST90200681	GCST90200281	3:124271035-124771035	0.01969949425416	0.2173396015048176	0.927779258721482
MR-link 2	orotidine	HMDB0000788	phosphoethanolamine	HMDB0000224	GCST90200681	GCST90200281	16:20142332-20642332	0.1715689624748067	0.3712022162201016	0.6439392590473658
MR-link 2	orotidine	HMDB0000788	phosphoethanolamine	HMDB0000224	GCST90200681	GCST90200281	17:72554076-74203469	0.0512151706369188	0.0300288857685887	0.0880955904821535
MR-link 2	orotidine	HMDB0000788	s-1-pyrroline-5-carboxylate	HMDB0001301	GCST90200681	GCST90200381	3:124271035-124771035	0.1465541413931843	0.1911269920364666	0.443206771291378
MR-link 2	orotidine	HMDB0000788	s-1-pyrroline-5-carboxylate	HMDB0001301	GCST90200681	GCST90200381	16:20142332-20642332	0.5868189179991299	0.3057165211710227	0.0549227175825901
MR-link 2	orotidine	HMDB0000788	s-1-pyrroline-5-carboxylate	HMDB0001301	GCST90200681	GCST90200381	17:72554076-74203469	-0.0449977538655347	0.0261314915344239	0.0850741947771126
MR-link 2	orotidine	HMDB0000788	citrate	HMDB0000094	GCST90200681	GCST90200304	3:124271035-124771035	0.0200304262087555	0.1987218759468489	0.9197121784994332
MR-link 2	orotidine	HMDB0000788	citrate	HMDB0000094	GCST90200681	GCST90200304	16:20142332-20642332	0.9631922312648152	0.7028626843281853	0.1705668622324775
MR-link 2	orotidine	HMDB0000788	citrate	HMDB0000094	GCST90200681	GCST90200304	17:72554076-74203469	0.0372564008949867	0.0261092951082184	0.1535971530701732
MR-link 2	bilirubin (z,z)	HMDB0000054	mannose	HMDB0000169	GCST90200704	M00584	2:233988949-235124783	-0.0049267847746566	0.0267597854857678	0.8539259694871987
MR-link 2	bilirubin (z,z)	HMDB0000054	mannose	HMDB0000169	GCST90200704	M00584	12:21093886-21593886	-0.0826386887184234	0.1608364692613568	0.6073878682709486
MR-link 2	n-acetyl-aspartyl-glutamate (naag)	HMDB0001067	mannose	HMDB0000169	GCST90200684	M00584	11:45663099-50986366	-0.0035578116293254	0.0274423706398127	0.896845987331287
MR-link 2	n-acetyl-aspartyl-glutamate (naag)	HMDB0001067	mannose	HMDB0000169	GCST90200684	M00584	11:54602007-58367668	0.0107631433991538	0.0277479381456582	0.6980975541739411
MR-link 2	n-acetyl-aspartyl-glutamate (naag)	HMDB0001067	cysteine	HMDB0000574	GCST90200684	M31453	11:45663099-50986366	-0.008030096748631	0.0228549871818738	0.7253258867269006
MR-link 2	n-acetyl-aspartyl-glutamate (naag)	HMDB0001067	cysteine	HMDB0000574	GCST90200684	M31453	11:54602007-58367668	-0.0207423893875801	0.0346682050861701	0.5496320353836365
MR-link 2	bilirubin (z,z)	HMDB0000054	n1-methyl-2-pyridone-5-carboxamide	HMDB0004193	GCST90200704	GCST90199778	2:233988949-235124783	-0.0274319286190946	0.0236619808129473	0.2463236883563864
MR-link 2	bilirubin (z,z)	HMDB0000054	n1-methyl-2-pyridone-5-carboxamide	HMDB0004193	GCST90200704	GCST90199778	12:21093886-21593886	0.0555188370845012	0.1167244264856811	0.6343306847503545
MR-link 2	orotidine	HMDB0000788	pantothenate	HMDB0000210	GCST90200681	M01508	3:124271035-124771035	0.3877379162535955	0.1810413217902128	0.0322168669015969
MR-link 2	orotidine	HMDB0000788	pantothenate	HMDB0000210	GCST90200681	M01508	17:72554076-74203469	0.0211371672911026	0.0466719397319971	0.6506293020349695
MR-link 2	orotidine	HMDB0000788	alpha-aminoadipic acid	HMDB0000510	GCST90200681	bioa_025	3:124271035-124771035	-0.0946041303010444	0.1419677457122942	0.5051697555611572
MR-link 2	orotidine	HMDB0000788	alpha-aminoadipic acid	HMDB0000510	GCST90200681	bioa_025	16:20142332-20642332	-0.1703635180160067	0.2663177449659745	0.5223675173643542
MR-link 2	orotidine	HMDB0000788	alpha-aminoadipic acid	HMDB0000510	GCST90200681	bioa_025	17:72554076-74203469	-0.008571646067876	0.0195211813974611	0.6605929645938377
MR-link 2	orotidine	HMDB0000788	phenylalanine	HMDB0000159	GCST90200681	met-d-Phe	3:124271035-124771035	-0.0201059587769832	0.0491195114801226	0.6822994572395109
MR-link 2	orotidine	HMDB0000788	phenylalanine	HMDB0000159	GCST90200681	met-d-Phe	16:20142332-20642332	0.0872355115735964	0.1101677985633072	0.4284526948691409
MR-link 2	orotidine	HMDB0000788	phenylalanine	HMDB0000159	GCST90200681	met-d-Phe	17:72554076-74203469	0.0237409467392231	0.0073996508935392	0.0013348156273322
MR-link 2	orotidine	HMDB0000788	sphinganine-1-phosphate	HMDB0001383	GCST90200681	GCST90199845	3:124271035-124771035	-0.02312370256965	0.1966416060188524	0.9063900461057284
MR-link 2	orotidine	HMDB0000788	sphinganine-1-phosphate	HMDB0001383	GCST90200681	GCST90199845	16:20142332-20642332	0.38494394733964	0.3556331350017836	0.2790665331159417
MR-link 2	orotidine	HMDB0000788	sphinganine-1-phosphate	HMDB0001383	GCST90200681	GCST90199845	17:72554076-74203469	0.0492215786266022	0.0309522814381625	0.1117805528759151
MR-link 2	orotidine	HMDB0000788	kynurenine	HMDB0000684	GCST90200681	GCST90199636	3:124271035-124771035	0.4442818286173597	0.1823663998762586	0.0148422943101822
MR-link 2	orotidine	HMDB0000788	kynurenine	HMDB0000684	GCST90200681	GCST90199636	16:20142332-20642332	1.2021307294156711	0.2837343204656542	2.2670956457518253e-05
MR-link 2	orotidine	HMDB0000788	kynurenine	HMDB0000684	GCST90200681	GCST90199636	17:72554076-74203469	0.1013406545563471	0.0263990399149787	0.0001236367022946
MR-link 2	orotidine	HMDB0000788	glycerol 3-phosphate	HMDB0000126	GCST90200681	GCST90199638	3:124271035-124771035	-0.0870381966764288	0.1896640665536782	0.646300842402409
MR-link 2	orotidine	HMDB0000788	glycerol 3-phosphate	HMDB0000126	GCST90200681	GCST90199638	16:20142332-20642332	0.0810003924110283	0.4822934176012917	0.8666238983049793
MR-link 2	orotidine	HMDB0000788	glycerol 3-phosphate	HMDB0000126	GCST90200681	GCST90199638	17:72554076-74203469	0.0231264329026705	0.0264032442069455	0.3810878732949138
MR-link 2	orotidine	HMDB0000788	glycohyocholate	HMDB0000138	GCST90200681	GCST90199935	3:124271035-124771035	0.1182821001614239	0.236181839194255	0.6165052248188684
MR-link 2	orotidine	HMDB0000788	glycohyocholate	HMDB0000138	GCST90200681	GCST90199935	16:20142332-20642332	0.1140585492005179	0.400994262513848	0.7760737033426495
MR-link 2	orotidine	HMDB0000788	glycohyocholate	HMDB0000138	GCST90200681	GCST90199935	17:72554076-74203469	0.00967728427874	0.0285479334718203	0.7346220051725488
MR-link 2	orotidine	HMDB0000788	hydroxy-n6,n6,n6-trimethyllysine*	HMDB01422	GCST90200681	GCST90200240	3:124271035-124771035	0.2520323548321234	0.1876813988234155	0.1793129766929916
MR-link 2	orotidine	HMDB0000788	hydroxy-n6,n6,n6-trimethyllysine*	HMDB01422	GCST90200681	GCST90200240	16:20142332-20642332	0.7672063329342584	0.2559255732784214	0.0027196169501258
MR-link 2	orotidine	HMDB0000788	hydroxy-n6,n6,n6-trimethyllysine*	HMDB01422	GCST90200681	GCST90200240	17:72554076-74203469	0.0568325997491154	0.0265319591514198	0.0321900147947555
MR-link 2	n-acetyl-aspartyl-glutamate (naag)	HMDB0001067	glucuronate	HMDB0000127	GCST90200684	GCST90199641	11:45663099-50986366	-0.0199352501433108	0.0121742091233735	0.1015263355542354
MR-link 2	n-acetyl-aspartyl-glutamate (naag)	HMDB0001067	glucuronate	HMDB0000127	GCST90200684	GCST90199641	11:54602007-58367668	0.0051699938309838	0.0171202174098916	0.7626659477857818
MR-link 2	n-acetyl-aspartyl-glutamate (naag)	HMDB0001067	docosahexaenoate (dha; 22:6n3)	HMDB0002183	GCST90200684	GCST90199651	11:45663099-50986366	0.0543981910923658	0.0119095420800794	4.9330740355838354e-06
MR-link 2	n-acetyl-aspartyl-glutamate (naag)	HMDB0001067	docosahexaenoate (dha; 22:6n3)	HMDB0002183	GCST90200684	GCST90199651	11:54602007-58367668	0.0672986917579072	0.0168237461443028	6.328352958601627e-05
MR-link 2	n-acetyl-aspartyl-glutamate (naag)	HMDB0001067	cytidine	HMDB0000089	GCST90200684	GCST90200429	11:45663099-50986366	0.0005947272218537	0.0124236190245573	0.961819298152548
MR-link 2	n-acetyl-aspartyl-glutamate (naag)	HMDB0001067	cytidine	HMDB0000089	GCST90200684	GCST90200429	11:54602007-58367668	0.0028932888912509	0.0174024946619583	0.8679545984048054
MR-link 2	n-acetyl-aspartyl-glutamate (naag)	HMDB0001067	glycerol 3-phosphate	HMDB0000126	GCST90200684	GCST90199638	11:45663099-50986366	0.0207773168506385	0.0120542098644222	0.0847698772896566
MR-link 2	n-acetyl-aspartyl-glutamate (naag)	HMDB0001067	glycerol 3-phosphate	HMDB0000126	GCST90200684	GCST90199638	11:54602007-58367668	0.0307102293221232	0.0178358703175761	0.0851014081704933
MR-link 2	tryptophan	HMDB0000929	1-methylnicotinamide	HMDB0000699	M00054	GCST90200406	3:189559163-190059163	0.03744939123396	0.4693892595405423	0.9364096623556484
MR-link 2	tryptophan	HMDB0000929	1-methylnicotinamide	HMDB0000699	M00054	GCST90200406	5:153760041-154260041	0.0569767118610807	0.2656866887325459	0.830195562845605
MR-link 2	tryptophan	HMDB0000929	1-methylnicotinamide	HMDB0000699	M00054	GCST90200406	6:111281159-111781159	0.0303980880358553	0.152641902068573	0.8421482120252601
MR-link 2	tryptophan	HMDB0000929	1-methylnicotinamide	HMDB0000699	M00054	GCST90200406	6:125293311-125793311	0.1850012267198219	0.2451987645510831	0.450552083638242
MR-link 2	tryptophan	HMDB0000929	1-methylnicotinamide	HMDB0000699	M00054	GCST90200406	7:14057409-14557409	0.0953638629276339	0.1937228445857435	0.6225287834464047
MR-link 2	tryptophan	HMDB0000929	1-methylnicotinamide	HMDB0000699	M00054	GCST90200406	11:116404435-116904435	-0.0853673783429061	0.1471830391828453	0.5619090481249207
MR-link 2	tryptophan	HMDB0000929	1-methylnicotinamide	HMDB0000699	M00054	GCST90200406	16:53794515-54294515	0.0184140025796904	0.4629476951455143	0.9682720632471736
MR-link 2	glutamine	HMDB0000641	inositol 1-phosphate (i1p)	HMDB0000213	M00053	M01481	12:56615040-57115040	-0.1279384439780345	0.2295281630271758	0.5772558144888805
MR-link 2	glutamine	HMDB0000641	glycochenodeoxycholate	HMDB0000637	M00053	M32346	12:56615040-57115040	-0.1378765837018599	0.1171142527503796	0.2390826895390381
MR-link 2	glutamine	HMDB0000641	arachidonate (20:4n6)	HMDB0001043	M00053	M01110	12:56615040-57115040	-0.2387870667386434	0.1569333743407377	0.1281137400897851
MR-link 2	glutamine	HMDB0000641	bilirubin (z,z)	HMDB0000054	M00053	M27716	12:56615040-57115040	0.038731197917375	0.1196172556003801	0.7460949594836734
MR-link 2	glutamine	HMDB0000641	3-hydroxybutyrate (bhba)	HMDB0000011	M00053	M00542	12:56615040-57115040	-0.1615687140531984	0.1128336643857301	0.1521668868163458
MR-link 2	glutamine	HMDB0000641	tryptophan	HMDB0000929	M00053	M00054	12:56615040-57115040	0.1516259665465404	0.3097487320970326	0.6244787006877787
MR-link 2	glutamine	HMDB0000641	dehydroepiandrosterone sulfate (dhea-s)	HMDB0001032	M00053	M32425	12:56615040-57115040	-0.2023108846812554	0.1138728813138793	0.0756278241976445
MR-link 2	glutamine	HMDB0000641	pyruvate	HMDB0000243	M00053	M00599	12:56615040-57115040	-0.1207739276454674	0.1185592750612723	0.3083550494387231
MR-link 2	glutamine	HMDB0000641	alanine	HMDB0000161	M00053	M32339	12:56615040-57115040	-0.2460112865065643	0.1147220697810724	0.0319999570039382
MR-link 2	glutamine	HMDB0000641	acetylphosphate	HMDB0001494	M00053	M15488	12:56615040-57115040	-0.0017940167990318	0.1266385129759183	0.9886971949094012
MR-link 2	glutamine	HMDB0000641	1-methylxanthine	HMDB0010738	M00053	M34389	12:56615040-57115040	0.2424529883823588	0.1347636121676441	0.0720031292082634
MR-link 2	glutamine	HMDB0000641	heme	HMDB0003178	M00053	M32593	12:56615040-57115040	0.0364875882243892	0.1219485843159731	0.7647838719085321
MR-link 2	glutamine	HMDB0000641	eicosapentaenoate (epa; 20:5n3)	HMDB0001999	M00053	M18467	12:56615040-57115040	-0.0280863422261758	0.1125528073637997	0.8029436900583042
MR-link 2	glutamine	HMDB0000641	alpha-ketoglutarate	HMDB0000208	M00053	M33453	12:56615040-57115040	0.0194999110730718	0.1325462965236797	0.8830390908172899
MR-link 2	glutamine	HMDB0000641	threonine	HMDB0000167	M00053	M01284	12:56615040-57115040	-0.6381949315362683	0.1723934073796259	0.0002139333411053
MR-link 2	glutamine	HMDB0000641	1-methylurate	HMDB0003099	M00053	M34395	12:56615040-57115040	0.1870394752320915	0.1475089261371526	0.2048024126904917
MR-link 2	glutamine	HMDB0000641	7-methylxanthine	HMDB0001991	M00053	M34390	12:56615040-57115040	0.3096270943306349	0.1356558257815855	0.02246302329172
MR-link 2	glutamine	HMDB0000641	taurochenodeoxycholate	HMDB0000951	M00053	M18494	12:56615040-57115040	-0.0097200818127483	0.1335615602027576	0.9419843355222568
MR-link 2	glutamine	HMDB0000641	glycerol	HMDB0000131	M00053	M15122	12:56615040-57115040	0.0046385790366709	0.1125568689919454	0.9671276992042852
MR-link 2	glutamine	HMDB0000641	n-acetyl-aspartyl-glutamate (naag)	HMDB0001067	M00053	GCST90200684	12:56615040-57115040	0.037866841639195	0.1098875183869584	0.7303978235533183
MR-link 2	tryptophan	HMDB0000929	phenylalanine	HMDB0000159	M00054	GCST90200396	3:189559163-190059163	0.2851132286678545	0.3939910358656102	0.4692781186760626
MR-link 2	tryptophan	HMDB0000929	phenylalanine	HMDB0000159	M00054	GCST90200396	5:153760041-154260041	0.2481792692552586	0.2822500657155695	0.3792448075199303
MR-link 2	tryptophan	HMDB0000929	phenylalanine	HMDB0000159	M00054	GCST90200396	6:111281159-111781159	0.3531915973134407	0.1600361270070115	0.027317610844117
MR-link 2	tryptophan	HMDB0000929	phenylalanine	HMDB0000159	M00054	GCST90200396	6:125293311-125793311	0.0635066785243202	0.2353784956242161	0.7873090224292467
MR-link 2	tryptophan	HMDB0000929	phenylalanine	HMDB0000159	M00054	GCST90200396	7:14057409-14557409	0.0276678302686739	0.206734362936709	0.8935348219044834
MR-link 2	tryptophan	HMDB0000929	phenylalanine	HMDB0000159	M00054	GCST90200396	11:116404435-116904435	-0.0357984090414073	0.153173498590387	0.8152089545790101
MR-link 2	tryptophan	HMDB0000929	phenylalanine	HMDB0000159	M00054	GCST90200396	16:53794515-54294515	0.9452987909604658	0.594927278190114	0.1120758212305012
MR-link 2	glutamine	HMDB0000641	uridine	HMDB0000296	M00053	GCST90200407	12:56615040-57115040	-0.2442059433305564	0.1219178268594219	0.0451732950521967
MR-link 2	tryptophan	HMDB0000929	spermidine	HMDB0001257	M00054	GCST90200423	3:189559163-190059163	-0.2708243763773784	0.4409540680182176	0.5390975764581882
MR-link 2	tryptophan	HMDB0000929	spermidine	HMDB0001257	M00054	GCST90200423	5:153760041-154260041	0.1296097106807309	0.3400221696274897	0.7030695574885197
MR-link 2	tryptophan	HMDB0000929	spermidine	HMDB0001257	M00054	GCST90200423	6:111281159-111781159	0.3944266735346131	0.1584443473907822	0.0127969553692011
MR-link 2	tryptophan	HMDB0000929	spermidine	HMDB0001257	M00054	GCST90200423	6:125293311-125793311	0.0761024376639211	0.2471753032989783	0.7581671634692954
MR-link 2	tryptophan	HMDB0000929	spermidine	HMDB0001257	M00054	GCST90200423	7:14057409-14557409	-0.7510764890819019	0.323810025868879	0.0203680859602431
MR-link 2	tryptophan	HMDB0000929	spermidine	HMDB0001257	M00054	GCST90200423	11:116404435-116904435	0.2169141238905813	0.1561206583689796	0.1647109923249199
MR-link 2	tryptophan	HMDB0000929	spermidine	HMDB0001257	M00054	GCST90200423	16:53794515-54294515	-0.7022857484297504	0.5613130117096805	0.2108804231920011
MR-link 2	tryptophan	HMDB0000929	isoleucine	HMDB0000172	M00054	GCST90200399	3:189559163-190059163	0.0769709922106568	0.4892757994762718	0.8749956813615948
MR-link 2	tryptophan	HMDB0000929	isoleucine	HMDB0000172	M00054	GCST90200399	5:153760041-154260041	-0.0303695986618858	0.3081488264760103	0.9214916238115878
MR-link 2	tryptophan	HMDB0000929	isoleucine	HMDB0000172	M00054	GCST90200399	6:111281159-111781159	-0.0253543366844144	0.1441372420809481	0.8603692578654685
MR-link 2	tryptophan	HMDB0000929	isoleucine	HMDB0000172	M00054	GCST90200399	6:125293311-125793311	-0.1074172345174428	0.2252987021542832	0.6335209405489646
MR-link 2	tryptophan	HMDB0000929	isoleucine	HMDB0000172	M00054	GCST90200399	7:14057409-14557409	0.1083970638962221	0.2172056339547462	0.6177422394502081
MR-link 2	tryptophan	HMDB0000929	isoleucine	HMDB0000172	M00054	GCST90200399	11:116404435-116904435	0.0468051999874002	0.1556650987826308	0.7636594123544835
MR-link 2	tryptophan	HMDB0000929	isoleucine	HMDB0000172	M00054	GCST90200399	16:53794515-54294515	0.6945766042229412	0.5479819402546644	0.2049703720176247
MR-link 2	glutamine	HMDB0000641	5-acetylamino-6-formylamino-3-methyluracil	HMDB0011105	M00053	GCST90200680	12:56615040-57115040	-0.004667596090632	0.1096295696140939	0.96603947257496
MR-link 2	glutamine	HMDB0000641	tryptophan	HMDB0000929	M00053	GCST90200441	12:56615040-57115040	-0.1205624853709631	0.1053727459473306	0.2525604192003812
MR-link 2	tryptophan	HMDB0000929	taurocholate	HMDB0000036	M00054	GCST90200333	3:189559163-190059163	0.0482705787976051	0.4317330071060423	0.9109767925610142
MR-link 2	tryptophan	HMDB0000929	taurocholate	HMDB0000036	M00054	GCST90200333	5:153760041-154260041	-0.1062768385218609	0.2642455652004237	0.6875444388303666
MR-link 2	tryptophan	HMDB0000929	taurocholate	HMDB0000036	M00054	GCST90200333	6:111281159-111781159	-0.0229021708578662	0.1563093322316272	0.8835122787140975
MR-link 2	tryptophan	HMDB0000929	taurocholate	HMDB0000036	M00054	GCST90200333	6:125293311-125793311	-0.3923915677832356	0.2568978901044148	0.1266560331881231
MR-link 2	tryptophan	HMDB0000929	taurocholate	HMDB0000036	M00054	GCST90200333	7:14057409-14557409	-0.06081733205114	0.1854324404724153	0.7429300457444489
MR-link 2	tryptophan	HMDB0000929	taurocholate	HMDB0000036	M00054	GCST90200333	11:116404435-116904435	-0.0227931828908361	0.133766053920194	0.8646988213416898
MR-link 2	tryptophan	HMDB0000929	taurocholate	HMDB0000036	M00054	GCST90200333	16:53794515-54294515	0.1491087086734137	0.8511091444144127	0.8609276665761809
MR-link 2	tryptophan	HMDB0000929	cortisol	HMDB0000063	M00054	GCST90200378	3:189559163-190059163	0.157788859434269	0.3849274458251563	0.6818657754379923
MR-link 2	tryptophan	HMDB0000929	cortisol	HMDB0000063	M00054	GCST90200378	5:153760041-154260041	-0.0325055831508452	0.3549003179577618	0.927023208032148
MR-link 2	tryptophan	HMDB0000929	cortisol	HMDB0000063	M00054	GCST90200378	6:111281159-111781159	0.14985507697487	0.2448318952383755	0.5404892323937694
MR-link 2	tryptophan	HMDB0000929	cortisol	HMDB0000063	M00054	GCST90200378	6:125293311-125793311	-0.0286784312752657	0.3390084568596337	0.9325833487566304
MR-link 2	tryptophan	HMDB0000929	cortisol	HMDB0000063	M00054	GCST90200378	7:14057409-14557409	0.2842898541099737	0.1783307808571739	0.1108976208513546
MR-link 2	tryptophan	HMDB0000929	cortisol	HMDB0000063	M00054	GCST90200378	11:116404435-116904435	-0.1155941444035789	0.12577400815643	0.3580630069257642
MR-link 2	tryptophan	HMDB0000929	cortisol	HMDB0000063	M00054	GCST90200378	16:53794515-54294515	0.2774598141872796	0.489401199339383	0.5707567539178537
MR-link 2	tryptophan	HMDB0000929	kynurenine	HMDB0000684	M00054	GCST90199636	3:189559163-190059163	0.5319847567322242	0.4577303694305961	0.2451449001001291
MR-link 2	tryptophan	HMDB0000929	kynurenine	HMDB0000684	M00054	GCST90199636	5:153760041-154260041	0.5699168076164629	0.3834175746725652	0.1371699545531889
MR-link 2	tryptophan	HMDB0000929	kynurenine	HMDB0000684	M00054	GCST90199636	6:111281159-111781159	0.3281643620021384	0.25999921514928	0.2068860263610266
MR-link 2	tryptophan	HMDB0000929	kynurenine	HMDB0000684	M00054	GCST90199636	6:125293311-125793311	-0.0195949386688318	0.2312045753073035	0.9324589380203896
MR-link 2	tryptophan	HMDB0000929	kynurenine	HMDB0000684	M00054	GCST90199636	7:14057409-14557409	0.3515328503223008	0.1857963522453313	0.0584865693430119
MR-link 2	tryptophan	HMDB0000929	kynurenine	HMDB0000684	M00054	GCST90199636	11:116404435-116904435	-0.1884912199911124	0.1274938478457415	0.1392916913610073
MR-link 2	tryptophan	HMDB0000929	kynurenine	HMDB0000684	M00054	GCST90199636	16:53794515-54294515	0.4142932014922211	0.5602139845144192	0.4595872304967748
MR-link 2	tryptophan	HMDB0000929	anthranilate	HMDB0001123	M00054	GCST90200324	3:189559163-190059163	-0.1663233774170379	0.7359707785815677	0.8212077806660808
MR-link 2	tryptophan	HMDB0000929	anthranilate	HMDB0001123	M00054	GCST90200324	5:153760041-154260041	0.1720721566818754	0.3492851096190602	0.6222662909860797
MR-link 2	tryptophan	HMDB0000929	anthranilate	HMDB0001123	M00054	GCST90200324	6:111281159-111781159	0.1627075035031031	0.2195580431221853	0.4586520353188883
MR-link 2	tryptophan	HMDB0000929	anthranilate	HMDB0001123	M00054	GCST90200324	6:125293311-125793311	-0.616932793277656	0.3059775500322665	0.0437719419571319
MR-link 2	tryptophan	HMDB0000929	anthranilate	HMDB0001123	M00054	GCST90200324	7:14057409-14557409	0.1149877919740264	0.1925947984422257	0.5504772310408006
MR-link 2	tryptophan	HMDB0000929	anthranilate	HMDB0001123	M00054	GCST90200324	11:116404435-116904435	0.019118892194572	0.163955347729066	0.9071688272990264
MR-link 2	tryptophan	HMDB0000929	anthranilate	HMDB0001123	M00054	GCST90200324	16:53794515-54294515	1.2480816251546614	0.6378911442556348	0.0503975010144594
MR-link 2	tryptophan	HMDB0000929	3-hydroxybutyrate (bhba)	HMDB0000011	M00054	GCST90200367	3:189559163-190059163	-0.1418683241801253	0.4874159799817954	0.7710038168378891
MR-link 2	tryptophan	HMDB0000929	3-hydroxybutyrate (bhba)	HMDB0000011	M00054	GCST90200367	5:153760041-154260041	0.3978643408867074	0.3607563689502256	0.2700872787672292
MR-link 2	tryptophan	HMDB0000929	3-hydroxybutyrate (bhba)	HMDB0000011	M00054	GCST90200367	6:111281159-111781159	-0.0482466218022225	0.1512176469112046	0.7496854309453169
MR-link 2	tryptophan	HMDB0000929	3-hydroxybutyrate (bhba)	HMDB0000011	M00054	GCST90200367	6:125293311-125793311	0.0484033730908751	0.2186145350726769	0.8247734600504532
MR-link 2	tryptophan	HMDB0000929	3-hydroxybutyrate (bhba)	HMDB0000011	M00054	GCST90200367	7:14057409-14557409	0.0923142739557643	0.1736582741452014	0.5950128963669672
MR-link 2	tryptophan	HMDB0000929	3-hydroxybutyrate (bhba)	HMDB0000011	M00054	GCST90200367	11:116404435-116904435	-0.0483218956959957	0.154107086873476	0.7538548615313928
MR-link 2	tryptophan	HMDB0000929	3-hydroxybutyrate (bhba)	HMDB0000011	M00054	GCST90200367	16:53794515-54294515	-0.2434527215758767	0.5730091436473036	0.6709335741213989
MR-link 2	tryptophan	HMDB0000929	phosphate	HMDB0001429	M00054	GCST90200393	3:189559163-190059163	-0.2876160461275913	0.3175743951069131	0.3651131405169842
MR-link 2	tryptophan	HMDB0000929	phosphate	HMDB0001429	M00054	GCST90200393	5:153760041-154260041	0.203580602809697	0.3054055313922437	0.5050333687467752
MR-link 2	tryptophan	HMDB0000929	phosphate	HMDB0001429	M00054	GCST90200393	6:111281159-111781159	-0.0066026135943637	0.1575622945127323	0.9665746043072002
MR-link 2	tryptophan	HMDB0000929	phosphate	HMDB0001429	M00054	GCST90200393	6:125293311-125793311	-0.3416566038058077	0.2416399792904097	0.1573890334294098
MR-link 2	tryptophan	HMDB0000929	phosphate	HMDB0001429	M00054	GCST90200393	7:14057409-14557409	-0.5261381357981505	0.2937259287484663	0.0732523306893415
MR-link 2	tryptophan	HMDB0000929	phosphate	HMDB0001429	M00054	GCST90200393	11:116404435-116904435	-0.217235854696731	0.1521486556624368	0.153353209673364
MR-link 2	tryptophan	HMDB0000929	phosphate	HMDB0001429	M00054	GCST90200393	16:53794515-54294515	-0.6269105493092827	0.5636138419451396	0.2660069929853833
MR-link 2	tryptophan	HMDB0000929	phenylpyruvate	HMDB0000205	M00054	GCST90200365	3:189559163-190059163	0.1277205173644613	0.3751527209536424	0.7335181249874573
MR-link 2	tryptophan	HMDB0000929	phenylpyruvate	HMDB0000205	M00054	GCST90200365	5:153760041-154260041	0.1160902917561827	0.3254659149716946	0.7213242272182856
MR-link 2	tryptophan	HMDB0000929	phenylpyruvate	HMDB0000205	M00054	GCST90200365	6:111281159-111781159	-0.000657891345962	0.2228685927411259	0.99764470812677
MR-link 2	tryptophan	HMDB0000929	phenylpyruvate	HMDB0000205	M00054	GCST90200365	6:125293311-125793311	-0.2158062159972468	0.2300285586646558	0.3481563311610556
MR-link 2	tryptophan	HMDB0000929	phenylpyruvate	HMDB0000205	M00054	GCST90200365	7:14057409-14557409	0.2300807520346869	0.1949745387744421	0.2379781924252179
MR-link 2	tryptophan	HMDB0000929	phenylpyruvate	HMDB0000205	M00054	GCST90200365	11:116404435-116904435	0.0621074134944643	0.1398456291298968	0.6569601043033533
MR-link 2	tryptophan	HMDB0000929	phenylpyruvate	HMDB0000205	M00054	GCST90200365	16:53794515-54294515	0.3419460563512813	0.7408949503063704	0.6444176188909182
MR-link 2	tryptophan	HMDB0000929	adenosine 5'-monophosphate (amp)	HMDB0000045	M00054	GCST90200356	3:189559163-190059163	-0.2202203446369584	0.357563042044614	0.5379655664441149
MR-link 2	tryptophan	HMDB0000929	adenosine 5'-monophosphate (amp)	HMDB0000045	M00054	GCST90200356	5:153760041-154260041	0.7001082333739228	0.3538921491779965	0.0478937916470843
MR-link 2	tryptophan	HMDB0000929	adenosine 5'-monophosphate (amp)	HMDB0000045	M00054	GCST90200356	6:111281159-111781159	0.2770453816510316	0.1868643567327966	0.1381803097569342
MR-link 2	tryptophan	HMDB0000929	adenosine 5'-monophosphate (amp)	HMDB0000045	M00054	GCST90200356	6:125293311-125793311	0.3193816297547475	0.2276368000576882	0.1606074082852272
MR-link 2	tryptophan	HMDB0000929	adenosine 5'-monophosphate (amp)	HMDB0000045	M00054	GCST90200356	7:14057409-14557409	-0.0865866609556537	0.175027877117407	0.6208104085259366
MR-link 2	tryptophan	HMDB0000929	adenosine 5'-monophosphate (amp)	HMDB0000045	M00054	GCST90200356	11:116404435-116904435	0.0592425331897082	0.1349272569409934	0.6606106951932286
MR-link 2	tryptophan	HMDB0000929	adenosine 5'-monophosphate (amp)	HMDB0000045	M00054	GCST90200356	16:53794515-54294515	-0.1708436050571982	0.7707874451535282	0.8245878026234182
MR-link 2	glutamine	HMDB0000641	tyrosine	HMDB0000158	M00053	GCST90200427	12:56615040-57115040	-0.3261616088117434	0.1269724854196696	0.0102063656153124
MR-link 2	n-acetyl-aspartyl-glutamate (naag)	HMDB0001067	mannose	HMDB0000169	GCST90200684	GCST90200435	11:45663099-50986366	-0.0030047608049208	0.0119819325078908	0.801988608037705
MR-link 2	n-acetyl-aspartyl-glutamate (naag)	HMDB0001067	mannose	HMDB0000169	GCST90200684	GCST90200435	11:54602007-58367668	-0.0493104829128014	0.0186759755220475	0.0082828678648918
MR-link 2	tryptophan	HMDB0000929	pyruvate	HMDB0000243	M00054	GCST90200430	3:189559163-190059163	0.339928127600813	0.5990945555477772	0.5704403220008222
MR-link 2	tryptophan	HMDB0000929	pyruvate	HMDB0000243	M00054	GCST90200430	5:153760041-154260041	-0.5535331425364343	0.3070608314097262	0.0714381149526934
MR-link 2	tryptophan	HMDB0000929	pyruvate	HMDB0000243	M00054	GCST90200430	6:111281159-111781159	0.1819539355864768	0.1446934572064495	0.2085678542727425
MR-link 2	tryptophan	HMDB0000929	pyruvate	HMDB0000243	M00054	GCST90200430	6:125293311-125793311	0.187505732455402	0.2534502789751922	0.4594136584132
MR-link 2	tryptophan	HMDB0000929	pyruvate	HMDB0000243	M00054	GCST90200430	7:14057409-14557409	0.4106908491819075	0.1817342605685299	0.0238310127941521
MR-link 2	tryptophan	HMDB0000929	pyruvate	HMDB0000243	M00054	GCST90200430	11:116404435-116904435	-0.0176893486337077	0.1787612606100533	0.9211738747039078
MR-link 2	tryptophan	HMDB0000929	pyruvate	HMDB0000243	M00054	GCST90200430	16:53794515-54294515	0.469885753575412	0.7021891557778018	0.5033853730229154
MR-link 2	n-acetyl-aspartyl-glutamate (naag)	HMDB0001067	urea	HMDB0000294	GCST90200684	GCST90200417	11:45663099-50986366	-0.023395699575191	0.012738808499962	0.0662735612845693
MR-link 2	n-acetyl-aspartyl-glutamate (naag)	HMDB0001067	urea	HMDB0000294	GCST90200684	GCST90200417	11:54602007-58367668	0.0027152562942606	0.0184088636580297	0.8827395703633937
MR-link 2	n-acetyl-aspartyl-glutamate (naag)	HMDB0001067	7-methylxanthine	HMDB0001991	GCST90200684	GCST90199754	11:45663099-50986366	-0.0857888193623842	0.0121042039747939	1.3653400102753209e-12
MR-link 2	n-acetyl-aspartyl-glutamate (naag)	HMDB0001067	7-methylxanthine	HMDB0001991	GCST90200684	GCST90199754	11:54602007-58367668	-0.0276474766305169	0.0170421313379016	0.1047387901313242
MR-link 2	n-acetyl-aspartyl-glutamate (naag)	HMDB0001067	glycerophosphorylcholine (gpc)	HMDB0000086	GCST90200684	GCST90199629	11:45663099-50986366	-0.0078309646668304	0.0126382036964512	0.5355037812634738
MR-link 2	n-acetyl-aspartyl-glutamate (naag)	HMDB0001067	glycerophosphorylcholine (gpc)	HMDB0000086	GCST90200684	GCST90199629	11:54602007-58367668	0.0190655636111135	0.016905297066484	0.2594101510410782
MR-link 2	tryptophan	HMDB0000929	retinol (vitamin a)	HMDB0000305	M00054	GCST90200405	3:189559163-190059163	0.2283376150104105	0.3756252600173222	0.543262594251017
MR-link 2	tryptophan	HMDB0000929	retinol (vitamin a)	HMDB0000305	M00054	GCST90200405	5:153760041-154260041	-0.1898588706309623	0.2910493635129243	0.5141913261490124
MR-link 2	tryptophan	HMDB0000929	retinol (vitamin a)	HMDB0000305	M00054	GCST90200405	6:111281159-111781159	-0.1404607949411375	0.1446875883629005	0.3316544776877453
MR-link 2	tryptophan	HMDB0000929	retinol (vitamin a)	HMDB0000305	M00054	GCST90200405	6:125293311-125793311	0.1853093026501828	0.2247963980214989	0.4097447795632837
MR-link 2	tryptophan	HMDB0000929	retinol (vitamin a)	HMDB0000305	M00054	GCST90200405	7:14057409-14557409	0.1545130091754295	0.1721247565147192	0.3693559960867237
MR-link 2	tryptophan	HMDB0000929	retinol (vitamin a)	HMDB0000305	M00054	GCST90200405	11:116404435-116904435	-0.020056748671365	0.1627421779275417	0.9019150923336356
MR-link 2	tryptophan	HMDB0000929	retinol (vitamin a)	HMDB0000305	M00054	GCST90200405	16:53794515-54294515	0.3905147128882725	0.5077830825385847	0.4418587968255844
MR-link 2	4-methyl-2-oxopentanoate	HMDB0000695	phosphate	HMDB0001429	M22116	M11438	4:88976422-89476422	0.0195210520669715	0.1497033180130044	0.8962513437807942
MR-link 2	4-methyl-2-oxopentanoate	HMDB0000695	phosphate	HMDB0001429	M22116	M11438	13:48209901-48709901	-0.0523050526970729	0.2238586530810537	0.8152550482921344
MR-link 2	caffeine	HMDB0001847	1-methylnicotinamide	HMDB0000699	M00569	GCST90200406	7:17037106-17537106	0.0616928770776261	0.2452618802373869	0.8013975743636671
MR-link 2	caffeine	HMDB0001847	1-methylnicotinamide	HMDB0000699	M00569	GCST90200406	15:74777880-75277880	0.0692039081674263	0.2029045985824013	0.7330537169381328
MR-link 2	laurate (12:0)	HMDB0000638	laurate (12:0)	HMDB0000638	M01645	GCST90200350	3:157991071-158491071	-0.157103622860952	0.2878602313167898	0.5852284790732726
MR-link 2	3-methyl-2-oxobutyrate	HMDB0000019	leucine	HMDB0000687	M21047	met-d-Leu	4:88976422-89476422	0.9470970980866252	0.1743311115222122	5.5492570500466023e-08
MR-link 2	pantothenate	HMDB0000210	tyrosine	HMDB0000158	M01508	met-d-Tyr	2:27200724-27700724	-0.1409478314255941	0.0662828724829639	0.0334650336693782
MR-link 2	serine	HMDB0000187	1,7-dimethylurate	HMDB0011103	bioa_018	GCST90199756	1:11610843-12110843	0.4105643522708004	0.3285157226782125	0.211388853007895
MR-link 2	serine	HMDB0000187	1,7-dimethylurate	HMDB0011103	bioa_018	GCST90199756	1:119427250-120522606	-0.2699613725912129	0.0868215724953296	0.001874796086122
MR-link 2	serine	HMDB0000187	1,7-dimethylurate	HMDB0011103	bioa_018	GCST90199756	2:27480940-27980940	-0.2010321744926561	0.3947239582443838	0.6105432672633742
MR-link 2	serine	HMDB0000187	1,7-dimethylurate	HMDB0011103	bioa_018	GCST90199756	2:211315692-212076215	-0.0034597345744726	0.109485038276144	0.974790989744966
MR-link 2	serine	HMDB0000187	1,7-dimethylurate	HMDB0011103	bioa_018	GCST90199756	3:125660381-126160381	0.4477539223405837	0.2675555636013539	0.0942291369094542
MR-link 2	serine	HMDB0000187	1,7-dimethylurate	HMDB0011103	bioa_018	GCST90199756	7:55551853-56922308	-0.1445975905657246	0.1531290966581051	0.3450237570351864
MR-link 2	serine	HMDB0000187	1,7-dimethylurate	HMDB0011103	bioa_018	GCST90199756	8:126232621-126732621	-0.4899918342060829	0.3971950518002667	0.2173407126524832
MR-link 2	serine	HMDB0000187	1,7-dimethylurate	HMDB0011103	bioa_018	GCST90199756	10:65065800-65565800	0.3397475248330921	0.3963103809173828	0.3912921644887134
MR-link 2	glycine	HMDB0000123	citrulline	HMDB0000904	M32338	GCST90200403	2:211289363-212090389	-0.1331238045804425	0.0585383478922858	0.0229581801674278
MR-link 2	acetylphosphate	HMDB0001494	arginine	HMDB0000517	M15488	GCST90200372	1:109564880-110064880	-0.2255211523594916	0.1600979256677346	0.1589401473645416
MR-link 2	acetylphosphate	HMDB0001494	arginine	HMDB0000517	M15488	GCST90200372	6:96128415-96628415	0.2294917639636673	0.2084665434838487	0.2709590865458129
MR-link 2	valine	HMDB0000883	alanine	HMDB0000161	M01649	met-d-Ala	4:88976422-89476422	-0.314624364009516	0.0886280640074332	0.0003853180608689
MR-link 2	cystine	HMDB0000192	lactate	HMDB0000190	M31454	GCST90200408	22:24745202-25245202	0.2481138914314023	0.0732938938026538	0.0007112852402998
MR-link 2	4-acetamidobutanoate	HMDB0003681	creatine	HMDB0000064	M01558	GCST90200323	8:18010431-18510431	0.0012282060848027	0.0513599962548803	0.980921469026777
MR-link 2	4-acetamidobutanoate	HMDB0003681	creatine	HMDB0000064	M01558	GCST90200323	18:22536478-23036478	-0.0368485423910051	0.30336873967571	0.9033231049703772
MR-link 2	tryptophan	HMDB0000929	citrulline	HMDB0000904	bioa_020	M02132	2:27480940-27980940	-0.7811193137677294	0.4481259136873907	0.0813196431257369
MR-link 2	tryptophan	HMDB0000929	citrulline	HMDB0000904	bioa_020	M02132	4:156560755-157060755	-0.1618358000555877	0.1879038006607098	0.3890896661309653
MR-link 2	tryptophan	HMDB0000929	citrulline	HMDB0000904	bioa_020	M02132	6:111336667-112095774	-0.0977630737158565	0.1659089911900114	0.5556887266187603
MR-link 2	tyrosine	HMDB0000158	acetate	HMDB0000042	M01299	met-d-Acetate	1:154514715-155014715	0.0880396666600251	0.0610849536819882	0.149509549713216
MR-link 2	tyrosine	HMDB0000158	acetate	HMDB0000042	M01299	met-d-Acetate	6:111242119-112061922	0.008630246194619	0.0393424913603516	0.8263680963608265
MR-link 2	tyrosine	HMDB0000158	acetate	HMDB0000042	M01299	met-d-Acetate	16:71357384-72149586	0.0207946348032652	0.0459297095959145	0.6507294174466012
MR-link 2	uridine	HMDB0000296	citrate	HMDB0000094	M00606	met-d-Citrate	1:20665172-21165172	0.0930229259132332	0.0463300715060861	0.0446613174181076
MR-link 2	uridine	HMDB0000296	citrate	HMDB0000094	M00606	met-d-Citrate	7:47852911-48352911	-0.0305528707846551	0.0761584432961539	0.6882912149730449
MR-link 2	uridine	HMDB0000296	citrate	HMDB0000094	M00606	met-d-Citrate	22:50721752-51221752	-0.0390934156042881	0.0437705959575564	0.371780424162167
MR-link 2	leucine	HMDB0000687	asparagine	HMDB0000168	bioa_011	M34283	2:27480940-27980940	-1.2497463623416754	0.8131597369876863	0.1243174493672626
MR-link 2	leucine	HMDB0000687	asparagine	HMDB0000168	bioa_011	M34283	4:88972827-89472827	-0.1107878094375992	0.1703125788045102	0.5153712849660859
MR-link 2	leucine	HMDB0000687	asparagine	HMDB0000168	bioa_011	M34283	4:186893802-187393802	0.273399706780409	1.1374116820491234	0.8100433916377313
MR-link 2	leucine	HMDB0000687	asparagine	HMDB0000168	bioa_011	M34283	11:116336283-116883862	1.0360794990400954	0.4505636311054042	0.0214755022718985
MR-link 2	leucine	HMDB0000687	asparagine	HMDB0000168	bioa_011	M34283	15:58477325-58977325	-0.6868830719958801	0.6762823961350874	0.3097842125011844
MR-link 2	leucine	HMDB0000687	asparagine	HMDB0000168	bioa_011	M34283	16:70059237-70559237	0.2402528626276509	0.3317380724381532	0.4689278771463092
MR-link 2	kynurenine	HMDB0000684	3-methyl-2-oxobutyrate	HMDB0000019	M15140	GCST90199677	8:39556267-40056267	0.0207778558728735	0.1553850764054723	0.8936251933015684
MR-link 2	kynurenine	HMDB0000684	3-methyl-2-oxobutyrate	HMDB0000019	M15140	GCST90199677	12:112341686-113156415	-0.1940880620224762	0.1687191396545682	0.2499948652308631
MR-link 2	kynurenine	HMDB0000684	3-methyl-2-oxobutyrate	HMDB0000019	M15140	GCST90199677	16:87628822-88128822	-0.0366916331482423	0.0814043013212906	0.6521817455434655
MR-link 2	leucine	HMDB0000687	cysteinylglycine	HMDB0000078	bioa_011	GCST90200364	2:27480940-27980940	0.0964026731939836	0.4168578638306291	0.8171125894547635
MR-link 2	leucine	HMDB0000687	cysteinylglycine	HMDB0000078	bioa_011	GCST90200364	4:88972827-89472827	-0.0968630115465225	0.1603272691320264	0.5457385629765222
MR-link 2	leucine	HMDB0000687	cysteinylglycine	HMDB0000078	bioa_011	GCST90200364	11:116336283-116883862	0.266081662410637	0.524205961363795	0.6117409606051187
MR-link 2	leucine	HMDB0000687	cysteinylglycine	HMDB0000078	bioa_011	GCST90200364	15:58477325-58977325	0.5317047567087066	0.7251246588422733	0.4633999933112728
MR-link 2	leucine	HMDB0000687	cysteinylglycine	HMDB0000078	bioa_011	GCST90200364	16:70059237-70559237	-0.2703166834269437	0.3101206685447308	0.38339934015124
MR-link 2	hypoxanthine	HMDB0000157	valine	HMDB0000883	M03127	M01649	6:16038192-16538192	-0.0769772254004978	0.1370044719768499	0.5742119418716759
MR-link 2	n-acetylornithine	HMDB0003357	orotidine	HMDB0000788	bioa_023	GCST90200681	2:72878681-74437061	0.0330561992792226	0.0229247647075543	0.1493185123561104
MR-link 2	n-acetylornithine	HMDB0003357	orotidine	HMDB0000788	bioa_023	GCST90200681	5:950573-1450573	-0.4237881299931892	0.3553398858946813	0.2330152795588506
MR-link 2	n-acetylornithine	HMDB0003357	orotidine	HMDB0000788	bioa_023	GCST90200681	17:37301988-37801988	0.1430134700633349	0.3138684983549576	0.6486433118644216
MR-link 2	tyrosine	HMDB0000158	phosphoethanolamine	HMDB0000224	bioa_021	GCST90200281	4:99820973-100320973	0.8787738098342167	0.5589257913719471	0.115891449686114
MR-link 2	tyrosine	HMDB0000158	phosphoethanolamine	HMDB0000224	bioa_021	GCST90200281	6:111242119-112017012	0.1702162585624716	0.1452646753811481	0.2412908758347773
MR-link 2	tyrosine	HMDB0000158	phosphoethanolamine	HMDB0000224	bioa_021	GCST90200281	6:112114361-112614361	1.195120006903573	0.4741834951446063	0.0117230021916265
MR-link 2	tyrosine	HMDB0000158	phosphoethanolamine	HMDB0000224	bioa_021	GCST90200281	7:27926305-28426305	0.2549030833533375	0.5266189003345507	0.6283595423112441
MR-link 2	tyrosine	HMDB0000158	phosphoethanolamine	HMDB0000224	bioa_021	GCST90200281	10:64816186-65575478	1.1848937618948128	1.0445169136141013	0.2566292978163177
MR-link 2	tyrosine	HMDB0000158	phosphoethanolamine	HMDB0000224	bioa_021	GCST90200281	11:61310081-61810081	-0.0568873016908003	0.5784880900396856	0.9216639872642028
MR-link 2	tyrosine	HMDB0000158	phosphoethanolamine	HMDB0000224	bioa_021	GCST90200281	12:46678393-47435518	0.502824821775446	0.5080931181815633	0.3223543954696953
MR-link 2	tyrosine	HMDB0000158	phosphoethanolamine	HMDB0000224	bioa_021	GCST90200281	12:56615040-57115040	0.736224269774465	0.4513655960161609	0.1028683578161696
MR-link 2	tyrosine	HMDB0000158	phosphoethanolamine	HMDB0000224	bioa_021	GCST90200281	12:57594049-58094049	-0.0766235887327856	0.557006981241676	0.8905857461422798
MR-link 2	tyrosine	HMDB0000158	phosphoethanolamine	HMDB0000224	bioa_021	GCST90200281	12:59727701-60227701	1.0418792285849676	0.4392251694794435	0.0176880436468504
MR-link 2	tyrosine	HMDB0000158	phosphoethanolamine	HMDB0000224	bioa_021	GCST90200281	12:120845172-121674861	0.3631235167550746	0.4277088223486444	0.3958829489785868
MR-link 2	tyrosine	HMDB0000158	phosphoethanolamine	HMDB0000224	bioa_021	GCST90200281	12:122092964-122592964	1.651676690537624	0.5454820062771427	0.0024624205006806
MR-link 2	tyrosine	HMDB0000158	phosphoethanolamine	HMDB0000224	bioa_021	GCST90200281	15:60649639-61149639	0.2092433727065181	0.7706035574793199	0.7859820435433008
MR-link 2	tyrosine	HMDB0000158	phosphoethanolamine	HMDB0000224	bioa_021	GCST90200281	16:71153235-72438683	-0.1088632821734358	0.1878025834401166	0.5621380447272858
MR-link 2	arginine	HMDB0000517	bilirubin (z,z)	HMDB0000054	bioa_002	GCST90200704	2:24182937-24682937	-0.2643236122912434	0.3212056830161384	0.4105587441274791
MR-link 2	arginine	HMDB0000517	bilirubin (z,z)	HMDB0000054	bioa_002	GCST90200704	2:211333022-211833022	-0.6036118817247413	0.2167515173579927	0.0053559029194335
MR-link 2	arginine	HMDB0000517	bilirubin (z,z)	HMDB0000054	bioa_002	GCST90200704	2:219037276-219788019	0.3842709857757624	0.3034776461333563	0.2054325355697474
MR-link 2	arginine	HMDB0000517	bilirubin (z,z)	HMDB0000054	bioa_002	GCST90200704	4:144583533-145083533	-0.1171635429205978	0.2258260719507504	0.6038848481683767
MR-link 2	arginine	HMDB0000517	bilirubin (z,z)	HMDB0000054	bioa_002	GCST90200704	5:177386199-177886199	2.155992839461316	1.3012454829768858	0.0975460349475184
MR-link 2	arginine	HMDB0000517	bilirubin (z,z)	HMDB0000054	bioa_002	GCST90200704	6:131339506-132265729	-0.1918569534449732	0.1126563266793791	0.0885627044586314
MR-link 2	arginine	HMDB0000517	bilirubin (z,z)	HMDB0000054	bioa_002	GCST90200704	6:135177817-135677817	-0.863606635383419	0.4556073934758333	0.058025372208062
MR-link 2	arginine	HMDB0000517	bilirubin (z,z)	HMDB0000054	bioa_002	GCST90200704	10:99898951-100398951	0.5707904356228397	0.642990706125325	0.3746957981645678
MR-link 2	arginine	HMDB0000517	bilirubin (z,z)	HMDB0000054	bioa_002	GCST90200704	12:46680313-47435518	0.0272846828259845	0.2705761476461555	0.9196781066854368
MR-link 2	arginine	HMDB0000517	bilirubin (z,z)	HMDB0000054	bioa_002	GCST90200704	19:12757458-13257458	0.0818976445674757	0.1549797447566523	0.5971933171310694
MR-link 2	tyrosine	HMDB0000158	creatinine	HMDB0000562	met-d-Tyr	met-d-Creatinine	2:211293055-211793055	-1.7405867349833417	0.5134178188643678	0.0006984281853523
MR-link 2	tyrosine	HMDB0000158	creatinine	HMDB0000562	met-d-Tyr	met-d-Creatinine	3:135701113-136607693	0.1457010689010992	0.1933604062549452	0.4511370763644421
MR-link 2	tyrosine	HMDB0000158	creatinine	HMDB0000562	met-d-Tyr	met-d-Creatinine	3:186140627-186640627	0.2524900084251195	0.263290576021375	0.3375695634436436
MR-link 2	tyrosine	HMDB0000158	creatinine	HMDB0000562	met-d-Tyr	met-d-Creatinine	4:99789651-100289651	0.0079840672377162	0.1676902803748681	0.9620254796259352
MR-link 2	tyrosine	HMDB0000158	creatinine	HMDB0000562	met-d-Tyr	met-d-Creatinine	4:124511762-125011762	0.6778154636343416	0.3384391057329352	0.0452020524525265
MR-link 2	tyrosine	HMDB0000158	creatinine	HMDB0000562	met-d-Tyr	met-d-Creatinine	5:89941256-90441256	1.0138310543882338	0.2538228211870978	6.490016650852881e-05
MR-link 2	tyrosine	HMDB0000158	creatinine	HMDB0000562	met-d-Tyr	met-d-Creatinine	6:43031486-43531486	0.6842892540401238	0.2861060292750406	0.0167690328199667
MR-link 2	tyrosine	HMDB0000158	creatinine	HMDB0000562	met-d-Tyr	met-d-Creatinine	6:110683901-112778738	0.0324449085059236	0.0238095740564591	0.1729823490647301
MR-link 2	tyrosine	HMDB0000158	creatinine	HMDB0000562	met-d-Tyr	met-d-Creatinine	7:25715759-26215759	0.3174614385909974	0.2734019401539685	0.2455797504431161
MR-link 2	tyrosine	HMDB0000158	creatinine	HMDB0000562	met-d-Tyr	met-d-Creatinine	7:27916442-28416442	0.3771173017300177	0.1867030819239239	0.0433961249301586
MR-link 2	tyrosine	HMDB0000158	creatinine	HMDB0000562	met-d-Tyr	met-d-Creatinine	8:126236230-126736230	0.307024393337456	0.1240542074294684	0.0133265559448209
MR-link 2	tyrosine	HMDB0000158	creatinine	HMDB0000562	met-d-Tyr	met-d-Creatinine	9:21884651-22384651	0.6816820370055593	0.2782387685006092	0.014286041527403
MR-link 2	tyrosine	HMDB0000158	creatinine	HMDB0000562	met-d-Tyr	met-d-Creatinine	10:64760672-65511176	-0.0599199802652844	0.2469509239997884	0.8082848936231241
MR-link 2	tyrosine	HMDB0000158	creatinine	HMDB0000562	met-d-Tyr	met-d-Creatinine	11:8005408-8505408	0.8176567306761151	0.3400803323869069	0.0162032629187302
MR-link 2	tyrosine	HMDB0000158	creatinine	HMDB0000562	met-d-Tyr	met-d-Creatinine	11:61320783-61820783	-0.1431081841658805	0.1612693648514893	0.3748710930501158
MR-link 2	tyrosine	HMDB0000158	creatinine	HMDB0000562	met-d-Tyr	met-d-Creatinine	12:21081549-21581549	0.2109174795118673	0.120318068663467	0.0796021424051007
MR-link 2	tyrosine	HMDB0000158	creatinine	HMDB0000562	met-d-Tyr	met-d-Creatinine	12:46690648-47449549	0.1840903931321403	0.1304881854952737	0.1583088813612584
MR-link 2	tyrosine	HMDB0000158	creatinine	HMDB0000562	met-d-Tyr	met-d-Creatinine	12:56615040-57115040	0.2554853938907885	0.1172972948229187	0.0293984935904776
MR-link 2	tyrosine	HMDB0000158	creatinine	HMDB0000562	met-d-Tyr	met-d-Creatinine	12:59740603-60240603	0.1953719437541334	0.159792179617303	0.2214571065303082
MR-link 2	tyrosine	HMDB0000158	creatinine	HMDB0000562	met-d-Tyr	met-d-Creatinine	12:103059922-103559922	-0.0345811965791594	0.2495810142755485	0.8898002245378003
MR-link 2	tyrosine	HMDB0000158	creatinine	HMDB0000562	met-d-Tyr	met-d-Creatinine	12:121174574-121674574	0.3463351744308292	0.1087606969146922	0.0014506542721403
MR-link 2	tyrosine	HMDB0000158	creatinine	HMDB0000562	met-d-Tyr	met-d-Creatinine	12:122076812-122576812	0.301992405231568	0.2401765824266042	0.2086173125408601
MR-link 2	tyrosine	HMDB0000158	creatinine	HMDB0000562	met-d-Tyr	met-d-Creatinine	14:102441854-102941854	0.4657872324926984	0.2116082167436067	0.0277234648489769
MR-link 2	tyrosine	HMDB0000158	creatinine	HMDB0000562	met-d-Tyr	met-d-Creatinine	16:70194094-72795019	0.0883543606733649	0.0358318949824479	0.0136706853962567
MR-link 2	tyrosine	HMDB0000158	creatinine	HMDB0000562	met-d-Tyr	met-d-Creatinine	16:79505446-80005446	0.6737086765551279	0.2041236378347707	0.0009651505598241
MR-link 2	tyrosine	HMDB0000158	creatinine	HMDB0000562	met-d-Tyr	met-d-Creatinine	19:45175460-45675460	0.4232152744463101	0.274984697695126	0.123792023196465
MR-link 2	tyrosine	HMDB0000158	creatinine	HMDB0000562	met-d-Tyr	met-d-Creatinine	20:42792364-43292364	0.8932842177817242	0.3592818024155732	0.0129077210474261
MR-link 2	tyrosine	HMDB0000158	creatinine	HMDB0000562	met-d-Tyr	met-d-Creatinine	22:31926825-32426825	0.2398897719594854	0.194738749416973	0.218003503514488
MR-link 2	tyrosine	HMDB0000158	creatinine	HMDB0000562	met-d-Tyr	met-d-Creatinine	22:44074855-44574855	0.4251187353253559	0.2237744235362148	0.0574640142976446
MR-link 2	eicosapentaenoate (epa; 20:5n3)	HMDB0001999	tryptophan	HMDB0000929	M18467	M00054	11:61330635-61830635	-0.2301479460241478	0.1684968037304596	0.1719737773910651
MR-link 2	3-methyl-2-oxobutyrate	HMDB0000019	phenylalanine	HMDB0000159	M21047	met-d-Phe	4:88976422-89476422	-0.0101813943884676	0.0660535307388666	0.8775005056455031
MR-link 2	alanine	HMDB0000161	aspartate	HMDB0000191	met-d-Ala	GCST90200370	1:206970800-207470800	-0.1863780198849541	0.4322270511188496	0.6663200683796715
MR-link 2	alanine	HMDB0000161	aspartate	HMDB0000191	met-d-Ala	GCST90200370	2:27480940-28253616	0.17516587887338	0.3680288661011778	0.6341050825101445
MR-link 2	alanine	HMDB0000161	aspartate	HMDB0000191	met-d-Ala	GCST90200370	2:64970910-65916674	0.6762473867986346	0.3415894792725442	0.0477363616424986
MR-link 2	alanine	HMDB0000161	aspartate	HMDB0000191	met-d-Ala	GCST90200370	2:211290507-211790507	0.8698935043208129	0.7851106947333742	0.2678668466515486
MR-link 2	alanine	HMDB0000161	aspartate	HMDB0000191	met-d-Ala	GCST90200370	3:122879946-123379946	-1.5757906876240115	0.5633395991647212	0.005154275321414
MR-link 2	alanine	HMDB0000161	aspartate	HMDB0000191	met-d-Ala	GCST90200370	3:159754026-160551365	0.1097653600835312	0.4658095492508982	0.8137087033217391
MR-link 2	alanine	HMDB0000161	aspartate	HMDB0000191	met-d-Ala	GCST90200370	4:88958565-89458565	1.1451101706635805	0.5152892773121481	0.0262652912627342
MR-link 2	alanine	HMDB0000161	aspartate	HMDB0000191	met-d-Ala	GCST90200370	5:35692098-36469710	1.113715770936413	0.7096961829017333	0.1165814813721686
MR-link 2	alanine	HMDB0000161	aspartate	HMDB0000191	met-d-Ala	GCST90200370	6:20453952-20953952	-0.3291369746520037	0.6133993134717659	0.5915586959057071
MR-link 2	alanine	HMDB0000161	aspartate	HMDB0000191	met-d-Ala	GCST90200370	7:94972201-95472201	-0.0428342327919356	0.6821914050301892	0.9499343891365022
MR-link 2	alanine	HMDB0000161	aspartate	HMDB0000191	met-d-Ala	GCST90200370	8:17128898-17669461	0.2935638195286793	0.5369258775106489	0.5845510151865487
MR-link 2	alanine	HMDB0000161	aspartate	HMDB0000191	met-d-Ala	GCST90200370	8:49725746-50225746	-1.2720057083797751	0.6770164584244763	0.0602663221592914
MR-link 2	alanine	HMDB0000161	aspartate	HMDB0000191	met-d-Ala	GCST90200370	8:117935733-118435733	-0.6589558006303564	0.6177129521107957	0.2860770579385333
MR-link 2	alanine	HMDB0000161	aspartate	HMDB0000191	met-d-Ala	GCST90200370	8:145497920-145997920	-1.258946022309048	1.016138016921702	0.2153633496869526
MR-link 2	alanine	HMDB0000161	aspartate	HMDB0000191	met-d-Ala	GCST90200370	9:4033137-4533137	-0.9069164253248292	0.8053508822828366	0.2601175201477589
MR-link 2	alanine	HMDB0000161	aspartate	HMDB0000191	met-d-Ala	GCST90200370	11:8005408-8505408	0.5057832380527684	0.4952816262135491	0.307158122570062
MR-link 2	alanine	HMDB0000161	aspartate	HMDB0000191	met-d-Ala	GCST90200370	12:4040249-4540249	-0.1277838696216951	0.8216620286908957	0.8764123561439161
MR-link 2	alanine	HMDB0000161	aspartate	HMDB0000191	met-d-Ala	GCST90200370	12:45894827-46394827	0.7423223134422892	0.7456573391975287	0.3194798239691301
MR-link 2	alanine	HMDB0000161	aspartate	HMDB0000191	met-d-Ala	GCST90200370	12:46544011-47796599	0.2944098567373343	0.2175156760570747	0.1758924433863648
MR-link 2	alanine	HMDB0000161	aspartate	HMDB0000191	met-d-Ala	GCST90200370	12:56109642-56609642	0.1446538108560712	0.6121411962093934	0.8131937441761707
MR-link 2	alanine	HMDB0000161	aspartate	HMDB0000191	met-d-Ala	GCST90200370	12:56610577-57110577	-0.1264737049327525	0.2437558859601165	0.6038625907623885
MR-link 2	alanine	HMDB0000161	aspartate	HMDB0000191	met-d-Ala	GCST90200370	12:59740767-60240767	1.0720879173990243	0.4002089795063133	0.0073882044092277
MR-link 2	alanine	HMDB0000161	aspartate	HMDB0000191	met-d-Ala	GCST90200370	12:122367989-122867989	0.6098554049904871	0.5688058388363721	0.2836445913567115
MR-link 2	alanine	HMDB0000161	aspartate	HMDB0000191	met-d-Ala	GCST90200370	12:132815816-133315816	-0.921355388296725	0.9631045398711912	0.3387431930857761
MR-link 2	alanine	HMDB0000161	aspartate	HMDB0000191	met-d-Ala	GCST90200370	16:69383883-70933639	-0.2192486183971732	0.212703068904572	0.3026471988566493
MR-link 2	alanine	HMDB0000161	aspartate	HMDB0000191	met-d-Ala	GCST90200370	16:70994871-71494871	-0.2960250442987525	0.5456596375578586	0.5874681868273459
MR-link 2	alanine	HMDB0000161	aspartate	HMDB0000191	met-d-Ala	GCST90200370	17:79391534-79891534	0.9742904158112312	0.4721602891153703	0.0390676285634848
MR-link 2	alanine	HMDB0000161	aspartate	HMDB0000191	met-d-Ala	GCST90200370	21:32796216-33296216	-1.0519596669462534	1.7069847294229088	0.5377178090573866
MR-link 2	alanine	HMDB0000161	aspartate	HMDB0000191	met-d-Ala	GCST90200370	22:18934095-19434095	0.837031580286512	0.9136791301574236	0.3596086337579912
MR-link 2	arachidonate (20:4n6)	HMDB0001043	phenylethylamine	HMDB0012275	M01110	bioa_015	11:61330635-61830635	-0.0368221121400083	0.0430553462400861	0.3924252661108944
MR-link 2	tyrosine	HMDB0000158	taurine	HMDB0000251	met-d-Tyr	bioa_034	2:211293055-211793055	0.7989065197738554	0.5177363521331709	0.122812346238796
MR-link 2	tyrosine	HMDB0000158	taurine	HMDB0000251	met-d-Tyr	bioa_034	3:135701113-136607693	0.0832101713891609	0.2661566787719841	0.7545571899743211
MR-link 2	tyrosine	HMDB0000158	taurine	HMDB0000251	met-d-Tyr	bioa_034	3:186140627-186640627	-0.9113818418360616	0.3586825853071931	0.0110562900223949
MR-link 2	tyrosine	HMDB0000158	taurine	HMDB0000251	met-d-Tyr	bioa_034	4:99789651-100289651	0.1283591349506275	0.2359706099116357	0.5864673599452545
MR-link 2	tyrosine	HMDB0000158	taurine	HMDB0000251	met-d-Tyr	bioa_034	5:89941256-90441256	-0.1080215596256931	0.4433317728146195	0.807495308444589
MR-link 2	tyrosine	HMDB0000158	taurine	HMDB0000251	met-d-Tyr	bioa_034	6:43031486-43531486	0.6730451487226936	0.4608357584612533	0.144155971266824
MR-link 2	tyrosine	HMDB0000158	taurine	HMDB0000251	met-d-Tyr	bioa_034	6:110683901-112778738	0.0656160825944668	0.0504796006412247	0.1936512051709826
MR-link 2	tyrosine	HMDB0000158	taurine	HMDB0000251	met-d-Tyr	bioa_034	7:27916442-28416442	0.1040338085042684	0.3556799918373859	0.7699099247240605
MR-link 2	tyrosine	HMDB0000158	taurine	HMDB0000251	met-d-Tyr	bioa_034	8:126236230-126736230	0.5929073508519735	0.2907728850814354	0.0414426697684105
MR-link 2	tyrosine	HMDB0000158	taurine	HMDB0000251	met-d-Tyr	bioa_034	9:21884651-22384651	1.158304493871258	0.5598796502013388	0.0385605873502673
MR-link 2	tyrosine	HMDB0000158	taurine	HMDB0000251	met-d-Tyr	bioa_034	10:64760672-65511176	-0.0467974586674784	0.2689159250212483	0.861847671140439
MR-link 2	tyrosine	HMDB0000158	taurine	HMDB0000251	met-d-Tyr	bioa_034	11:8005408-8505408	0.6462659670561371	1.0652761808555462	0.5440731339187439
MR-link 2	tyrosine	HMDB0000158	taurine	HMDB0000251	met-d-Tyr	bioa_034	11:61320783-61820783	-0.1697476016345516	0.2496506282532621	0.4965420635964935
MR-link 2	tyrosine	HMDB0000158	taurine	HMDB0000251	met-d-Tyr	bioa_034	12:21081549-21581549	0.054775884348262	0.1887942762318548	0.7717127296690607
MR-link 2	tyrosine	HMDB0000158	taurine	HMDB0000251	met-d-Tyr	bioa_034	12:46690648-47449549	0.5450984711756832	0.2637076082037262	0.0387288498333397
MR-link 2	tyrosine	HMDB0000158	taurine	HMDB0000251	met-d-Tyr	bioa_034	12:56615040-57115040	0.1102352718242612	0.175231367132383	0.5292939807992509
MR-link 2	tyrosine	HMDB0000158	taurine	HMDB0000251	met-d-Tyr	bioa_034	12:59740603-60240603	-0.3122877831553415	0.357888768150927	0.3828902146343027
MR-link 2	tyrosine	HMDB0000158	taurine	HMDB0000251	met-d-Tyr	bioa_034	12:121174574-121674574	0.0500612056886046	0.1551157212699916	0.7468962684368341
MR-link 2	tyrosine	HMDB0000158	taurine	HMDB0000251	met-d-Tyr	bioa_034	12:122076812-122576812	0.1057368957485165	0.3285194547541312	0.747559624349355
MR-link 2	tyrosine	HMDB0000158	taurine	HMDB0000251	met-d-Tyr	bioa_034	14:69023905-69523905	0.3309919422629915	0.4650543093930119	0.4766335334248754
MR-link 2	tyrosine	HMDB0000158	taurine	HMDB0000251	met-d-Tyr	bioa_034	14:102441854-102941854	-0.5704018091806755	0.4217593320690461	0.1762364062279262
MR-link 2	tyrosine	HMDB0000158	taurine	HMDB0000251	met-d-Tyr	bioa_034	16:70194094-72795019	-0.069348703142791	0.0734839471827055	0.3453097424742583
MR-link 2	tyrosine	HMDB0000158	taurine	HMDB0000251	met-d-Tyr	bioa_034	16:79505446-80005446	1.3753793251845607	0.7196491140201697	0.0559813939819851
MR-link 2	tyrosine	HMDB0000158	taurine	HMDB0000251	met-d-Tyr	bioa_034	19:45175460-45675460	0.0903006350855516	0.4541437668562205	0.8423901643117205
MR-link 2	tyrosine	HMDB0000158	taurine	HMDB0000251	met-d-Tyr	bioa_034	20:42792364-43292364	1.0731041090508462	0.6218576577891807	0.0844117177971276
MR-link 2	tyrosine	HMDB0000158	taurine	HMDB0000251	met-d-Tyr	bioa_034	22:31926825-32426825	-0.3683453697854854	0.5886988209749111	0.5315156141004536
MR-link 2	tyrosine	HMDB0000158	taurine	HMDB0000251	met-d-Tyr	bioa_034	22:44074855-44574855	0.0157210420568057	0.6168386331583741	0.9796669368185807
MR-link 2	mannose	HMDB0000169	3-hydroxybutyrate (bhba)	HMDB0000011	M00584	M00542	2:27182547-28770083	0.2317489956741682	0.062878033066179	0.0002280830207851
MR-link 2	1-methylurate	HMDB0003099	lactate	HMDB0000190	M34395	met-d-Lactate	8:18010431-18510431	-0.0285658391533342	0.031492280288424	0.3643674898495112
MR-link 2	n-acetylornithine	HMDB0003357	myo-inositol	HMDB0000211	M15630	GCST90200401	2:73124156-74349562	0.0190896023857622	0.0210457020450998	0.3643778860422866
MR-link 2	alanine	HMDB0000161	dimethylglycine	HMDB0000092	met-d-Ala	GCST90200424	1:206970800-207470800	-0.3940198545715558	0.5147682405563141	0.4440146091874312
MR-link 2	alanine	HMDB0000161	dimethylglycine	HMDB0000092	met-d-Ala	GCST90200424	2:27480940-28253616	-1.0408387041528946	0.3756647418952031	0.0055943068271162
MR-link 2	alanine	HMDB0000161	dimethylglycine	HMDB0000092	met-d-Ala	GCST90200424	2:64970910-65916674	-0.3567688985507746	0.3273458527729017	0.2757643919715151
MR-link 2	alanine	HMDB0000161	dimethylglycine	HMDB0000092	met-d-Ala	GCST90200424	2:211290507-211790507	1.8947885332939105	0.754375706608702	0.0120140770200641
MR-link 2	alanine	HMDB0000161	dimethylglycine	HMDB0000092	met-d-Ala	GCST90200424	3:122879946-123379946	-0.8281010205947736	0.5721019443776125	0.1477650299023818
MR-link 2	alanine	HMDB0000161	dimethylglycine	HMDB0000092	met-d-Ala	GCST90200424	3:159754026-160551365	-0.0059636080163138	0.4543739365778154	0.9895281534188882
MR-link 2	alanine	HMDB0000161	dimethylglycine	HMDB0000092	met-d-Ala	GCST90200424	4:88958565-89458565	-0.3557605026729832	0.4636701281882846	0.4429205866752306
MR-link 2	alanine	HMDB0000161	dimethylglycine	HMDB0000092	met-d-Ala	GCST90200424	5:35692098-36469710	-0.4970510593192699	0.6155069740237371	0.4193511747443631
MR-link 2	alanine	HMDB0000161	dimethylglycine	HMDB0000092	met-d-Ala	GCST90200424	6:20453952-20953952	-0.1671594631481929	0.5289994737411545	0.7520087791568695
MR-link 2	alanine	HMDB0000161	dimethylglycine	HMDB0000092	met-d-Ala	GCST90200424	7:94972201-95472201	0.0838637802064217	0.5827490448964753	0.8855710442209871
MR-link 2	alanine	HMDB0000161	dimethylglycine	HMDB0000092	met-d-Ala	GCST90200424	8:17128898-17669461	0.7147091464808284	0.5894089524399361	0.2252880776305909
MR-link 2	alanine	HMDB0000161	dimethylglycine	HMDB0000092	met-d-Ala	GCST90200424	8:49725746-50225746	0.2392326793313152	0.6813535934451934	0.7255029423069885
MR-link 2	alanine	HMDB0000161	dimethylglycine	HMDB0000092	met-d-Ala	GCST90200424	8:117935733-118435733	-1.0171170991505445	0.6590228937610062	0.1227406840202421
MR-link 2	alanine	HMDB0000161	dimethylglycine	HMDB0000092	met-d-Ala	GCST90200424	8:145497920-145997920	-1.0868496856075731	0.5452740715168315	0.0462376629466406
MR-link 2	alanine	HMDB0000161	dimethylglycine	HMDB0000092	met-d-Ala	GCST90200424	9:4033137-4533137	0.6762414400798198	0.6743133331655206	0.3159287217005393
MR-link 2	alanine	HMDB0000161	dimethylglycine	HMDB0000092	met-d-Ala	GCST90200424	11:8005408-8505408	-0.9466969417162236	0.5844062739547906	0.1052474299146237
MR-link 2	alanine	HMDB0000161	dimethylglycine	HMDB0000092	met-d-Ala	GCST90200424	12:4040249-4540249	-0.0612520854640498	0.7663352161849473	0.9362940591653324
MR-link 2	alanine	HMDB0000161	dimethylglycine	HMDB0000092	met-d-Ala	GCST90200424	12:45894827-46394827	-1.2237609387746762	0.6885940240496715	0.0755373364779585
MR-link 2	alanine	HMDB0000161	dimethylglycine	HMDB0000092	met-d-Ala	GCST90200424	12:46544011-47796599	-0.0667518137782309	0.2142385979276239	0.7553620367655351
MR-link 2	alanine	HMDB0000161	dimethylglycine	HMDB0000092	met-d-Ala	GCST90200424	12:56109642-56609642	1.3851927788604486	0.6232845534234721	0.0262557234043672
MR-link 2	alanine	HMDB0000161	dimethylglycine	HMDB0000092	met-d-Ala	GCST90200424	12:56610577-57110577	0.576740021801669	0.2418769081868851	0.0171053202607765
MR-link 2	alanine	HMDB0000161	dimethylglycine	HMDB0000092	met-d-Ala	GCST90200424	12:59740767-60240767	0.1501932891988264	0.3907875988049675	0.7007302887457045
MR-link 2	alanine	HMDB0000161	dimethylglycine	HMDB0000092	met-d-Ala	GCST90200424	12:122367989-122867989	1.1557189744756822	0.5983925015557683	0.0534369718921821
MR-link 2	alanine	HMDB0000161	dimethylglycine	HMDB0000092	met-d-Ala	GCST90200424	12:132815816-133315816	-1.0963614539442932	0.8228317754813151	0.1827206411944098
MR-link 2	alanine	HMDB0000161	dimethylglycine	HMDB0000092	met-d-Ala	GCST90200424	16:69383883-70933639	0.0462734542247596	0.279973239667582	0.8687250697771982
MR-link 2	alanine	HMDB0000161	dimethylglycine	HMDB0000092	met-d-Ala	GCST90200424	16:70994871-71494871	0.6075243950667593	0.5067707738795034	0.2305998965027822
MR-link 2	alanine	HMDB0000161	dimethylglycine	HMDB0000092	met-d-Ala	GCST90200424	17:79391534-79891534	0.1223392848311931	0.501389530292083	0.8072304500616968
MR-link 2	alanine	HMDB0000161	dimethylglycine	HMDB0000092	met-d-Ala	GCST90200424	21:32796216-33296216	-1.79036467142532	1.5293451638492597	0.2417298264936677
MR-link 2	alanine	HMDB0000161	dimethylglycine	HMDB0000092	met-d-Ala	GCST90200424	22:18934095-19434095	0.6531627165614405	0.7819858365292037	0.4035704506846808
MR-link 2	glucose	HMDB0000122	4-acetamidobutanoate	HMDB0003681	met-d-Glucose	M01558	2:165251927-165751927	0.0919362746832777	0.6974973027903517	0.8951355347395209
MR-link 2	glucose	HMDB0000122	4-acetamidobutanoate	HMDB0003681	met-d-Glucose	M01558	2:169498833-170056652	-0.0097458630239547	0.1961828177224637	0.9603794228815348
MR-link 2	glucose	HMDB0000122	4-acetamidobutanoate	HMDB0003681	met-d-Glucose	M01558	3:122819058-123319058	-0.1227690448269893	0.5315115523821913	0.8173295993652491
MR-link 2	glucose	HMDB0000122	4-acetamidobutanoate	HMDB0003681	met-d-Glucose	M01558	3:151951767-152451767	0.670464642932521	0.828226072575943	0.4182167472772291
MR-link 2	glucose	HMDB0000122	4-acetamidobutanoate	HMDB0003681	met-d-Glucose	M01558	3:170377909-170877909	0.1929824225175957	0.6626131644923877	0.7708643507961537
MR-link 2	glucose	HMDB0000122	4-acetamidobutanoate	HMDB0003681	met-d-Glucose	M01558	4:185468314-185968314	0.0967104745696308	1.0021841265030218	0.9231237066198804
MR-link 2	glucose	HMDB0000122	4-acetamidobutanoate	HMDB0003681	met-d-Glucose	M01558	5:95479406-95979406	3.148538095802458	1.2013265174593637	0.0087701959319519
MR-link 2	glucose	HMDB0000122	4-acetamidobutanoate	HMDB0003681	met-d-Glucose	M01558	6:7000270-7500270	0.2769841775480163	0.6518261586176635	0.6708835797269592
MR-link 2	glucose	HMDB0000122	4-acetamidobutanoate	HMDB0003681	met-d-Glucose	M01558	7:14801789-15301789	-0.6429539804779738	0.4035171704276211	0.1110761967293346
MR-link 2	glucose	HMDB0000122	4-acetamidobutanoate	HMDB0003681	met-d-Glucose	M01558	7:43935955-44473721	-0.0658756040645984	0.3028880294462427	0.8278252476266228
MR-link 2	glucose	HMDB0000122	4-acetamidobutanoate	HMDB0003681	met-d-Glucose	M01558	8:117934783-118434783	0.8921787363862681	1.5012150165280962	0.5523085154609428
MR-link 2	glucose	HMDB0000122	4-acetamidobutanoate	HMDB0003681	met-d-Glucose	M01558	9:21884068-22384068	0.1684619680158054	0.6379689440592863	0.7917338200840802
MR-link 2	glucose	HMDB0000122	4-acetamidobutanoate	HMDB0003681	met-d-Glucose	M01558	10:2888477-3388477	-0.648814144721719	0.5418042113465472	0.2311091381222861
MR-link 2	glucose	HMDB0000122	4-acetamidobutanoate	HMDB0003681	met-d-Glucose	M01558	10:112762852-113262852	0.1065731851254602	0.9143206432680911	0.9072087621460984
MR-link 2	glucose	HMDB0000122	4-acetamidobutanoate	HMDB0003681	met-d-Glucose	M01558	10:114504071-115004071	0.0908583244520353	0.9280983391574776	0.9220138414843784
MR-link 2	glucose	HMDB0000122	4-acetamidobutanoate	HMDB0003681	met-d-Glucose	M01558	12:111682800-112523499	-1.6339913379226734	1.1517289828094988	0.1559780315221265
MR-link 2	glucose	HMDB0000122	4-acetamidobutanoate	HMDB0003681	met-d-Glucose	M01558	12:121166650-121666650	0.8957076533655464	0.764491435597163	0.2413421953473594
MR-link 2	glucose	HMDB0000122	4-acetamidobutanoate	HMDB0003681	met-d-Glucose	M01558	13:28213465-28721145	-0.97308715895794	1.729538712899818	0.573688122232088
MR-link 2	glucose	HMDB0000122	4-acetamidobutanoate	HMDB0003681	met-d-Glucose	M01558	17:43272775-44380160	-0.3411336395486355	0.7624297514996801	0.6545649070847142
MR-link 2	glucose	HMDB0000122	4-acetamidobutanoate	HMDB0003681	met-d-Glucose	M01558	20:22311971-22811971	1.0434651270824125	1.1573004623546346	0.3672496329287921
MR-link 2	acetone	HMDB0001659	retinol (vitamin a)	HMDB0000305	met-d-Acetone	GCST90200405	1:120074995-120574995	0.593792180228804	0.7696768662145732	0.4404210318757927
MR-link 2	acetone	HMDB0001659	retinol (vitamin a)	HMDB0000305	met-d-Acetone	GCST90200405	5:41206969-43455198	0.1638560713484574	0.3377886563259469	0.6276163437614071
MR-link 2	acetone	HMDB0001659	retinol (vitamin a)	HMDB0000305	met-d-Acetone	GCST90200405	6:166522838-167022838	0.0		1.0
MR-link 2	acetone	HMDB0001659	retinol (vitamin a)	HMDB0000305	met-d-Acetone	GCST90200405	8:126241733-126741733	-0.0327917745849221	0.8264738893781995	0.9683508603713762
MR-link 2	acetone	HMDB0001659	retinol (vitamin a)	HMDB0000305	met-d-Acetone	GCST90200405	10:135065795-135607239	-0.1089019805629627	0.3719494867245866	0.7696849528118588
MR-link 2	acetone	HMDB0001659	retinol (vitamin a)	HMDB0000305	met-d-Acetone	GCST90200405	11:116461180-116961180	0.0753634041167398	0.921416048847194	0.934813030371865
MR-link 2	acetone	HMDB0001659	retinol (vitamin a)	HMDB0000305	met-d-Acetone	GCST90200405	12:122365033-122865033	-1.6116745389114897	0.8330673085663113	0.0530360797351492
MR-link 2	acetone	HMDB0001659	retinol (vitamin a)	HMDB0000305	met-d-Acetone	GCST90200405	12:123068455-124007504	-0.1562881762901964	0.7422746262308825	0.8332360623053374
MR-link 2	acetone	HMDB0001659	retinol (vitamin a)	HMDB0000305	met-d-Acetone	GCST90200405	13:42058883-42558883	-1.4473017127910182	0.9587813061047852	0.131165374106139
MR-link 2	acetone	HMDB0001659	retinol (vitamin a)	HMDB0000305	met-d-Acetone	GCST90200405	17:6935779-7435779	-0.6222664069484352	0.5893511184579506	0.2910367284713826
MR-link 2	acetone	HMDB0001659	retinol (vitamin a)	HMDB0000305	met-d-Acetone	GCST90200405	19:45929043-46429043	-0.9291624643069664	0.8180233195703882	0.2560138837710376
MR-link 2	glycine	HMDB0000123	glutamine	HMDB0000641	met-d-Gly	met-d-Gln	1:11606378-12106378	0.2470137097195542	0.2134280234721316	0.2471240607907338
MR-link 2	glycine	HMDB0000123	glutamine	HMDB0000641	met-d-Gly	met-d-Gln	1:75982013-76482013	0.2634917854693996	0.1807831553572514	0.1449778978804543
MR-link 2	glycine	HMDB0000123	glutamine	HMDB0000641	met-d-Gly	met-d-Gln	1:120004506-120504506	0.2996156818024587	0.1380063013630376	0.0299289806442704
MR-link 2	glycine	HMDB0000123	glutamine	HMDB0000641	met-d-Gly	met-d-Gln	1:151589838-152089838	0.6912399024882725	0.205580927642766	0.0007727546976264
MR-link 2	glycine	HMDB0000123	glutamine	HMDB0000641	met-d-Gly	met-d-Gln	2:165276338-165776338	0.1977594591561292	0.1559759943745318	0.2048393981584399
MR-link 2	glycine	HMDB0000123	glutamine	HMDB0000641	met-d-Gly	met-d-Gln	2:226790540-227290540	0.8554398976636044	0.2111661139293872	5.099304498641378e-05
MR-link 2	glycine	HMDB0000123	glutamine	HMDB0000641	met-d-Gly	met-d-Gln	3:12110357-12610357	0.7670658237410377	0.1359450641725997	1.6762862898431805e-08
MR-link 2	glycine	HMDB0000123	glutamine	HMDB0000641	met-d-Gly	met-d-Gln	3:48534270-49826414	0.7840771602556118	0.1640885362657479	1.767143520262634e-06
MR-link 2	glycine	HMDB0000123	glutamine	HMDB0000641	met-d-Gly	met-d-Gln	3:125116791-126249375	0.1706336035677501	0.0420702386411949	4.993693803265688e-05
MR-link 2	glycine	HMDB0000123	glutamine	HMDB0000641	met-d-Gly	met-d-Gln	4:89427537-89927537	0.0245512973493799	0.3209832001536987	0.9390310233679376
MR-link 2	glycine	HMDB0000123	glutamine	HMDB0000641	met-d-Gly	met-d-Gln	4:102676923-103438709	0.9966614591565714	0.1866455482778802	9.30173908039854e-08
MR-link 2	glycine	HMDB0000123	glutamine	HMDB0000641	met-d-Gly	met-d-Gln	5:55607548-56107548	0.6630522250323772	0.1282369783577792	2.3343994332102378e-07
MR-link 2	glycine	HMDB0000123	glutamine	HMDB0000641	met-d-Gly	met-d-Gln	5:90005685-90505685	-0.0498224508425799	0.3083433281084811	0.8716357501344594
MR-link 2	glycine	HMDB0000123	glutamine	HMDB0000641	met-d-Gly	met-d-Gln	5:131427047-131927047	0.3208618455687146	0.2796533856468101	0.2512347315434347
MR-link 2	glycine	HMDB0000123	glutamine	HMDB0000641	met-d-Gly	met-d-Gln	6:131620261-132120261	1.4275729469543228	0.2872600304934833	6.708453903569295e-07
MR-link 2	glycine	HMDB0000123	glutamine	HMDB0000641	met-d-Gly	met-d-Gln	6:160518860-161018860	0.6360104738003185	0.1446617744023669	1.0999291352576518e-05
MR-link 2	glycine	HMDB0000123	glutamine	HMDB0000641	met-d-Gly	met-d-Gln	7:55560073-56715237	0.2379424849236285	0.0647552728494823	0.0002383266728251
MR-link 2	glycine	HMDB0000123	glutamine	HMDB0000641	met-d-Gly	met-d-Gln	8:8915380-9434231	0.0161195732817287	0.063433921159979	0.7994059553125573
MR-link 2	glycine	HMDB0000123	glutamine	HMDB0000641	met-d-Gly	met-d-Gln	8:17169461-17669461	1.2776799265162544	0.1635383935083716	5.596616047496281e-15
MR-link 2	glycine	HMDB0000123	glutamine	HMDB0000641	met-d-Gly	met-d-Gln	8:116710729-117210729	0.4688572562543041	0.1613744551913736	0.0036678465475816
MR-link 2	glycine	HMDB0000123	glutamine	HMDB0000641	met-d-Gly	met-d-Gln	8:126212070-126756694	0.4904345055892885	0.0741992717255152	3.851143763922683e-11
MR-link 2	glycine	HMDB0000123	glutamine	HMDB0000641	met-d-Gly	met-d-Gln	9:5668443-7086536	0.2577092824267096	0.0429863631016153	2.0330970186486647e-09
MR-link 2	glycine	HMDB0000123	glutamine	HMDB0000641	met-d-Gly	met-d-Gln	11:8005408-8505408	1.689813957977953	0.2522015728705832	2.080611865397431e-11
MR-link 2	glycine	HMDB0000123	glutamine	HMDB0000641	met-d-Gly	met-d-Gln	12:115016-615016	0.4967293883374101	0.1695371816554213	0.0033905565695293
MR-link 2	glycine	HMDB0000123	glutamine	HMDB0000641	met-d-Gly	met-d-Gln	12:21136493-21636493	0.6548710369684833	0.1872439553680071	0.0004697789303685
MR-link 2	glycine	HMDB0000123	glutamine	HMDB0000641	met-d-Gly	met-d-Gln	12:46468358-47667420	1.1465732416074403	0.1387981137599453	1.447886264710265e-16
MR-link 2	glycine	HMDB0000123	glutamine	HMDB0000641	met-d-Gly	met-d-Gln	12:56615338-57115338	-5.054257530889094	0.8664672324936448	5.4381524923542714e-09
MR-link 2	glycine	HMDB0000123	glutamine	HMDB0000641	met-d-Gly	met-d-Gln	12:57516305-58016305	0.3265905297411656	0.658102625734169	0.6197104256076034
MR-link 2	glycine	HMDB0000123	glutamine	HMDB0000641	met-d-Gly	met-d-Gln	12:59343804-59843804	1.3288557799881588	0.4894438209896902	0.0066269307982953
MR-link 2	glycine	HMDB0000123	glutamine	HMDB0000641	met-d-Gly	met-d-Gln	13:50472895-50972895	0.9110858584259006	0.2433327593954047	0.0001809714138774
MR-link 2	glycine	HMDB0000123	glutamine	HMDB0000641	met-d-Gly	met-d-Gln	15:42451374-42951374	0.9356423049938196	0.1892198382019369	7.624679258078301e-07
MR-link 2	glycine	HMDB0000123	glutamine	HMDB0000641	met-d-Gly	met-d-Gln	15:43028726-44613739	0.8681209499100777	0.1502947858941244	7.644216588422375e-09
MR-link 2	glycine	HMDB0000123	glutamine	HMDB0000641	met-d-Gly	met-d-Gln	15:58180763-58713267	0.2967971702290854	0.1187232747118362	0.0124225839952184
MR-link 2	glycine	HMDB0000123	glutamine	HMDB0000641	met-d-Gly	met-d-Gln	16:79678196-80178196	0.4395378681847249	0.3613129624040466	0.2237938267668894
MR-link 2	glycine	HMDB0000123	glutamine	HMDB0000641	met-d-Gly	met-d-Gln	16:80626853-81422810	0.2095390103100409	0.044077972703631	1.996028917763147e-06
MR-link 2	glycine	HMDB0000123	glutamine	HMDB0000641	met-d-Gly	met-d-Gln	17:45235982-45996386	0.1960919644606515	0.235658758735365	0.4053517562445367
MR-link 2	glycine	HMDB0000123	glutamine	HMDB0000641	met-d-Gly	met-d-Gln	19:17984588-18484588	0.1338958789895607	0.1804260854069907	0.4580211053655987
MR-link 2	glycine	HMDB0000123	glutamine	HMDB0000641	met-d-Gly	met-d-Gln	19:33473705-33973705	0.599331539473871	0.19867498452279	0.0025559046901542
MR-link 2	glycine	HMDB0000123	glutamine	HMDB0000641	met-d-Gly	met-d-Gln	19:41103107-41603107	0.3693126867773768	0.1936802510073519	0.0565443616521015
MR-link 2	glycine	HMDB0000123	serine	HMDB0000187	met-d-Gly	GCST90200415	1:11606378-12106378	-2.201078773353069	0.966135011950007	0.0227128158116268
MR-link 2	glycine	HMDB0000123	serine	HMDB0000187	met-d-Gly	GCST90200415	1:75982013-76482013	0.3079446052774488	0.3545831885893209	0.385137484444902
MR-link 2	glycine	HMDB0000123	serine	HMDB0000187	met-d-Gly	GCST90200415	1:120004506-120504506	5.959188188335329	0.9008513630306348	3.713944677478835e-11
MR-link 2	glycine	HMDB0000123	serine	HMDB0000187	met-d-Gly	GCST90200415	1:151589838-152089838	0.5020172898711295	0.8773457346865764	0.5671864408031164
MR-link 2	glycine	HMDB0000123	serine	HMDB0000187	met-d-Gly	GCST90200415	2:165276338-165776338	0.941274603853836	0.6233676148521828	0.1310477200237189
MR-link 2	glycine	HMDB0000123	serine	HMDB0000187	met-d-Gly	GCST90200415	2:208538752-212979649	0.3797355253586278	0.0273185924857115	6.311211256471637e-44
MR-link 2	glycine	HMDB0000123	serine	HMDB0000187	met-d-Gly	GCST90200415	2:226790540-227290540	0.2287895991371387	0.9573540691958308	0.8111201810151912
MR-link 2	glycine	HMDB0000123	serine	HMDB0000187	met-d-Gly	GCST90200415	3:12110357-12610357	1.3178705771040269	0.608419586255732	0.0303069478914835
MR-link 2	glycine	HMDB0000123	serine	HMDB0000187	met-d-Gly	GCST90200415	3:48534270-49826414	0.3040564449572903	0.6635780436273647	0.6468033628559998
MR-link 2	glycine	HMDB0000123	serine	HMDB0000187	met-d-Gly	GCST90200415	3:125116791-126249375	-0.7221003540068976	0.1833313364402723	8.189967537017864e-05
MR-link 2	glycine	HMDB0000123	serine	HMDB0000187	met-d-Gly	GCST90200415	4:102676923-103438709	0.5203819243702557	0.9086626115614084	0.5668546591841559
MR-link 2	glycine	HMDB0000123	serine	HMDB0000187	met-d-Gly	GCST90200415	5:90005685-90505685	0.5872428126098181	0.5621055718073515	0.2961524974668985
MR-link 2	glycine	HMDB0000123	serine	HMDB0000187	met-d-Gly	GCST90200415	5:131427047-131927047	0.2879585760143871	0.7034532502516864	0.6822828397057135
MR-link 2	glycine	HMDB0000123	serine	HMDB0000187	met-d-Gly	GCST90200415	6:131620261-132120261	-0.0066108236075462	1.4002847581438844	0.9962331558163046
MR-link 2	glycine	HMDB0000123	serine	HMDB0000187	met-d-Gly	GCST90200415	6:160518860-161018860	-0.2022070375902674	0.5069593031986142	0.689994547209645
MR-link 2	glycine	HMDB0000123	serine	HMDB0000187	met-d-Gly	GCST90200415	7:55560073-56715237	2.271063389897053	0.4219657134699173	7.362017245431346e-08
MR-link 2	glycine	HMDB0000123	serine	HMDB0000187	met-d-Gly	GCST90200415	8:8915380-9434231	0.3796154183109215	0.1981858820838402	0.0554349659485793
MR-link 2	glycine	HMDB0000123	serine	HMDB0000187	met-d-Gly	GCST90200415	8:17169461-17669461	1.4202409314159858	0.6052403021410552	0.0189469223688454
MR-link 2	glycine	HMDB0000123	serine	HMDB0000187	met-d-Gly	GCST90200415	8:126212070-126756694	0.8812205301550844	0.2729522621317702	0.0012445058099263
MR-link 2	glycine	HMDB0000123	serine	HMDB0000187	met-d-Gly	GCST90200415	9:5668443-7086536	0.6774507891592153	0.2113651942262374	0.0013500623138172
MR-link 2	glycine	HMDB0000123	serine	HMDB0000187	met-d-Gly	GCST90200415	11:8005408-8505408	2.0378730416863684	1.255137356318916	0.1044557556792911
MR-link 2	glycine	HMDB0000123	serine	HMDB0000187	met-d-Gly	GCST90200415	12:115016-615016	-1.1195716616529512	0.7296348117287119	0.124924536227168
MR-link 2	glycine	HMDB0000123	serine	HMDB0000187	met-d-Gly	GCST90200415	12:21136493-21636493	0.781906784909731	0.7892989902248592	0.32186410092885
MR-link 2	glycine	HMDB0000123	serine	HMDB0000187	met-d-Gly	GCST90200415	12:46468358-47667420	1.1006666129772302	0.3333242428333828	0.0009596730951387
MR-link 2	glycine	HMDB0000123	serine	HMDB0000187	met-d-Gly	GCST90200415	12:56615338-57115338	0.7797780264427564	0.4105691507912662	0.0575301517366754
MR-link 2	glycine	HMDB0000123	serine	HMDB0000187	met-d-Gly	GCST90200415	12:57516305-58016305	-0.1038730529004887	0.5144996361841027	0.8400016238500138
MR-link 2	glycine	HMDB0000123	serine	HMDB0000187	met-d-Gly	GCST90200415	12:59343804-59843804	1.1400964112127432	0.7867199688114941	0.1472881848157554
MR-link 2	glycine	HMDB0000123	serine	HMDB0000187	met-d-Gly	GCST90200415	13:50472895-50972895	-1.5308439959790796	1.4660504610619611	0.2963947270969349
MR-link 2	glycine	HMDB0000123	serine	HMDB0000187	met-d-Gly	GCST90200415	14:100551720-101051720	1.1472556548682349	1.03696951529887	0.2685732090269145
MR-link 2	glycine	HMDB0000123	serine	HMDB0000187	met-d-Gly	GCST90200415	15:42451374-42951374	-1.340124691177063	0.7084491145344531	0.0585400902357636
MR-link 2	glycine	HMDB0000123	serine	HMDB0000187	met-d-Gly	GCST90200415	15:43028726-44613739	-0.3521579257554005	0.5738592771076484	0.5394360618801999
MR-link 2	glycine	HMDB0000123	serine	HMDB0000187	met-d-Gly	GCST90200415	15:58180763-58713267	-0.05278447683524	0.5466767983522229	0.9230796510490852
MR-link 2	glycine	HMDB0000123	serine	HMDB0000187	met-d-Gly	GCST90200415	16:79678196-80178196	0.7141887259840884	0.9177017039345878	0.4364297543710375
MR-link 2	glycine	HMDB0000123	serine	HMDB0000187	met-d-Gly	GCST90200415	16:80626853-81422810	0.382977427364195	0.1937024863490785	0.0480255195507197
MR-link 2	glycine	HMDB0000123	serine	HMDB0000187	met-d-Gly	GCST90200415	17:45235982-45996386	-0.2710225308201087	0.550013786977996	0.6221850844271053
MR-link 2	glycine	HMDB0000123	serine	HMDB0000187	met-d-Gly	GCST90200415	19:17984588-18484588	0.7652202950138209	0.4586772331911614	0.0952522658820538
MR-link 2	serine	HMDB0000187	hypoxanthine	HMDB0000157	bioa_018	M03127	1:11610843-12110843	0.0952517482699281	0.3902783438326757	0.8071835264009933
MR-link 2	serine	HMDB0000187	hypoxanthine	HMDB0000157	bioa_018	M03127	1:119427250-120522606	0.0607710318466214	0.0876588990183291	0.4881419375964411
MR-link 2	serine	HMDB0000187	hypoxanthine	HMDB0000157	bioa_018	M03127	2:27480940-27980940	0.1748720023965922	0.2245054498805098	0.4360262713468242
MR-link 2	serine	HMDB0000187	hypoxanthine	HMDB0000157	bioa_018	M03127	2:211315692-212076215	0.1644547171918219	0.1321311073885829	0.2132667382939657
MR-link 2	serine	HMDB0000187	hypoxanthine	HMDB0000157	bioa_018	M03127	3:125660381-126160381	0.0336956769192367	0.3033267418203567	0.9115473073668316
MR-link 2	serine	HMDB0000187	hypoxanthine	HMDB0000157	bioa_018	M03127	7:55551853-56922308	0.2361976518895039	0.119694284634647	0.0484567127426473
MR-link 2	serine	HMDB0000187	hypoxanthine	HMDB0000157	bioa_018	M03127	8:126232621-126732621	0.895802034973399	0.3576208210358689	0.0122488303329147
MR-link 2	serine	HMDB0000187	hypoxanthine	HMDB0000157	bioa_018	M03127	10:65065800-65565800	0.0230365574272428	0.4320186734507031	0.9574745075157955
MR-link 2	hypoxanthine	HMDB0000157	tyrosine	HMDB0000158	M03127	met-d-Tyr	6:16038192-16538192	-0.0098690385416524	0.0384367820577643	0.7973638419289688
MR-link 2	3-hydroxybutyrate (bhba)	HMDB0000011	hippurate	HMDB0000714	met-d-bOHbutyrate	GCST90199624	1:230050269-230550269	-0.5198863153987047	0.7866185887754398	0.5086682194617073
MR-link 2	3-hydroxybutyrate (bhba)	HMDB0000011	hippurate	HMDB0000714	met-d-bOHbutyrate	GCST90199624	5:41452897-42471829	-0.6419037667289688	0.4001111635057534	0.1086449527409053
MR-link 2	3-hydroxybutyrate (bhba)	HMDB0000011	hippurate	HMDB0000714	met-d-bOHbutyrate	GCST90199624	8:8059014-8559014	-0.6736269532032535	0.7867882189936742	0.39190200803787
MR-link 2	3-hydroxybutyrate (bhba)	HMDB0000011	hippurate	HMDB0000714	met-d-bOHbutyrate	GCST90199624	8:8580720-9433358	-0.4117276988493307	0.570406060001648	0.4704081735086792
MR-link 2	3-hydroxybutyrate (bhba)	HMDB0000011	hippurate	HMDB0000714	met-d-bOHbutyrate	GCST90199624	8:9546321-10530228	-0.3337368800092132	0.9027736763216648	0.7116213420903641
MR-link 2	3-hydroxybutyrate (bhba)	HMDB0000011	hippurate	HMDB0000714	met-d-bOHbutyrate	GCST90199624	8:10591858-11909109	-1.0406480700787015	0.5141255137070934	0.0429585395014757
MR-link 2	3-hydroxybutyrate (bhba)	HMDB0000011	hippurate	HMDB0000714	met-d-bOHbutyrate	GCST90199624	9:107339744-107915739	0.5111197970942307	0.4182738558364637	0.221717440919156
MR-link 2	3-hydroxybutyrate (bhba)	HMDB0000011	hippurate	HMDB0000714	met-d-bOHbutyrate	GCST90199624	10:113694271-114194271	-0.2998645781597262	0.4725718105597889	0.5257300425882767
MR-link 2	3-hydroxybutyrate (bhba)	HMDB0000011	hippurate	HMDB0000714	met-d-bOHbutyrate	GCST90199624	11:116451535-117240760	0.0796078037762142	0.650141423851266	0.9025450948288228
MR-link 2	3-hydroxybutyrate (bhba)	HMDB0000011	hippurate	HMDB0000714	met-d-bOHbutyrate	GCST90199624	12:122375755-122875755	1.0494149410112217	1.1373030076814172	0.3561518984940099
MR-link 2	3-hydroxybutyrate (bhba)	HMDB0000011	hippurate	HMDB0000714	met-d-bOHbutyrate	GCST90199624	14:94393207-95094947	0.1373637036493335	0.4331025436243895	0.7511206213179854
MR-link 2	3-hydroxybutyrate (bhba)	HMDB0000011	hippurate	HMDB0000714	met-d-bOHbutyrate	GCST90199624	15:58430643-58980498	-0.3108517278851274	0.464915959290499	0.5037384338727666
MR-link 2	3-hydroxybutyrate (bhba)	HMDB0000011	hippurate	HMDB0000714	met-d-bOHbutyrate	GCST90199624	16:71899923-73042963	-0.247116803350031	0.3369553082878977	0.4633257542016177
MR-link 2	3-hydroxybutyrate (bhba)	HMDB0000011	hippurate	HMDB0000714	met-d-bOHbutyrate	GCST90199624	17:6935779-7435779	0.153058158045796	0.5283898503116051	0.7720694765752492
MR-link 2	3-hydroxybutyrate (bhba)	HMDB0000011	hippurate	HMDB0000714	met-d-bOHbutyrate	GCST90199624	19:45161941-45661941	0.2896628583920673	0.3750031478024812	0.439861090809583
MR-link 2	valine	HMDB0000883	methionine	HMDB0000696	bioa_022	GCST90200391	2:64958074-65458074	-0.0684706329411393	0.2881297246704556	0.8121617095215119
MR-link 2	valine	HMDB0000883	methionine	HMDB0000696	bioa_022	GCST90200391	2:211173777-211673777	0.972444163526426	0.7481136153261887	0.1936484071070395
MR-link 2	valine	HMDB0000883	methionine	HMDB0000696	bioa_022	GCST90200391	4:88972827-89472827	-0.2650291502090611	0.1558656112852903	0.0890614225451901
MR-link 2	valine	HMDB0000883	methionine	HMDB0000696	bioa_022	GCST90200391	11:116381707-116882500	-0.06402962963416	0.3412637627445737	0.8511705900137537
MR-link 2	valine	HMDB0000883	methionine	HMDB0000696	bioa_022	GCST90200391	12:56615040-57115040	1.114074430076248	0.5461406350835857	0.0413598948507225
MR-link 2	valine	HMDB0000883	methionine	HMDB0000696	bioa_022	GCST90200391	16:70059237-70559237	0.0457266707781795	0.3322219291952807	0.8905257868220211
MR-link 2	valine	HMDB0000883	methionine	HMDB0000696	bioa_022	GCST90200391	17:6883609-7383609	0.254011479924776	0.4258510422719136	0.550854845749787
MR-link 2	valine	HMDB0000883	methionine	HMDB0000696	bioa_022	GCST90200391	17:40470632-40970632	-0.7222128485884791	0.7395960658538818	0.3288185626091334
MR-link 2	valine	HMDB0000883	methionine	HMDB0000696	bioa_022	GCST90200391	19:49114511-49614511	0.1027711610265486	0.5587656767238344	0.8540720339582486
MR-link 2	threonine	HMDB0000167	citrulline	HMDB0000904	bioa_019	bioa_005	2:27191397-28253174	0.399529559614057	0.1072550930535181	0.0001952839090144
MR-link 2	threonine	HMDB0000167	citrulline	HMDB0000904	bioa_019	bioa_005	6:126521687-127323798	0.1042633362046206	0.1736552493213728	0.5482369079709601
MR-link 2	threonine	HMDB0000167	citrulline	HMDB0000904	bioa_019	bioa_005	8:74631674-75131674	0.1030326400683566	0.1244881802933368	0.4078687538198939
MR-link 2	threonine	HMDB0000167	citrulline	HMDB0000904	bioa_019	bioa_005	12:46636543-47464292	0.3869769409005358	0.1300147372663073	0.0029164630351648
MR-link 2	threonine	HMDB0000167	citrulline	HMDB0000904	bioa_019	bioa_005	12:56615040-57115040	-0.3655680698083702	0.2037058955455133	0.0727194336693273
MR-link 2	threonine	HMDB0000167	citrulline	HMDB0000904	bioa_019	bioa_005	12:59727701-60227701	0.4566837862899284	0.1720899599429244	0.0079602703651814
MR-link 2	threonine	HMDB0000167	citrulline	HMDB0000904	bioa_019	bioa_005	16:1654524-2154524	0.4492064044897713	0.1453641125905285	0.0020001145398949
MR-link 2	threonine	HMDB0000167	citrulline	HMDB0000904	bioa_019	bioa_005	20:42792364-43292364	0.7809183524010441	0.4645584937950223	0.0927647859132379
MR-link 2	phenylalanine	HMDB0000159	paraxanthine	HMDB0001860	met-d-Phe	M18254	6:17868392-18368392	-0.7033374177871301	0.9781453788603066	0.4721088638086267
MR-link 2	phenylalanine	HMDB0000159	paraxanthine	HMDB0001860	met-d-Phe	M18254	11:57019429-57519429	0.9495544970760236	0.4449276576101988	0.0328282719696556
MR-link 2	phenylalanine	HMDB0000159	paraxanthine	HMDB0001860	met-d-Phe	M18254	12:56671418-57171418	0.1744787844974663	0.73947186765051	0.8134710520417388
MR-link 2	phenylalanine	HMDB0000159	paraxanthine	HMDB0001860	met-d-Phe	M18254	12:102890425-104124563	0.1016764344562103	0.1294602874477415	0.4322266657010717
MR-link 2	phenylalanine	HMDB0000159	paraxanthine	HMDB0001860	met-d-Phe	M18254	14:55161744-55661744	-0.3298878537584354	0.3593673628733524	0.3586354525330245
MR-link 2	phenylalanine	HMDB0000159	paraxanthine	HMDB0001860	met-d-Phe	M18254	16:16004626-16504626	-1.0699603234729254	1.2370942409845032	0.3870947804692948
MR-link 2	alanine	HMDB0000161	pyruvate	HMDB0000243	bioa_001	M00599	1:206985954-207485954	0.4938715435952778	0.3774227469236031	0.1906913100962443
MR-link 2	alanine	HMDB0000161	pyruvate	HMDB0000243	bioa_001	M00599	2:27143030-28594285	0.9949492472188372	0.3927623780360712	0.0113023494928476
MR-link 2	alanine	HMDB0000161	pyruvate	HMDB0000243	bioa_001	M00599	2:64958074-65458074	0.2661674470529568	0.3389365595995204	0.4322767155708568
MR-link 2	alanine	HMDB0000161	pyruvate	HMDB0000243	bioa_001	M00599	3:71155270-71655270	-0.4468670232194928	0.6483765731639456	0.4906917019284281
MR-link 2	alanine	HMDB0000161	pyruvate	HMDB0000243	bioa_001	M00599	4:88976422-89476422	0.3001501170761195	0.4543089918449786	0.5088214319382371
MR-link 2	alanine	HMDB0000161	pyruvate	HMDB0000243	bioa_001	M00599	7:72732874-73232874	0.4486703650774358	0.6697844908894989	0.5029389253304908
MR-link 2	alanine	HMDB0000161	pyruvate	HMDB0000243	bioa_001	M00599	8:145568681-146068681	0.5227404894837651	1.2187856999039386	0.6679940280305465
MR-link 2	alanine	HMDB0000161	pyruvate	HMDB0000243	bioa_001	M00599	9:4040541-4540541	0.3179195251955701	0.8119150516638913	0.6953778251722812
MR-link 2	alanine	HMDB0000161	pyruvate	HMDB0000243	bioa_001	M00599	11:116336283-116836283	1.724543032856564	0.8952183093419692	0.0540552165344255
MR-link 2	alanine	HMDB0000161	pyruvate	HMDB0000243	bioa_001	M00599	12:46636543-47713425	-0.041164847781822	0.1908208647133227	0.8292020444438011
MR-link 2	alanine	HMDB0000161	pyruvate	HMDB0000243	bioa_001	M00599	12:56615040-57115040	0.1755998904274368	0.2772962831704215	0.5265656447961864
MR-link 2	alanine	HMDB0000161	pyruvate	HMDB0000243	bioa_001	M00599	12:59727701-60227701	0.5235324145624161	0.3995457123117832	0.1900878778844824
MR-link 2	alanine	HMDB0000161	pyruvate	HMDB0000243	bioa_001	M00599	14:75116447-75616447	-0.1242625379878266	0.6519308014857571	0.8488335491542567
MR-link 2	alanine	HMDB0000161	pyruvate	HMDB0000243	bioa_001	M00599	16:69621701-70931491	0.2644935164155743	0.2460343673294699	0.282362770174996
MR-link 2	alanine	HMDB0000161	pyruvate	HMDB0000243	bioa_001	M00599	17:40568584-41068584	0.2235150662145274	0.6146338145425572	0.7161151567640374
MR-link 2	alanine	HMDB0000161	pyruvate	HMDB0000243	bioa_001	M00599	22:18906543-19406543	-0.6655243321109141	0.6881521451221875	0.3334850439287368
MR-link 2	tyrosine	HMDB0000158	4-hydroxy-2-oxoglutaric acid	HMDB0002070	met-d-Tyr	GCST90199897	2:211293055-211793055	-2.3944579325461803	1.0189652007274606	0.0187788708245685
MR-link 2	tyrosine	HMDB0000158	4-hydroxy-2-oxoglutaric acid	HMDB0002070	met-d-Tyr	GCST90199897	3:135701113-136607693	-0.2259453006775962	0.5786991582934339	0.6962137679535388
MR-link 2	tyrosine	HMDB0000158	4-hydroxy-2-oxoglutaric acid	HMDB0002070	met-d-Tyr	GCST90199897	3:186140627-186640627	-2.219397610266593	0.8728287012506816	0.0109979407888654
MR-link 2	tyrosine	HMDB0000158	4-hydroxy-2-oxoglutaric acid	HMDB0002070	met-d-Tyr	GCST90199897	4:99789651-100289651	0.5523862793433982	0.4099922203217175	0.1778806789756473
MR-link 2	tyrosine	HMDB0000158	4-hydroxy-2-oxoglutaric acid	HMDB0002070	met-d-Tyr	GCST90199897	4:124511762-125011762	0.4765830415060527	0.8845037974687232	0.5900151928493337
MR-link 2	tyrosine	HMDB0000158	4-hydroxy-2-oxoglutaric acid	HMDB0002070	met-d-Tyr	GCST90199897	5:89941256-90441256	0.1001313018108139	0.5903042017746255	0.8653037924667017
MR-link 2	tyrosine	HMDB0000158	4-hydroxy-2-oxoglutaric acid	HMDB0002070	met-d-Tyr	GCST90199897	6:43031486-43531486	0.3989639814549638	0.6746381502079344	0.5542693408515904
MR-link 2	tyrosine	HMDB0000158	4-hydroxy-2-oxoglutaric acid	HMDB0002070	met-d-Tyr	GCST90199897	6:110683901-112778738	0.0295078053688565	0.0883071145228742	0.7382665165414362
MR-link 2	tyrosine	HMDB0000158	4-hydroxy-2-oxoglutaric acid	HMDB0002070	met-d-Tyr	GCST90199897	7:25715759-26215759	0.0827862676138304	0.536525298605062	0.8773725888716462
MR-link 2	tyrosine	HMDB0000158	4-hydroxy-2-oxoglutaric acid	HMDB0002070	met-d-Tyr	GCST90199897	7:27916442-28416442	-0.3990443222597283	0.6089505502305808	0.5122756496813695
MR-link 2	tyrosine	HMDB0000158	4-hydroxy-2-oxoglutaric acid	HMDB0002070	met-d-Tyr	GCST90199897	8:126236230-126736230	0.1761834231518247	0.5605023154017881	0.7532694257958988
MR-link 2	tyrosine	HMDB0000158	4-hydroxy-2-oxoglutaric acid	HMDB0002070	met-d-Tyr	GCST90199897	9:21884651-22384651	1.3268149198403292	1.2297212100999184	0.2806074001138123
MR-link 2	tyrosine	HMDB0000158	4-hydroxy-2-oxoglutaric acid	HMDB0002070	met-d-Tyr	GCST90199897	10:64760672-65511176	0.0803543959009486	0.5208501893116451	0.8773925557967285
MR-link 2	tyrosine	HMDB0000158	4-hydroxy-2-oxoglutaric acid	HMDB0002070	met-d-Tyr	GCST90199897	11:8005408-8505408	2.228130513658507	3.1309132218690854	0.4766783479040296
MR-link 2	tyrosine	HMDB0000158	4-hydroxy-2-oxoglutaric acid	HMDB0002070	met-d-Tyr	GCST90199897	11:61320783-61820783	-0.2634924876886771	0.6315481935299465	0.6765198712129278
MR-link 2	tyrosine	HMDB0000158	4-hydroxy-2-oxoglutaric acid	HMDB0002070	met-d-Tyr	GCST90199897	12:21081549-21581549	-0.1351536890450537	0.319503840849356	0.6722871216790552
MR-link 2	tyrosine	HMDB0000158	4-hydroxy-2-oxoglutaric acid	HMDB0002070	met-d-Tyr	GCST90199897	12:46690648-47449549	0.3370117620797521	0.4899459249322909	0.4915440867066131
MR-link 2	tyrosine	HMDB0000158	4-hydroxy-2-oxoglutaric acid	HMDB0002070	met-d-Tyr	GCST90199897	12:56615040-57115040	0.4270408340111087	0.322277333522793	0.1851471040863212
MR-link 2	tyrosine	HMDB0000158	4-hydroxy-2-oxoglutaric acid	HMDB0002070	met-d-Tyr	GCST90199897	12:59740603-60240603	-0.0191101291253754	0.7384045236274521	0.9793528146915524
MR-link 2	tyrosine	HMDB0000158	4-hydroxy-2-oxoglutaric acid	HMDB0002070	met-d-Tyr	GCST90199897	12:121174574-121674574	0.2084651275802432	0.264241419227767	0.430159236400421
MR-link 2	tyrosine	HMDB0000158	4-hydroxy-2-oxoglutaric acid	HMDB0002070	met-d-Tyr	GCST90199897	12:122076812-122576812	-0.374964541083809	0.6196687764775611	0.5451093758105031
MR-link 2	tyrosine	HMDB0000158	4-hydroxy-2-oxoglutaric acid	HMDB0002070	met-d-Tyr	GCST90199897	14:102441854-102941854	0.6587993029855519	0.7777996776698248	0.3969929887915848
MR-link 2	tyrosine	HMDB0000158	4-hydroxy-2-oxoglutaric acid	HMDB0002070	met-d-Tyr	GCST90199897	16:70194094-72795019	-0.0412603586377155	0.1328145280344429	0.7560579791658857
MR-link 2	tyrosine	HMDB0000158	4-hydroxy-2-oxoglutaric acid	HMDB0002070	met-d-Tyr	GCST90199897	16:79505446-80005446	1.2648838065991457	1.0041303945194493	0.2077845243134519
MR-link 2	tyrosine	HMDB0000158	4-hydroxy-2-oxoglutaric acid	HMDB0002070	met-d-Tyr	GCST90199897	19:45175460-45675460	0.2507384170017748	1.062762918145348	0.8134864324570885
MR-link 2	tyrosine	HMDB0000158	4-hydroxy-2-oxoglutaric acid	HMDB0002070	met-d-Tyr	GCST90199897	20:42792364-43292364	0.2267431544095866	1.3567395344888318	0.8672728207334689
MR-link 2	tyrosine	HMDB0000158	4-hydroxy-2-oxoglutaric acid	HMDB0002070	met-d-Tyr	GCST90199897	22:31926825-32426825	-0.4171900963477191	0.7414499536824279	0.5736610391289467
MR-link 2	tyrosine	HMDB0000158	4-hydroxy-2-oxoglutaric acid	HMDB0002070	met-d-Tyr	GCST90199897	22:44074855-44574855	0.6666231843437116	0.8449683018882168	0.4301513004636182
MR-link 2	3-hydroxybutyrate (bhba)	HMDB0000011	sarcosine	HMDB0000271	met-d-bOHbutyrate	bioa_031	1:230050269-230550269	0.2633663856607361	0.4276532044631398	0.5379994512943334
MR-link 2	3-hydroxybutyrate (bhba)	HMDB0000011	sarcosine	HMDB0000271	met-d-bOHbutyrate	bioa_031	5:41452897-42471829	-0.2509263526272084	0.2454507172392441	0.306634915208929
MR-link 2	3-hydroxybutyrate (bhba)	HMDB0000011	sarcosine	HMDB0000271	met-d-bOHbutyrate	bioa_031	8:8059014-8559014	-1.125628119917162	0.5758597715995712	0.0506195105417626
MR-link 2	3-hydroxybutyrate (bhba)	HMDB0000011	sarcosine	HMDB0000271	met-d-bOHbutyrate	bioa_031	8:8580720-9433358	-1.3264188644472812	0.3852234148070491	0.0005747768763971
MR-link 2	3-hydroxybutyrate (bhba)	HMDB0000011	sarcosine	HMDB0000271	met-d-bOHbutyrate	bioa_031	8:9546321-10530228	-1.176144677932939	0.743285143804762	0.1135674113867131
MR-link 2	3-hydroxybutyrate (bhba)	HMDB0000011	sarcosine	HMDB0000271	met-d-bOHbutyrate	bioa_031	8:10591858-11909109	-0.8549383368755716	0.6732156048625054	0.2041086959661442
MR-link 2	3-hydroxybutyrate (bhba)	HMDB0000011	sarcosine	HMDB0000271	met-d-bOHbutyrate	bioa_031	9:107339744-107915739	0.2853702574887508	0.242306915560776	0.238907334336842
MR-link 2	3-hydroxybutyrate (bhba)	HMDB0000011	sarcosine	HMDB0000271	met-d-bOHbutyrate	bioa_031	10:113694271-114194271	0.3295484862819028	0.2363425450263969	0.1632065004642264
MR-link 2	3-hydroxybutyrate (bhba)	HMDB0000011	sarcosine	HMDB0000271	met-d-bOHbutyrate	bioa_031	11:116451535-117240760	0.0463007620907705	0.3630782625304306	0.8985266168618234
MR-link 2	3-hydroxybutyrate (bhba)	HMDB0000011	sarcosine	HMDB0000271	met-d-bOHbutyrate	bioa_031	12:121153724-121653724	0.0768620176466322	0.6937956324497678	0.9117869906879466
MR-link 2	3-hydroxybutyrate (bhba)	HMDB0000011	sarcosine	HMDB0000271	met-d-bOHbutyrate	bioa_031	12:122375755-122875755	0.0241498227130958	0.5125801723673097	0.9624221820228932
MR-link 2	3-hydroxybutyrate (bhba)	HMDB0000011	sarcosine	HMDB0000271	met-d-bOHbutyrate	bioa_031	14:94393207-95094947	0.3078580104563349	0.2364232015466065	0.1928657806973901
MR-link 2	3-hydroxybutyrate (bhba)	HMDB0000011	sarcosine	HMDB0000271	met-d-bOHbutyrate	bioa_031	15:58430643-58980498	0.1763918299025148	0.2994104824913629	0.5557737736130769
MR-link 2	3-hydroxybutyrate (bhba)	HMDB0000011	sarcosine	HMDB0000271	met-d-bOHbutyrate	bioa_031	16:71899923-73042963	0.2261837435904992	0.2670686796674141	0.3970440189529975
MR-link 2	3-hydroxybutyrate (bhba)	HMDB0000011	sarcosine	HMDB0000271	met-d-bOHbutyrate	bioa_031	17:6935779-7435779	0.151201105519724	0.3530783218909263	0.6684787784569818
MR-link 2	3-hydroxybutyrate (bhba)	HMDB0000011	sarcosine	HMDB0000271	met-d-bOHbutyrate	bioa_031	19:45161941-45661941	-0.0369343339322358	0.2239467292148454	0.8690032972167381
MR-link 2	glycine	HMDB0000123	adenosine	HMDB0000050	M32338	M00555	2:211289363-212090389	0.0005367631019631	0.038260982692679	0.9888068493327756
MR-link 2	citrate	HMDB0000094	n-acetyl-aspartyl-glutamate (naag)	HMDB0001067	met-d-Citrate	GCST90200684	1:206967359-207467359	-0.5338354770483847	0.3159121612444687	0.0910619185330957
MR-link 2	citrate	HMDB0000094	n-acetyl-aspartyl-glutamate (naag)	HMDB0001067	met-d-Citrate	GCST90200684	2:6909613-7409613	-1.3312624605757954	0.8258478601172181	0.1069630701090308
MR-link 2	citrate	HMDB0000094	n-acetyl-aspartyl-glutamate (naag)	HMDB0001067	met-d-Citrate	GCST90200684	2:211290507-211790507	0.4716622849664595	0.5751467764791177	0.4121745500596049
MR-link 2	citrate	HMDB0000094	n-acetyl-aspartyl-glutamate (naag)	HMDB0001067	met-d-Citrate	GCST90200684	2:241907241-242693157	0.2502156548275633	0.880218121962534	0.7762069140645091
MR-link 2	citrate	HMDB0000094	n-acetyl-aspartyl-glutamate (naag)	HMDB0001067	met-d-Citrate	GCST90200684	4:77164144-77664144	1.618824609998856	0.8887281411042158	0.0685298099374106
MR-link 2	citrate	HMDB0000094	n-acetyl-aspartyl-glutamate (naag)	HMDB0001067	met-d-Citrate	GCST90200684	5:14438417-15122542	0.0881501378452914	0.1147404703930324	0.4423346798051167
MR-link 2	citrate	HMDB0000094	n-acetyl-aspartyl-glutamate (naag)	HMDB0001067	met-d-Citrate	GCST90200684	5:43252947-44074677	0.3799556632391074	0.5128051540818463	0.458732407609201
MR-link 2	citrate	HMDB0000094	n-acetyl-aspartyl-glutamate (naag)	HMDB0001067	met-d-Citrate	GCST90200684	5:176569252-177069252	-0.7665933198772059	1.575821467789967	0.6266324184470395
MR-link 2	citrate	HMDB0000094	n-acetyl-aspartyl-glutamate (naag)	HMDB0001067	met-d-Citrate	GCST90200684	6:18111878-18611878	0.5921642830530309	0.4165780095633234	0.1551724002828806
MR-link 2	citrate	HMDB0000094	n-acetyl-aspartyl-glutamate (naag)	HMDB0001067	met-d-Citrate	GCST90200684	6:160159894-160659894	0.486829122512383	0.5183273175277417	0.3476121187122518
MR-link 2	citrate	HMDB0000094	n-acetyl-aspartyl-glutamate (naag)	HMDB0001067	met-d-Citrate	GCST90200684	7:72772933-73272933	0.3760367847771927	0.4003415445711306	0.3475819030113223
MR-link 2	citrate	HMDB0000094	n-acetyl-aspartyl-glutamate (naag)	HMDB0001067	met-d-Citrate	GCST90200684	8:126256694-126756694	0.952630773621723	0.4036341705860112	0.018268329548963
MR-link 2	citrate	HMDB0000094	n-acetyl-aspartyl-glutamate (naag)	HMDB0001067	met-d-Citrate	GCST90200684	9:95648531-96148531	0.2916179229193338	0.6618610737614111	0.6595004872405756
MR-link 2	citrate	HMDB0000094	n-acetyl-aspartyl-glutamate (naag)	HMDB0001067	met-d-Citrate	GCST90200684	10:5959218-6459218	-1.451971666695106	1.3167964910962124	0.2701772032120501
MR-link 2	citrate	HMDB0000094	n-acetyl-aspartyl-glutamate (naag)	HMDB0001067	met-d-Citrate	GCST90200684	10:64654071-65607438	-0.1255667400391188	0.5500438922778705	0.8194247272475763
MR-link 2	citrate	HMDB0000094	n-acetyl-aspartyl-glutamate (naag)	HMDB0001067	met-d-Citrate	GCST90200684	10:94589724-95089724	0.7092297618550552	0.6922350896691268	0.3055753619901075
MR-link 2	citrate	HMDB0000094	n-acetyl-aspartyl-glutamate (naag)	HMDB0001067	met-d-Citrate	GCST90200684	11:61356683-61856683	0.7273413879065176	0.5687016115642385	0.2009143777450515
MR-link 2	citrate	HMDB0000094	n-acetyl-aspartyl-glutamate (naag)	HMDB0001067	met-d-Citrate	GCST90200684	12:20812570-21569526	0.3175731139448497	0.5532721757622286	0.5659740572970149
MR-link 2	citrate	HMDB0000094	n-acetyl-aspartyl-glutamate (naag)	HMDB0001067	met-d-Citrate	GCST90200684	12:120844110-121665390	-0.1410323031190094	0.3785404365200436	0.7094695019110895
MR-link 2	citrate	HMDB0000094	n-acetyl-aspartyl-glutamate (naag)	HMDB0001067	met-d-Citrate	GCST90200684	14:94594947-95094947	1.5010734133318513	0.8738305589391809	0.0858315815979001
MR-link 2	citrate	HMDB0000094	n-acetyl-aspartyl-glutamate (naag)	HMDB0001067	met-d-Citrate	GCST90200684	14:102387585-102887585	0.4409358351274088	0.8669759123800824	0.6110391903296053
MR-link 2	citrate	HMDB0000094	n-acetyl-aspartyl-glutamate (naag)	HMDB0001067	met-d-Citrate	GCST90200684	15:42429423-42929423	-0.2948408333552402	0.5414911395847513	0.5860988359627144
MR-link 2	citrate	HMDB0000094	n-acetyl-aspartyl-glutamate (naag)	HMDB0001067	met-d-Citrate	GCST90200684	15:43028726-45186579	-0.2926757157811489	0.4646077578095274	0.5287328483485831
MR-link 2	citrate	HMDB0000094	n-acetyl-aspartyl-glutamate (naag)	HMDB0001067	met-d-Citrate	GCST90200684	16:58436602-58936602	-0.3080791161501566	0.7080441000680932	0.6634804860241794
MR-link 2	citrate	HMDB0000094	n-acetyl-aspartyl-glutamate (naag)	HMDB0001067	met-d-Citrate	GCST90200684	17:6092241-7020419	0.1559161042397294	0.0735008008157652	0.0338978739823846
MR-link 2	citrate	HMDB0000094	n-acetyl-aspartyl-glutamate (naag)	HMDB0001067	met-d-Citrate	GCST90200684	17:57343504-58184169	-0.7626917615575092	0.6578231543836178	0.2462859945897689
MR-link 2	citrate	HMDB0000094	n-acetyl-aspartyl-glutamate (naag)	HMDB0001067	met-d-Citrate	GCST90200684	18:76910235-77410235	1.5390062310037698	1.624055776935309	0.3433171409636951
MR-link 2	citrate	HMDB0000094	n-acetyl-aspartyl-glutamate (naag)	HMDB0001067	met-d-Citrate	GCST90200684	20:62104494-62604494	-0.9006467670671325	0.8341699375904911	0.2802792727384492
MR-link 2	citrate	HMDB0000094	n-acetyl-aspartyl-glutamate (naag)	HMDB0001067	met-d-Citrate	GCST90200684	22:18883605-19740639	-0.2626631978668412	0.1806764995475458	0.1460083594991363
MR-link 2	caffeine	HMDB0001847	1,7-dimethylurate	HMDB0011103	M00569	GCST90199756	7:17037106-17537106	-0.1619507803576295	0.237748541082503	0.4957543306063888
MR-link 2	caffeine	HMDB0001847	1,7-dimethylurate	HMDB0011103	M00569	GCST90199756	15:74777880-75277880	-0.1823178237505898	0.2037765072400936	0.370950148031161
MR-link 2	pyruvate	HMDB0000243	pantothenate	HMDB0000210	met-d-Pyruvate	M01508	1:154991807-156271079	0.5100863397719054	0.3922193701660085	0.1934252472651545
MR-link 2	pyruvate	HMDB0000243	pantothenate	HMDB0000210	met-d-Pyruvate	M01508	1:207429229-207929229	0.2931829087603387	0.7236816600662418	0.6853842330439363
MR-link 2	pyruvate	HMDB0000243	pantothenate	HMDB0000210	met-d-Pyruvate	M01508	2:27480940-28253616	2.1130672753287234	1.4051195222292374	0.1326239743597225
MR-link 2	pyruvate	HMDB0000243	pantothenate	HMDB0000210	met-d-Pyruvate	M01508	2:60468043-60968043	-0.3199683966185196	0.7166825614768478	0.6552667131660889
MR-link 2	pyruvate	HMDB0000243	pantothenate	HMDB0000210	met-d-Pyruvate	M01508	2:173097338-173854224	-0.2979668121735601	0.2231044855715846	0.1816969643897156
MR-link 2	pyruvate	HMDB0000243	pantothenate	HMDB0000210	met-d-Pyruvate	M01508	3:56611222-57111222	0.3500948637072889	0.4985785986657647	0.4825632355487129
MR-link 2	pyruvate	HMDB0000243	pantothenate	HMDB0000210	met-d-Pyruvate	M01508	5:131157493-131957429	0.3596381449465202	0.491945720018573	0.4647470905002751
MR-link 2	pyruvate	HMDB0000243	pantothenate	HMDB0000210	met-d-Pyruvate	M01508	8:106322270-106822270	-0.9485804281803112	0.6132422628311277	0.1219046772260862
MR-link 2	pyruvate	HMDB0000243	pantothenate	HMDB0000210	met-d-Pyruvate	M01508	9:135611502-136391870	0.1798781913295147	0.5436575931558939	0.7407451795516944
MR-link 2	pyruvate	HMDB0000243	pantothenate	HMDB0000210	met-d-Pyruvate	M01508	10:2869150-3388009	-0.1808064516311709	0.2047896136827897	0.3772963677719751
MR-link 2	pyruvate	HMDB0000243	pantothenate	HMDB0000210	met-d-Pyruvate	M01508	11:56961646-57461646	0.4333695751041206	0.9617805921036272	0.652284432095646
MR-link 2	pyruvate	HMDB0000243	pantothenate	HMDB0000210	met-d-Pyruvate	M01508	12:48145900-49077761	0.0323878095726958	0.2279913808580136	0.887034851079688
MR-link 2	pyruvate	HMDB0000243	pantothenate	HMDB0000210	met-d-Pyruvate	M01508	16:69379588-70929689	0.1086923953245674	0.3673740657526675	0.7673347040334367
MR-link 2	pyruvate	HMDB0000243	pantothenate	HMDB0000210	met-d-Pyruvate	M01508	18:43532791-44032791	0.7359574716266801	0.8111802712415672	0.3642653726356567
MR-link 2	pyruvate	HMDB0000243	pantothenate	HMDB0000210	met-d-Pyruvate	M01508	21:45449580-45972811	0.2886785555721054	0.368381304413067	0.4332510112042194
MR-link 2	acetate	HMDB0000042	xanthine	HMDB0000292	met-d-Acetate	M03147	2:27480940-27980940	0.4476497425834927	0.6236642321614022	0.4728968725727626
MR-link 2	acetate	HMDB0000042	xanthine	HMDB0000292	met-d-Acetate	M03147	2:136358646-136858646	-0.7436477270614785	1.0619591932190158	0.4837648399223421
MR-link 2	acetate	HMDB0000042	xanthine	HMDB0000292	met-d-Acetate	M03147	9:4513491-5013491	-0.455801590539534	0.7229434264205368	0.5283803858838518
MR-link 2	acetate	HMDB0000042	xanthine	HMDB0000292	met-d-Acetate	M03147	12:111634608-112523499	-0.8976937616814578	0.6513178778041394	0.1681190557536325
MR-link 2	acetate	HMDB0000042	xanthine	HMDB0000292	met-d-Acetate	M03147	12:112590766-113090766	-1.1009207495034632	0.6979998640292895	0.1147378593677665
MR-link 2	acetate	HMDB0000042	xanthine	HMDB0000292	met-d-Acetate	M03147	20:24698737-26432690	0.3628413597833595	0.2649083142457172	0.1707847633829368
MR-link 2	acetate	HMDB0000042	xanthine	HMDB0000292	met-d-Acetate	M03147	20:29267804-29767804	0.1834784717963759	0.7183666129926082	0.7984059586508052
MR-link 2	acetate	HMDB0000042	xanthine	HMDB0000292	met-d-Acetate	M03147	20:32973832-34017690	-0.4325434440819458	0.6340167561441205	0.49509533010399
MR-link 2	oleamide	HMDB0002117	creatinine	HMDB0000562	M32458	M00513	12:21138621-21638621	-0.1483663824664831	0.1048733365928362	0.1571506759097508
MR-link 2	oleamide	HMDB0002117	creatinine	HMDB0000562	M32458	M00513	19:15740431-16240431	-0.0496418579701272	0.1780259500781922	0.7803628649510033
MR-link 2	tyrosine	HMDB0000158	dehydroepiandrosterone sulfate (dhea-s)	HMDB0001032	bioa_021	M32425	4:99820973-100320973	-0.8041675093370224	0.7489745978748489	0.282961062132926
MR-link 2	tyrosine	HMDB0000158	dehydroepiandrosterone sulfate (dhea-s)	HMDB0001032	bioa_021	M32425	4:148735862-149235862	-0.4065228178550136	0.7286960236031323	0.5769283160369169
MR-link 2	tyrosine	HMDB0000158	dehydroepiandrosterone sulfate (dhea-s)	HMDB0001032	bioa_021	M32425	6:111242119-112017012	0.05013078498644	0.1260473272454476	0.6908410264993181
MR-link 2	tyrosine	HMDB0000158	dehydroepiandrosterone sulfate (dhea-s)	HMDB0001032	bioa_021	M32425	6:112114361-112614361	0.0588230014455307	0.4755875443911839	0.9015647619489796
MR-link 2	tyrosine	HMDB0000158	dehydroepiandrosterone sulfate (dhea-s)	HMDB0001032	bioa_021	M32425	7:27926305-28426305	0.4154717583041993	0.6055731019923845	0.4926624908055552
MR-link 2	tyrosine	HMDB0000158	dehydroepiandrosterone sulfate (dhea-s)	HMDB0001032	bioa_021	M32425	8:8933358-9433358	1.0653324334493646	0.6619666677285435	0.1075410279260385
MR-link 2	tyrosine	HMDB0000158	dehydroepiandrosterone sulfate (dhea-s)	HMDB0001032	bioa_021	M32425	10:64816186-65575478	0.7243719038128111	0.525316580255528	0.1679180327801657
MR-link 2	tyrosine	HMDB0000158	dehydroepiandrosterone sulfate (dhea-s)	HMDB0001032	bioa_021	M32425	11:61310081-61810081	0.2179341003346064	0.8706216324194107	0.8023398080677134
MR-link 2	tyrosine	HMDB0000158	dehydroepiandrosterone sulfate (dhea-s)	HMDB0001032	bioa_021	M32425	12:20701307-21201307	0.889220442515554	0.9227766524572846	0.3352286469086283
MR-link 2	tyrosine	HMDB0000158	dehydroepiandrosterone sulfate (dhea-s)	HMDB0001032	bioa_021	M32425	12:46678393-47435518	0.4227685342567167	0.4306655548316617	0.3262657919954018
MR-link 2	tyrosine	HMDB0000158	dehydroepiandrosterone sulfate (dhea-s)	HMDB0001032	bioa_021	M32425	12:56615040-57115040	0.4263630804228121	0.3822308231605362	0.2646534775848911
MR-link 2	tyrosine	HMDB0000158	dehydroepiandrosterone sulfate (dhea-s)	HMDB0001032	bioa_021	M32425	12:57594049-58094049	-0.1915450065376718	0.6141275036309577	0.7551182078342565
MR-link 2	tyrosine	HMDB0000158	dehydroepiandrosterone sulfate (dhea-s)	HMDB0001032	bioa_021	M32425	12:59727701-60227701	0.0125532537233689	0.6329771508809218	0.9841773264839656
MR-link 2	tyrosine	HMDB0000158	dehydroepiandrosterone sulfate (dhea-s)	HMDB0001032	bioa_021	M32425	12:120845172-121674861	-0.196928370977294	0.4134124622770465	0.6338261789074695
MR-link 2	tyrosine	HMDB0000158	dehydroepiandrosterone sulfate (dhea-s)	HMDB0001032	bioa_021	M32425	12:122092964-122592964	0.0017383776261978	0.5050041669990822	0.9972534445848475
MR-link 2	tyrosine	HMDB0000158	dehydroepiandrosterone sulfate (dhea-s)	HMDB0001032	bioa_021	M32425	15:60649639-61149639	-0.155351428708631	0.8336299284571632	0.852166074817996
MR-link 2	tyrosine	HMDB0000158	dehydroepiandrosterone sulfate (dhea-s)	HMDB0001032	bioa_021	M32425	16:71153235-72438683	-0.0669002194223244	0.176824713992071	0.7051765340196566
MR-link 2	acetate	HMDB0000042	choline phosphate	HMDB0001565	met-d-Acetate	GCST90200363	2:27480940-27980940	-0.9517832541115416	0.777819024331796	0.2210818606446767
MR-link 2	acetate	HMDB0000042	choline phosphate	HMDB0001565	met-d-Acetate	GCST90200363	2:136358646-136858646	-0.3864697898572304	0.698308348221314	0.5799640985690198
MR-link 2	acetate	HMDB0000042	choline phosphate	HMDB0001565	met-d-Acetate	GCST90200363	9:4513491-5013491	-0.8765939173942898	0.48094067335386	0.0683540860700343
MR-link 2	acetate	HMDB0000042	choline phosphate	HMDB0001565	met-d-Acetate	GCST90200363	12:111634608-112523499	1.9655056740461003	0.7394277787362558	0.0078572262307753
MR-link 2	acetate	HMDB0000042	choline phosphate	HMDB0001565	met-d-Acetate	GCST90200363	12:112590766-113090766	1.9748040712888093	0.7467785597754161	0.0081828486085693
MR-link 2	acetate	HMDB0000042	choline phosphate	HMDB0001565	met-d-Acetate	GCST90200363	15:43683941-44183941	0.6979551869742615	1.2774754294659167	0.5848218833059002
MR-link 2	acetate	HMDB0000042	choline phosphate	HMDB0001565	met-d-Acetate	GCST90200363	20:23910811-24695002	-0.312797908254503	0.7279774960782289	0.6674278965000042
MR-link 2	acetate	HMDB0000042	choline phosphate	HMDB0001565	met-d-Acetate	GCST90200363	20:24698737-26432690	0.0127252987458145	0.2254067430744447	0.9549794807136236
MR-link 2	acetate	HMDB0000042	choline phosphate	HMDB0001565	met-d-Acetate	GCST90200363	20:32973832-34017690	0.2161664636785789	0.6053582767469958	0.7210255723417806
MR-link 2	serine	HMDB0000187	retinol (vitamin a)	HMDB0000305	bioa_018	GCST90200405	1:11610843-12110843	-0.3773568987603886	0.3483541762002245	0.2786946218785476
MR-link 2	serine	HMDB0000187	retinol (vitamin a)	HMDB0000305	bioa_018	GCST90200405	1:119427250-120522606	-0.0756745058083617	0.0842527006039503	0.3690869674285897
MR-link 2	serine	HMDB0000187	retinol (vitamin a)	HMDB0000305	bioa_018	GCST90200405	2:27480940-27980940	-0.7094896346351911	0.3933373702281838	0.0712675754805129
MR-link 2	serine	HMDB0000187	retinol (vitamin a)	HMDB0000305	bioa_018	GCST90200405	2:211315692-212076215	0.1595782800900016	0.1315553547952646	0.2251250696904729
MR-link 2	serine	HMDB0000187	retinol (vitamin a)	HMDB0000305	bioa_018	GCST90200405	3:125660381-126160381	0.2187903695411263	0.2676448828856142	0.4136626461997896
MR-link 2	serine	HMDB0000187	retinol (vitamin a)	HMDB0000305	bioa_018	GCST90200405	7:55551853-56922308	0.1157148499177466	0.1415307459044042	0.4135884039335104
MR-link 2	serine	HMDB0000187	retinol (vitamin a)	HMDB0000305	bioa_018	GCST90200405	8:126232621-126732621	0.2284465157317396	0.5489571086999198	0.6773028903398282
MR-link 2	serine	HMDB0000187	retinol (vitamin a)	HMDB0000305	bioa_018	GCST90200405	10:65065800-65565800	0.9123086337338444	0.769039249823725	0.2355051958581789
MR-link 2	pantothenate	HMDB0000210	spermidine	HMDB0001257	M01508	GCST90200423	2:27200724-27700724	-0.3431177557852822	0.1742300139489155	0.0489143109637047
MR-link 2	histidine	HMDB0000177	sulfate*	HMDB01448	met-d-His	GCST90199896	1:168963261-169463261	0.3099761921535184	0.9697469731990396	0.7492363466454359
MR-link 2	histidine	HMDB0000177	sulfate*	HMDB01448	met-d-His	GCST90199896	2:27491237-27991237	0.8618732989015072	0.5344285677140413	0.1068095591226559
MR-link 2	histidine	HMDB0000177	sulfate*	HMDB01448	met-d-His	GCST90199896	2:211290507-212074453	0.0931841627381091	0.2727408096557202	0.7326080535579294
MR-link 2	histidine	HMDB0000177	sulfate*	HMDB01448	met-d-His	GCST90199896	3:148408762-149190142	-0.0932295051734087	0.2826947407964665	0.7415596954567867
MR-link 2	histidine	HMDB0000177	sulfate*	HMDB01448	met-d-His	GCST90199896	6:134622121-135122121	0.1227380956707557	0.5986781168836128	0.8375602731244942
MR-link 2	histidine	HMDB0000177	sulfate*	HMDB01448	met-d-His	GCST90199896	11:8005408-8505408	2.115728534498665	1.369326607658854	0.122325257356717
MR-link 2	histidine	HMDB0000177	sulfate*	HMDB01448	met-d-His	GCST90199896	12:46932531-47432531	-0.378791621900081	0.685292314902739	0.5804383132303529
MR-link 2	histidine	HMDB0000177	sulfate*	HMDB01448	met-d-His	GCST90199896	12:56610020-57110020	0.1641155517122345	0.3783883702582932	0.6644899622774727
MR-link 2	histidine	HMDB0000177	sulfate*	HMDB01448	met-d-His	GCST90199896	12:95659569-96755187	-0.1523531521912863	0.1089686922992588	0.1620719538684917
MR-link 2	histidine	HMDB0000177	sulfate*	HMDB01448	met-d-His	GCST90199896	14:21241151-21765620	0.3479749982316541	0.2719994084573118	0.2007834672025047
MR-link 2	histidine	HMDB0000177	sulfate*	HMDB01448	met-d-His	GCST90199896	14:24625832-25125832	-0.1509611492097141	1.204842638296149	0.9002897536080843
MR-link 2	histidine	HMDB0000177	sulfate*	HMDB01448	met-d-His	GCST90199896	14:94599201-95099201	0.522919345384603	0.5972487853458823	0.3812763823477703
MR-link 2	histidine	HMDB0000177	sulfate*	HMDB01448	met-d-His	GCST90199896	15:43028726-45092210	-0.408091411022965	0.6565824382573812	0.534245223741868
MR-link 2	histidine	HMDB0000177	sulfate*	HMDB01448	met-d-His	GCST90199896	20:38915692-39415692	-0.1663785524212539	0.5609364795444401	0.7667653871815951
MR-link 2	inositol 1-phosphate (i1p)	HMDB0000213	5,6-dihydrothymine	HMDB0000079	M01481	GCST90200339	1:5349333-5849333	5.7840543519322284e-08	0.0214430858870932	0.9999978477875384
MR-link 2	inositol 1-phosphate (i1p)	HMDB0000213	5,6-dihydrothymine	HMDB0000079	M01481	GCST90200339	4:31607204-32397858	0.0343695225947437	0.0921418137284766	0.7091433869133251
MR-link 2	inositol 1-phosphate (i1p)	HMDB0000213	5,6-dihydrothymine	HMDB0000079	M01481	GCST90200339	4:66148855-66648855	-0.1808172235040295	0.1499222790163846	0.2277893169320501
MR-link 2	inositol 1-phosphate (i1p)	HMDB0000213	5,6-dihydrothymine	HMDB0000079	M01481	GCST90200339	10:114775621-115275621	0.2295542836478545	0.1957095807539916	0.2408225559881786
MR-link 2	inositol 1-phosphate (i1p)	HMDB0000213	5,6-dihydrothymine	HMDB0000079	M01481	GCST90200339	12:62771708-63271708	-0.2699641408849553	0.2730268695107968	0.3227696572741367
MR-link 2	inositol 1-phosphate (i1p)	HMDB0000213	5,6-dihydrothymine	HMDB0000079	M01481	GCST90200339	15:77060646-77560646	-0.1688551663806801	0.1025101181717964	0.0995159421578853
MR-link 2	tyrosine	HMDB0000158	alpha-aminoadipic acid	HMDB0000510	met-d-Tyr	bioa_025	2:211293055-211793055	-0.5365544184783495	0.5870482597511927	0.3607237297504968
MR-link 2	tyrosine	HMDB0000158	alpha-aminoadipic acid	HMDB0000510	met-d-Tyr	bioa_025	3:135701113-136607693	0.9420809239548058	0.414228182857466	0.0229476987697432
MR-link 2	tyrosine	HMDB0000158	alpha-aminoadipic acid	HMDB0000510	met-d-Tyr	bioa_025	3:186140627-186640627	0.2666569367997595	0.454886013618369	0.5577370512991462
MR-link 2	tyrosine	HMDB0000158	alpha-aminoadipic acid	HMDB0000510	met-d-Tyr	bioa_025	4:99789651-100289651	-0.3494024542095846	0.3100604106993256	0.2597910675507964
MR-link 2	tyrosine	HMDB0000158	alpha-aminoadipic acid	HMDB0000510	met-d-Tyr	bioa_025	5:89941256-90441256	-0.3273980009448328	0.7143848247727461	0.6467415136671828
MR-link 2	tyrosine	HMDB0000158	alpha-aminoadipic acid	HMDB0000510	met-d-Tyr	bioa_025	6:43031486-43531486	-1.7213333610132198	0.565206182897563	0.0023229660621075
MR-link 2	tyrosine	HMDB0000158	alpha-aminoadipic acid	HMDB0000510	met-d-Tyr	bioa_025	6:110683901-112778738	-0.0032821858216737	0.0643434766807321	0.959317241525533
MR-link 2	tyrosine	HMDB0000158	alpha-aminoadipic acid	HMDB0000510	met-d-Tyr	bioa_025	7:27916442-28416442	0.3184403998927184	0.4901647287288875	0.5159118905090253
MR-link 2	tyrosine	HMDB0000158	alpha-aminoadipic acid	HMDB0000510	met-d-Tyr	bioa_025	8:126236230-126736230	-0.1572804406778777	0.3007846715300556	0.6010435300963171
MR-link 2	tyrosine	HMDB0000158	alpha-aminoadipic acid	HMDB0000510	met-d-Tyr	bioa_025	9:21884651-22384651	1.468678024004391	0.6299772206014137	0.0197365316972753
MR-link 2	tyrosine	HMDB0000158	alpha-aminoadipic acid	HMDB0000510	met-d-Tyr	bioa_025	10:64760672-65511176	0.1779341861432615	0.3504852869998975	0.6116781455448819
MR-link 2	tyrosine	HMDB0000158	alpha-aminoadipic acid	HMDB0000510	met-d-Tyr	bioa_025	11:8005408-8505408	-0.3308938568069453	1.5081757111793888	0.826338415400287
MR-link 2	tyrosine	HMDB0000158	alpha-aminoadipic acid	HMDB0000510	met-d-Tyr	bioa_025	11:61320783-61820783	0.0295886098156963	0.351621473664609	0.9329379337742786
MR-link 2	tyrosine	HMDB0000158	alpha-aminoadipic acid	HMDB0000510	met-d-Tyr	bioa_025	12:21081549-21581549	0.0205682985790075	0.2400344358489783	0.9317136870793464
MR-link 2	tyrosine	HMDB0000158	alpha-aminoadipic acid	HMDB0000510	met-d-Tyr	bioa_025	12:46690648-47449549	0.6030402224903245	0.4578232456689607	0.1877749292791802
MR-link 2	tyrosine	HMDB0000158	alpha-aminoadipic acid	HMDB0000510	met-d-Tyr	bioa_025	12:56615040-57115040	0.0520861816777948	0.3239249443806772	0.8722532336864869
MR-link 2	tyrosine	HMDB0000158	alpha-aminoadipic acid	HMDB0000510	met-d-Tyr	bioa_025	12:59740603-60240603	0.0434851821491985	0.4495322013745978	0.9229374012911448
MR-link 2	tyrosine	HMDB0000158	alpha-aminoadipic acid	HMDB0000510	met-d-Tyr	bioa_025	12:121174574-121674574	0.055381299025028	0.2723902883994101	0.8388880644248823
MR-link 2	tyrosine	HMDB0000158	alpha-aminoadipic acid	HMDB0000510	met-d-Tyr	bioa_025	12:122076812-122576812	0.2986846162587204	0.4751793748367255	0.5296290669605488
MR-link 2	tyrosine	HMDB0000158	alpha-aminoadipic acid	HMDB0000510	met-d-Tyr	bioa_025	14:69023905-69523905	-0.4401277334477965	0.6577678488991451	0.5034168864050754
MR-link 2	tyrosine	HMDB0000158	alpha-aminoadipic acid	HMDB0000510	met-d-Tyr	bioa_025	14:102441854-102941854	0.3858901944881879	0.566609567333534	0.495839017192013
MR-link 2	tyrosine	HMDB0000158	alpha-aminoadipic acid	HMDB0000510	met-d-Tyr	bioa_025	16:70194094-72795019	-0.1946012554870999	0.095717869905296	0.0420453187148427
MR-link 2	tyrosine	HMDB0000158	alpha-aminoadipic acid	HMDB0000510	met-d-Tyr	bioa_025	16:79505446-80005446	0.7516408610023397	0.5064812879637445	0.137797067638301
MR-link 2	tyrosine	HMDB0000158	alpha-aminoadipic acid	HMDB0000510	met-d-Tyr	bioa_025	19:45175460-45675460	0.5022632354032055	0.6423678571474688	0.4342771806159478
MR-link 2	tyrosine	HMDB0000158	alpha-aminoadipic acid	HMDB0000510	met-d-Tyr	bioa_025	20:42792364-43292364	-0.5391171744597947	0.8280766102767024	0.5150158502494514
MR-link 2	tyrosine	HMDB0000158	alpha-aminoadipic acid	HMDB0000510	met-d-Tyr	bioa_025	22:31926825-32426825	-0.0075561296266677	0.5275095090901885	0.988571366201846
MR-link 2	tyrosine	HMDB0000158	alpha-aminoadipic acid	HMDB0000510	met-d-Tyr	bioa_025	22:44074855-44574855	-0.2119982921542388	0.6631771508861257	0.7492179868029445
MR-link 2	creatine	HMDB0000064	leucine	HMDB0000687	M27718	met-d-Leu	2:211346498-211846498	-0.0212079002226741	0.0301819586324317	0.4822625976375804
MR-link 2	3-methyl-2-oxovalerate	HMDB0000491	phosphate	HMDB0001429	M15676	M11438	2:27480940-27980940	0.0439861027822917	0.222663380526196	0.8434008408728846
MR-link 2	3-methyl-2-oxovalerate	HMDB0000491	phosphate	HMDB0001429	M15676	M11438	4:88976422-89476422	0.0702746675724881	0.1200595134138263	0.5583245442670917
MR-link 2	citrate	HMDB0000094	tryptophan	HMDB0000929	M01564	GCST90200441	5:14625868-15125868	-0.1068825463513918	0.1748970548597939	0.5411221909624636
MR-link 2	citrate	HMDB0000094	tryptophan	HMDB0000929	M01564	GCST90200441	17:6345930-6933878	0.186654010407665	0.112788934804346	0.0979454998244424
MR-link 2	histidine	HMDB0000177	hydroxy-n6,n6,n6-trimethyllysine*	HMDB01422	bioa_009	GCST90200240	2:27492603-27992603	0.5065820784750555	0.4824009086269172	0.2936598604690771
MR-link 2	histidine	HMDB0000177	hydroxy-n6,n6,n6-trimethyllysine*	HMDB01422	bioa_009	GCST90200240	2:211331245-211831245	-0.573503817090733	0.3135778333695324	0.0674139606565522
MR-link 2	histidine	HMDB0000177	hydroxy-n6,n6,n6-trimethyllysine*	HMDB01422	bioa_009	GCST90200240	3:186208322-186708322	-0.3803101833908687	0.3603459351790666	0.2912410484219055
MR-link 2	histidine	HMDB0000177	hydroxy-n6,n6,n6-trimethyllysine*	HMDB01422	bioa_009	GCST90200240	4:186893802-187393802	0.08075791518299	0.2554022526623329	0.7518515312309317
MR-link 2	histidine	HMDB0000177	hydroxy-n6,n6,n6-trimethyllysine*	HMDB01422	bioa_009	GCST90200240	12:56615040-57115040	-0.2494870925539962	0.4181250319058823	0.5507206511198143
MR-link 2	histidine	HMDB0000177	hydroxy-n6,n6,n6-trimethyllysine*	HMDB01422	bioa_009	GCST90200240	12:96083535-96730076	-0.1424450260825963	0.1462166066558418	0.3299545018367124
MR-link 2	histidine	HMDB0000177	hydroxy-n6,n6,n6-trimethyllysine*	HMDB01422	bioa_009	GCST90200240	14:21229605-21729605	-0.4115838110574127	0.3769676957215566	0.2749087959657433
MR-link 2	histidine	HMDB0000177	hydroxy-n6,n6,n6-trimethyllysine*	HMDB01422	bioa_009	GCST90200240	15:58473939-58973939	-0.4676702238930443	0.5686600431197761	0.4108450727989599
MR-link 2	4-acetamidobutanoate	HMDB0003681	3-(4-hydroxyphenyl)lactate	HMDB0000755	M01558	M32197	8:18010431-18510431	-0.1047678707976615	0.0493639748782952	0.0338079518390808
MR-link 2	4-acetamidobutanoate	HMDB0003681	3-(4-hydroxyphenyl)lactate	HMDB0000755	M01558	M32197	18:22536478-23036478	0.3260030016716325	0.2343794109803415	0.1642496984656134
MR-link 2	tyrosine	HMDB0000158	trans-urocanate	HMDB0000301	met-d-Tyr	GCST90200416	2:211293055-211793055	-0.0526512392186874	1.059641140702939	0.96037117702583
MR-link 2	tyrosine	HMDB0000158	trans-urocanate	HMDB0000301	met-d-Tyr	GCST90200416	3:135701113-136607693	0.3124110743899543	0.5205871317442533	0.5484309689792701
MR-link 2	tyrosine	HMDB0000158	trans-urocanate	HMDB0000301	met-d-Tyr	GCST90200416	3:186140627-186640627	0.1230359466684836	0.8110843393143912	0.879428952063356
MR-link 2	tyrosine	HMDB0000158	trans-urocanate	HMDB0000301	met-d-Tyr	GCST90200416	4:99789651-100289651	0.8253901464402859	0.4652119688908465	0.076026139237479
MR-link 2	tyrosine	HMDB0000158	trans-urocanate	HMDB0000301	met-d-Tyr	GCST90200416	4:124511762-125011762	0.1077404870056689	1.1192707829664754	0.9233144468421746
MR-link 2	tyrosine	HMDB0000158	trans-urocanate	HMDB0000301	met-d-Tyr	GCST90200416	5:89941256-90441256	-0.5894987345161571	0.8007876165463172	0.4616402295875164
MR-link 2	tyrosine	HMDB0000158	trans-urocanate	HMDB0000301	met-d-Tyr	GCST90200416	6:43031486-43531486	-0.7113475867292068	0.6293876317015731	0.2583827996885278
MR-link 2	tyrosine	HMDB0000158	trans-urocanate	HMDB0000301	met-d-Tyr	GCST90200416	6:110683901-112778738	0.0755990814469175	0.0921577721590634	0.4120323609828529
MR-link 2	tyrosine	HMDB0000158	trans-urocanate	HMDB0000301	met-d-Tyr	GCST90200416	7:25715759-26215759	0.4951327490422619	0.6343510909591807	0.4350764794621093
MR-link 2	tyrosine	HMDB0000158	trans-urocanate	HMDB0000301	met-d-Tyr	GCST90200416	7:27916442-28416442	-0.7918741715313946	0.5658475324206956	0.1616786952498851
MR-link 2	tyrosine	HMDB0000158	trans-urocanate	HMDB0000301	met-d-Tyr	GCST90200416	8:126236230-126736230	-1.1113725886785857	0.5385743223559192	0.0390608349175667
MR-link 2	tyrosine	HMDB0000158	trans-urocanate	HMDB0000301	met-d-Tyr	GCST90200416	9:21884651-22384651	-1.193433372110918	1.0887663990935532	0.2730203367404719
MR-link 2	tyrosine	HMDB0000158	trans-urocanate	HMDB0000301	met-d-Tyr	GCST90200416	10:64760672-65511176	-0.8335120562592029	0.4724989232890416	0.0777234436681229
MR-link 2	tyrosine	HMDB0000158	trans-urocanate	HMDB0000301	met-d-Tyr	GCST90200416	11:8005408-8505408	-0.4951431934777281	3.076388516623129	0.8721331751428508
MR-link 2	tyrosine	HMDB0000158	trans-urocanate	HMDB0000301	met-d-Tyr	GCST90200416	11:61320783-61820783	0.0451277293955118	0.468317387268205	0.9232335302632462
MR-link 2	tyrosine	HMDB0000158	trans-urocanate	HMDB0000301	met-d-Tyr	GCST90200416	12:21081549-21581549	-0.0203443987557686	0.3212740187998976	0.9495083988217196
MR-link 2	tyrosine	HMDB0000158	trans-urocanate	HMDB0000301	met-d-Tyr	GCST90200416	12:46690648-47449549	-0.2231462429075545	0.4448693803482226	0.6159492962454189
MR-link 2	tyrosine	HMDB0000158	trans-urocanate	HMDB0000301	met-d-Tyr	GCST90200416	12:56615040-57115040	0.5355775629612314	0.2980590489308958	0.0723540228885694
MR-link 2	tyrosine	HMDB0000158	trans-urocanate	HMDB0000301	met-d-Tyr	GCST90200416	12:59740603-60240603	0.0299936301644147	0.6525225016283666	0.9633376170023328
MR-link 2	tyrosine	HMDB0000158	trans-urocanate	HMDB0000301	met-d-Tyr	GCST90200416	12:121174574-121674574	-0.1063616027931061	0.2599201429490916	0.6823864566938977
MR-link 2	tyrosine	HMDB0000158	trans-urocanate	HMDB0000301	met-d-Tyr	GCST90200416	12:122076812-122576812	-0.7648369497942749	0.5843892570433173	0.1906088963417164
MR-link 2	tyrosine	HMDB0000158	trans-urocanate	HMDB0000301	met-d-Tyr	GCST90200416	14:102441854-102941854	1.3879216939498575	0.7772300297463269	0.0741432537386517
MR-link 2	tyrosine	HMDB0000158	trans-urocanate	HMDB0000301	met-d-Tyr	GCST90200416	16:70194094-72795019	-0.403685730457673	0.1401999741464614	0.0039848738649568
MR-link 2	tyrosine	HMDB0000158	trans-urocanate	HMDB0000301	met-d-Tyr	GCST90200416	16:79505446-80005446	0.1069989307619804	1.0637275180516574	0.9198769952365976
MR-link 2	tyrosine	HMDB0000158	trans-urocanate	HMDB0000301	met-d-Tyr	GCST90200416	19:45175460-45675460	-0.5852880188972186	1.172534224846317	0.6176631657208586
MR-link 2	tyrosine	HMDB0000158	trans-urocanate	HMDB0000301	met-d-Tyr	GCST90200416	20:42792364-43292364	-0.3566250065288093	1.2703439197828807	0.7789166770460285
MR-link 2	tyrosine	HMDB0000158	trans-urocanate	HMDB0000301	met-d-Tyr	GCST90200416	22:31926825-32426825	-0.0156752759837163	0.7034082831737282	0.9822208155896256
MR-link 2	tyrosine	HMDB0000158	trans-urocanate	HMDB0000301	met-d-Tyr	GCST90200416	22:44074855-44574855	-0.9592776652700552	1.0344689023246394	0.3537634424494694
MR-link 2	glycine	HMDB0000123	pantothenate	HMDB0000210	met-d-Gly	M01508	1:11606378-12106378	1.6435687994338364	0.7362256895275836	0.0255868722813248
MR-link 2	glycine	HMDB0000123	pantothenate	HMDB0000210	met-d-Gly	M01508	1:75982013-76482013	-0.12386949122597	0.473174124024637	0.7934878507698743
MR-link 2	glycine	HMDB0000123	pantothenate	HMDB0000210	met-d-Gly	M01508	1:120004506-120504506	0.074161527975946	0.5600836518447674	0.8946588028301704
MR-link 2	glycine	HMDB0000123	pantothenate	HMDB0000210	met-d-Gly	M01508	1:151589838-152089838	0.8716365005444019	0.909531957132239	0.3378937536311137
MR-link 2	glycine	HMDB0000123	pantothenate	HMDB0000210	met-d-Gly	M01508	2:165276338-165776338	-0.1075575871386191	0.6394693489272403	0.8664273647225429
MR-link 2	glycine	HMDB0000123	pantothenate	HMDB0000210	met-d-Gly	M01508	2:208538752-212979649	-0.0266798469336171	0.0375633336300259	0.477541044850477
MR-link 2	glycine	HMDB0000123	pantothenate	HMDB0000210	met-d-Gly	M01508	2:226790540-227290540	1.019118157932231	1.0831456737792955	0.346762545827043
MR-link 2	glycine	HMDB0000123	pantothenate	HMDB0000210	met-d-Gly	M01508	3:12110357-12610357	0.2283903214154627	0.6561635973373386	0.7277882340265593
MR-link 2	glycine	HMDB0000123	pantothenate	HMDB0000210	met-d-Gly	M01508	3:48534270-49826414	-0.5557972591822704	0.959801560031574	0.5625384478899772
MR-link 2	glycine	HMDB0000123	pantothenate	HMDB0000210	met-d-Gly	M01508	3:125116791-126249375	0.1516248086747894	0.1734862982475695	0.3821252099314627
MR-link 2	glycine	HMDB0000123	pantothenate	HMDB0000210	met-d-Gly	M01508	4:89427537-89927537	-0.0752309538972196	0.8044308549491704	0.9254898885124214
MR-link 2	glycine	HMDB0000123	pantothenate	HMDB0000210	met-d-Gly	M01508	4:102676923-103438709	0.4496725283445111	0.6921152625282654	0.515881130406916
MR-link 2	glycine	HMDB0000123	pantothenate	HMDB0000210	met-d-Gly	M01508	5:90005685-90505685	-0.5866331677440634	0.7111805782494642	0.4094440872864163
MR-link 2	glycine	HMDB0000123	pantothenate	HMDB0000210	met-d-Gly	M01508	6:131620261-132120261	-1.0651181457113994	1.6270063929688574	0.5126937532737652
MR-link 2	glycine	HMDB0000123	pantothenate	HMDB0000210	met-d-Gly	M01508	6:160518860-161018860	-1.0708476443659416	0.7553993187891413	0.1563100667042474
MR-link 2	glycine	HMDB0000123	pantothenate	HMDB0000210	met-d-Gly	M01508	7:55560073-56715237	-0.1068103714358747	0.2507648450693898	0.6701527487284444
MR-link 2	glycine	HMDB0000123	pantothenate	HMDB0000210	met-d-Gly	M01508	8:8915380-9434231	-0.0541674217257211	0.2024700995945391	0.7890588529395961
MR-link 2	glycine	HMDB0000123	pantothenate	HMDB0000210	met-d-Gly	M01508	8:116710729-117210729	-0.6185822460728109	0.9936275167236992	0.5335806503938509
MR-link 2	glycine	HMDB0000123	pantothenate	HMDB0000210	met-d-Gly	M01508	8:126212070-126756694	0.0947434212841432	0.272145985909391	0.7277391355678708
MR-link 2	glycine	HMDB0000123	pantothenate	HMDB0000210	met-d-Gly	M01508	9:5668443-7086536	-0.2656117541857979	0.1902596352987019	0.1626997708041533
MR-link 2	glycine	HMDB0000123	pantothenate	HMDB0000210	met-d-Gly	M01508	12:115016-615016	-0.0529731537466856	0.721521582038744	0.9414729624808976
MR-link 2	glycine	HMDB0000123	pantothenate	HMDB0000210	met-d-Gly	M01508	12:21136493-21636493	0.6235382604362916	0.7875025013740604	0.4284819086294649
MR-link 2	glycine	HMDB0000123	pantothenate	HMDB0000210	met-d-Gly	M01508	12:46468358-47667420	0.1707873581544253	0.4269400697245915	0.6891369703545557
MR-link 2	glycine	HMDB0000123	pantothenate	HMDB0000210	met-d-Gly	M01508	12:56615338-57115338	0.6930719106498902	0.6194617808911251	0.2632130244104145
MR-link 2	glycine	HMDB0000123	pantothenate	HMDB0000210	met-d-Gly	M01508	12:57516305-58016305	0.9380940998044264	0.6801308065325087	0.1678069537406668
MR-link 2	glycine	HMDB0000123	pantothenate	HMDB0000210	met-d-Gly	M01508	12:59343804-59843804	0.1421709655703075	0.8573636162008119	0.8682959161193944
MR-link 2	glycine	HMDB0000123	pantothenate	HMDB0000210	met-d-Gly	M01508	14:100551720-101051720	-0.6101920583714011	1.064338886474665	0.5664374035582223
MR-link 2	glycine	HMDB0000123	pantothenate	HMDB0000210	met-d-Gly	M01508	15:42451374-42951374	0.9196678188266256	0.6891134307615668	0.18201821164796
MR-link 2	glycine	HMDB0000123	pantothenate	HMDB0000210	met-d-Gly	M01508	15:43028726-44613739	0.4727745773710831	0.6677072356842746	0.4789100516359241
MR-link 2	glycine	HMDB0000123	pantothenate	HMDB0000210	met-d-Gly	M01508	15:58180763-58713267	-0.9705339125823174	0.4976210561327336	0.0511347315545219
MR-link 2	glycine	HMDB0000123	pantothenate	HMDB0000210	met-d-Gly	M01508	16:79678196-80178196	-1.673510869810804	0.9506928326084624	0.0783558353783921
MR-link 2	glycine	HMDB0000123	pantothenate	HMDB0000210	met-d-Gly	M01508	16:80626853-81422810	0.0775394205342403	0.1940868617244152	0.6895182979627053
MR-link 2	glycine	HMDB0000123	pantothenate	HMDB0000210	met-d-Gly	M01508	17:45235982-45996386	-0.7503621862646934	0.474356997679274	0.1136835434106986
MR-link 2	glycine	HMDB0000123	pantothenate	HMDB0000210	met-d-Gly	M01508	19:17984588-18484588	0.6883821845035382	0.6709844531046164	0.3049252096825852
MR-link 2	glycine	HMDB0000123	pantothenate	HMDB0000210	met-d-Gly	M01508	19:33473705-33973705	1.2160247341909214	0.924437158711943	0.1883682036823007
MR-link 2	dehydroepiandrosterone sulfate (dhea-s)	HMDB0001032	histidine	HMDB0000177	M32425	GCST90200377	7:98868801-99739571	-0.0344223875215665	0.1182832175162974	0.7710385738071742
MR-link 2	dehydroepiandrosterone sulfate (dhea-s)	HMDB0001032	histidine	HMDB0000177	M32425	GCST90200377	19:48115523-48615523	0.0040400725298473	0.1389938275115577	0.9768115051869942
MR-link 2	betaine	HMDB0000043	2-aminobutyrate	HMDB0000452	M03141	GCST90200305	2:211337631-211837631	-0.0535993243968815	0.1120438930879101	0.6323812468779789
MR-link 2	betaine	HMDB0000043	2-aminobutyrate	HMDB0000452	M03141	GCST90200305	5:78095798-78666416	-0.1898863509561511	0.0793458788490647	0.0167045474505105
MR-link 2	betaine	HMDB0000043	2-aminobutyrate	HMDB0000452	M03141	GCST90200305	12:30349-530349	-0.0678570497727749	0.1496439875134912	0.650220007273057
MR-link 2	aspartate	HMDB0000191	serine	HMDB0000187	bioa_004	M32315	2:211431243-211931243	-2.3014389091640783	0.6038736653882214	0.000138334968036
MR-link 2	aspartate	HMDB0000191	serine	HMDB0000187	bioa_004	M32315	4:178111051-178611051	-0.1027374788447128	0.1304815904269734	0.4310644555154284
MR-link 2	aspartate	HMDB0000191	serine	HMDB0000187	bioa_004	M32315	12:101969766-102469766	0.027103668984612	0.1801330592118539	0.88039798901765
MR-link 2	3-methyl-2-oxovalerate	HMDB0000491	hypoxanthine	HMDB0000157	M15676	M03127	2:27480940-27980940	0.0298991708523626	0.2095360544029882	0.8865332384652154
MR-link 2	3-methyl-2-oxovalerate	HMDB0000491	hypoxanthine	HMDB0000157	M15676	M03127	4:88976422-89476422	-0.0768651337320373	0.1273658564397403	0.5461769542563435
MR-link 2	3-methyl-2-oxovalerate	HMDB0000491	phenylalanine	HMDB0000159	M15676	M00064	2:27480940-27980940	-0.0217933379517635	0.20586000971167	0.9156895871693786
MR-link 2	3-methyl-2-oxovalerate	HMDB0000491	phenylalanine	HMDB0000159	M15676	M00064	4:88976422-89476422	0.1142182315510152	0.1185645273410337	0.3353757421046853
MR-link 2	hypoxanthine	HMDB0000157	serine	HMDB0000187	M03127	bioa_018	6:16038192-16538192	0.0879502835425231	0.0822076047266146	0.2846842165051026
MR-link 2	aspartate	HMDB0000191	tyrosine	HMDB0000158	bioa_004	M01299	2:211431243-211931243	0.3822183719243709	0.2683749895256564	0.1543899739620916
MR-link 2	aspartate	HMDB0000191	tyrosine	HMDB0000158	bioa_004	M01299	4:178111051-178611051	-0.0226801174141022	0.112773717129258	0.840611209724992
MR-link 2	aspartate	HMDB0000191	tyrosine	HMDB0000158	bioa_004	M01299	12:101969766-102469766	0.0770377579778218	0.1694530780001196	0.6493783988902988
MR-link 2	cystine	HMDB0000192	valine	HMDB0000883	M31454	met-d-Val	22:24745202-25245202	-0.0311972990583521	0.0184848771451346	0.0914649678202049
MR-link 2	n-acetylornithine	HMDB0003357	glutamine	HMDB0000641	M15630	bioa_006	2:73124156-74349562	-0.0103764534900164	0.0062872964547407	0.0988644209027244
MR-link 2	methionine	HMDB0000696	phosphoethanolamine	HMDB0000224	bioa_013	GCST90200281	5:89993899-90493899	0.1957633363804677	0.2809179824411837	0.48588410490262
MR-link 2	methionine	HMDB0000696	phosphoethanolamine	HMDB0000224	bioa_013	GCST90200281	12:46900176-47464292	0.1686383713379937	0.2696286933788172	0.5316779325794777
MR-link 2	methionine	HMDB0000696	phosphoethanolamine	HMDB0000224	bioa_013	GCST90200281	12:56615040-57115040	0.6863003098214688	0.5177599522742515	0.1849992923257434
MR-link 2	leucine	HMDB0000687	arginine	HMDB0000517	bioa_011	bioa_002	2:27480940-27980940	-0.7241695479360716	0.2654707581062243	0.0063744847236534
MR-link 2	leucine	HMDB0000687	arginine	HMDB0000517	bioa_011	bioa_002	4:88972827-89472827	-0.1848901742398499	0.0945501691601546	0.0505274276961106
MR-link 2	leucine	HMDB0000687	arginine	HMDB0000517	bioa_011	bioa_002	4:186893802-187393802	0.9835301512320436	0.3601962267132906	0.0063230687955201
MR-link 2	leucine	HMDB0000687	arginine	HMDB0000517	bioa_011	bioa_002	11:116336283-116883862	-0.159206559927809	0.2146056799165848	0.4581744496134865
MR-link 2	leucine	HMDB0000687	arginine	HMDB0000517	bioa_011	bioa_002	15:58477325-58977325	-0.0364608029454879	0.3300594545122564	0.9120387190709256
MR-link 2	leucine	HMDB0000687	arginine	HMDB0000517	bioa_011	bioa_002	16:70059237-70559237	0.3245767109163769	0.2116523262669349	0.1251435538715297
MR-link 2	creatinine	HMDB0000562	alpha-tocopherol	HMDB0001893	bioa_026	GCST90200302	1:109627506-110127506	-0.6497371548765799	0.510089398440648	0.2027445357321679
MR-link 2	creatinine	HMDB0000562	alpha-tocopherol	HMDB0001893	bioa_026	GCST90200302	2:73467567-73967567	0.6145617473529286	0.7497885416123269	0.4124175099352352
MR-link 2	creatinine	HMDB0000562	alpha-tocopherol	HMDB0001893	bioa_026	GCST90200302	2:121056440-121556440	-1.4018908936553176	0.9055334971057688	0.1215890544644606
MR-link 2	creatinine	HMDB0000562	alpha-tocopherol	HMDB0001893	bioa_026	GCST90200302	2:211315692-211815692	0.0239536382224301	0.4824946523650049	0.9604049702061332
MR-link 2	creatinine	HMDB0000562	alpha-tocopherol	HMDB0001893	bioa_026	GCST90200302	2:217404869-217904869	-0.0420957454692006	0.8202690922026606	0.9590709824838504
MR-link 2	creatinine	HMDB0000562	alpha-tocopherol	HMDB0001893	bioa_026	GCST90200302	4:77118847-77618847	0.5237872503394544	0.3678398593248197	0.1544596221562827
MR-link 2	creatinine	HMDB0000562	alpha-tocopherol	HMDB0001893	bioa_026	GCST90200302	5:39171736-39671736	-0.6751222660493995	0.5362628244019577	0.2080523103906902
MR-link 2	creatinine	HMDB0000562	alpha-tocopherol	HMDB0001893	bioa_026	GCST90200302	5:67795622-68295622	-0.3613486743737328	0.5069274258192684	0.4759563340478477
MR-link 2	creatinine	HMDB0000562	alpha-tocopherol	HMDB0001893	bioa_026	GCST90200302	5:176567143-177067143	-0.1723827774969427	0.387359753404796	0.6563054126758273
MR-link 2	creatinine	HMDB0000562	alpha-tocopherol	HMDB0001893	bioa_026	GCST90200302	6:43564625-44064625	0.4539219518449593	0.9067805314661088	0.6166622745940161
MR-link 2	creatinine	HMDB0000562	alpha-tocopherol	HMDB0001893	bioa_026	GCST90200302	6:160442375-160942375	-0.0281042220790379	0.38839902210131	0.9423160952086864
MR-link 2	creatinine	HMDB0000562	alpha-tocopherol	HMDB0001893	bioa_026	GCST90200302	7:77297198-77797198	0.2899780400775914	0.5844383022622744	0.6197777491941205
MR-link 2	creatinine	HMDB0000562	alpha-tocopherol	HMDB0001893	bioa_026	GCST90200302	7:151157801-151657801	0.4419092931543517	0.5299429867593998	0.4043481455102752
MR-link 2	creatinine	HMDB0000562	alpha-tocopherol	HMDB0001893	bioa_026	GCST90200302	8:23501151-24001151	0.1675508621886027	0.9179418579341156	0.8551677237386276
MR-link 2	creatinine	HMDB0000562	alpha-tocopherol	HMDB0001893	bioa_026	GCST90200302	11:30518678-31018678	0.5266593541895058	0.6133528627405728	0.3905301178765489
MR-link 2	creatinine	HMDB0000562	alpha-tocopherol	HMDB0001893	bioa_026	GCST90200302	15:45399813-46200138	-0.0355340495832105	0.236224734059085	0.8804295056721856
MR-link 2	creatinine	HMDB0000562	alpha-tocopherol	HMDB0001893	bioa_026	GCST90200302	15:75279182-75779182	0.3675951296622283	0.6442876802194896	0.5683080940737071
MR-link 2	creatinine	HMDB0000562	alpha-tocopherol	HMDB0001893	bioa_026	GCST90200302	15:75910951-76410951	0.3622970445974737	0.507705313954276	0.4754763453367546
MR-link 2	creatinine	HMDB0000562	alpha-tocopherol	HMDB0001893	bioa_026	GCST90200302	16:20117645-20617645	0.5565976635193186	0.5017394636584158	0.2672852484588684
MR-link 2	creatinine	HMDB0000562	alpha-tocopherol	HMDB0001893	bioa_026	GCST90200302	17:37370347-37870347	0.568725952191343	0.5652578983630527	0.3143504670609777
MR-link 2	creatinine	HMDB0000562	alpha-tocopherol	HMDB0001893	bioa_026	GCST90200302	17:58724447-59700441	-0.2005595673362565	0.5471337099910369	0.7139442026687637
MR-link 2	creatinine	HMDB0000562	alpha-tocopherol	HMDB0001893	bioa_026	GCST90200302	19:33119611-33619611	0.3992568012949723	0.518553496460793	0.4413335146770237
MR-link 2	creatinine	HMDB0000562	alpha-tocopherol	HMDB0001893	bioa_026	GCST90200302	22:40650077-41150077	-0.1107809575002626	0.4657990330359349	0.8120129937002813
MR-link 2	inosine	HMDB0000195	thyroxine	HMDB0000248	M01123	GCST90200293	6:85876680-86677325	-0.1110932859241105	0.1139881726496642	0.3297569163093784
MR-link 2	glutamine	HMDB0000641	ornithine	HMDB0000214	bioa_006	bioa_014	2:27200724-28253174	0.4588472425398244	0.1485713470785885	0.0020123971276706
MR-link 2	glutamine	HMDB0000641	ornithine	HMDB0000214	bioa_006	bioa_014	2:191299636-192089976	0.3597255045450033	0.2480071702770136	0.1469291348635612
MR-link 2	glutamine	HMDB0000641	ornithine	HMDB0000214	bioa_006	bioa_014	6:20469561-20969561	1.084783059899221	0.4337507189309416	0.0123865341150405
MR-link 2	glutamine	HMDB0000641	ornithine	HMDB0000214	bioa_006	bioa_014	7:72732874-73232874	0.5122076877040661	0.3303301393708811	0.1209991883668475
MR-link 2	glutamine	HMDB0000641	ornithine	HMDB0000214	bioa_006	bioa_014	8:17122121-17622121	-0.7151919990448625	0.2925664363677211	0.0145034739061502
MR-link 2	glutamine	HMDB0000641	ornithine	HMDB0000214	bioa_006	bioa_014	8:134082558-134582558	0.912008665853068	0.3415468763561766	0.0075799338479214
MR-link 2	glutamine	HMDB0000641	ornithine	HMDB0000214	bioa_006	bioa_014	9:4032942-4532942	1.0630572531099802	0.3027040431350962	0.0004449655697234
MR-link 2	glutamine	HMDB0000641	ornithine	HMDB0000214	bioa_006	bioa_014	10:64798306-65565800	-0.0115210452398939	0.3302877051492233	0.972173955695818
MR-link 2	glutamine	HMDB0000641	ornithine	HMDB0000214	bioa_006	bioa_014	10:99109412-99609412	-0.0226466820636046	0.1377542853249528	0.869416963259114
MR-link 2	glutamine	HMDB0000641	ornithine	HMDB0000214	bioa_006	bioa_014	11:8003049-8503049	0.9709506607505516	0.338380193468131	0.0041124161470947
MR-link 2	glutamine	HMDB0000641	ornithine	HMDB0000214	bioa_006	bioa_014	12:46679007-47711183	0.9563527602332058	0.1800897453809557	1.0937097222527201e-07
MR-link 2	glutamine	HMDB0000641	ornithine	HMDB0000214	bioa_006	bioa_014	12:56615040-57375879	-0.1044460153144468	0.0571066771127287	0.0674051097581284
MR-link 2	glutamine	HMDB0000641	ornithine	HMDB0000214	bioa_006	bioa_014	12:59344212-60165849	0.9324003090249156	0.2508391625676661	0.0002015034372495
MR-link 2	glutamine	HMDB0000641	ornithine	HMDB0000214	bioa_006	bioa_014	14:100594368-101094368	0.3761466681755212	0.301555955835818	0.2122681624115516
MR-link 2	glutamine	HMDB0000641	ornithine	HMDB0000214	bioa_006	bioa_014	15:58477325-58977325	0.4782328976592165	0.2926525624616536	0.1022311509736837
MR-link 2	valine	HMDB0000883	cysteinylglycine	HMDB0000078	M01649	GCST90200364	4:88976422-89476422	-0.0136439075500996	0.1472963417802966	0.9261983326669244
MR-link 2	hypoxanthine	HMDB0000157	4-methyl-2-oxopentanoate	HMDB0000695	M03127	M22116	6:16038192-16538192	-0.2527790209750383	0.1545058875285188	0.1018295789025591
MR-link 2	citrulline	HMDB0000904	kynurenate	HMDB0000715	bioa_005	GCST90200454	2:211099261-211599261	0.3360605935603644	0.1892475679954199	0.0757704511769282
MR-link 2	citrulline	HMDB0000904	kynurenate	HMDB0000715	bioa_005	GCST90200454	8:10310878-10810878	0.0272071044511134	0.2632575667295348	0.9176868972823776
MR-link 2	citrulline	HMDB0000904	kynurenate	HMDB0000715	bioa_005	GCST90200454	8:11437159-11937159	0.3223745391533175	0.3539362972236726	0.3623868266597427
MR-link 2	citrulline	HMDB0000904	kynurenate	HMDB0000715	bioa_005	GCST90200454	9:133044244-133627617	-0.048688777406216	0.1298171579461357	0.7076183987393971
MR-link 2	citrulline	HMDB0000904	kynurenate	HMDB0000715	bioa_005	GCST90200454	10:97138579-97638579	-0.121009585938067	0.2994802642977134	0.6861646933927573
MR-link 2	citrulline	HMDB0000904	kynurenate	HMDB0000715	bioa_005	GCST90200454	17:9542768-10042768	0.1367266357312977	0.2208432794250745	0.5358428430567606
MR-link 2	acetylphosphate	HMDB0001494	glutamate	HMDB0000148	M15488	bioa_007	1:109564880-110064880	0.0253236222526366	0.0971955384315571	0.794444910708808
