## Supplementary material for "MR-link-2: pleiotropy robust *cis* Mendelian randomization validated in four independent gold-standard datasets of causality": Table S6 in tab separated txt.gz format: supplementary_table_6_regional_mr_results.txt (part 70 of 280)

method	exposure name	exposure hmdb_id	outcome name	outcome hmdb_id	exposure accession	outcome accession	associated region	alpha estimate	se(alpha)	P(alpha)	ivs in region
MR-link 2	acetylphosphate	HMDB0001494	glutamate	HMDB0000148	M15488	bioa_007	6:96128415-96628415	-0.0274900621515942	0.1184873286847145	0.8165314462584432
MR-link 2	betaine	HMDB0000043	glycine	HMDB0000123	M03141	M32338	2:211337631-211837631	-2.990920914481198	0.5796065707178804	2.466064080891392e-07
MR-link 2	betaine	HMDB0000043	glycine	HMDB0000123	M03141	M32338	5:78095798-78666416	-0.1475499939976298	0.0920362462003365	0.1088965389079328
MR-link 2	betaine	HMDB0000043	glycine	HMDB0000123	M03141	M32338	12:30349-530349	-0.1194076055824294	0.161563262523238	0.4598605646084589
MR-link 2	betaine	HMDB0000043	glycine	HMDB0000123	M03141	M32338	21:44237404-44737404	0.1225708298269197	0.138386731332244	0.3757725796106839
MR-link 2	myo-inositol	HMDB0000211	5-oxoproline	HMDB0000267	M19934	GCST90200280	16:24681798-25181798	0.1193529455891618	0.118827911914568	0.3151769668078765
MR-link 2	myo-inositol	HMDB0000211	5-oxoproline	HMDB0000267	M19934	GCST90200280	19:18368867-18868867	0.1580327827965105	0.1571038286015424	0.3144574244625207
MR-link 2	taurine	HMDB0000251	pyruvate	HMDB0000243	bioa_034	GCST90200430	19:54074995-54574995	-0.0245580676880579	0.1348186515959192	0.8554600612304424
MR-link 2	methionine	HMDB0000696	hippurate	HMDB0000714	M01302	M15753	1:213396566-213896566	-0.1388239122242048	0.4303550670217544	0.7470133868587603
MR-link 2	asparagine	HMDB0000168	biliverdin	HMDB0001008	M34283	M02137	11:61916235-62416235	0.0974447101032387	0.2745985689161729	0.7226926701321585
MR-link 2	asparagine	HMDB0000168	biliverdin	HMDB0001008	M34283	M02137	14:104016664-104812812	0.0081665588318627	0.072670152264183	0.9105233441163496
MR-link 2	cholesterol	HMDB0000067	phenylalanine	HMDB0000159	M00063	bioa_016	1:109571511-110071511	-0.0381172295968108	0.065236216467232	0.5590214998525189
MR-link 2	pyruvate	HMDB0000243	urea	HMDB0000294	met-d-Pyruvate	GCST90200417	1:25486369-25986369	0.1607486641421147	1.029835199934265	0.8759607887836811
MR-link 2	pyruvate	HMDB0000243	urea	HMDB0000294	met-d-Pyruvate	GCST90200417	1:154991807-156271079	-0.1952280773816526	0.3096800916467313	0.5284207709005928
MR-link 2	pyruvate	HMDB0000243	urea	HMDB0000294	met-d-Pyruvate	GCST90200417	1:207429229-207929229	-0.3951911406154776	0.8653063196676963	0.647881918588157
MR-link 2	pyruvate	HMDB0000243	urea	HMDB0000294	met-d-Pyruvate	GCST90200417	2:27480940-28253616	-0.7743959182060067	0.5801452698664596	0.1819316494565313
MR-link 2	pyruvate	HMDB0000243	urea	HMDB0000294	met-d-Pyruvate	GCST90200417	2:60468043-60968043	1.4184845372703998	0.6623550386046214	0.0322275093357711
MR-link 2	pyruvate	HMDB0000243	urea	HMDB0000294	met-d-Pyruvate	GCST90200417	2:173097338-173854224	0.3051204189764277	0.2216657436771591	0.1686703448410447
MR-link 2	pyruvate	HMDB0000243	urea	HMDB0000294	met-d-Pyruvate	GCST90200417	3:56611222-57111222	-0.1233889860723842	0.63264488374147	0.8453641974352514
MR-link 2	pyruvate	HMDB0000243	urea	HMDB0000294	met-d-Pyruvate	GCST90200417	5:35956855-36456855	-0.125903948464769	0.8568263925457782	0.8831776487931478
MR-link 2	pyruvate	HMDB0000243	urea	HMDB0000294	met-d-Pyruvate	GCST90200417	5:131157493-131957429	0.0932530833182217	0.4886467885858876	0.8486513817173855
MR-link 2	pyruvate	HMDB0000243	urea	HMDB0000294	met-d-Pyruvate	GCST90200417	7:50177982-50677982	0.976246721843514	1.1525702114574965	0.3969855690275523
MR-link 2	pyruvate	HMDB0000243	urea	HMDB0000294	met-d-Pyruvate	GCST90200417	8:106322270-106822270	-0.3976609897493012	0.6264172557614937	0.5255470803321662
MR-link 2	pyruvate	HMDB0000243	urea	HMDB0000294	met-d-Pyruvate	GCST90200417	9:135611502-136391870	-0.4328072326826243	0.3903480145872531	0.2675282386287259
MR-link 2	pyruvate	HMDB0000243	urea	HMDB0000294	met-d-Pyruvate	GCST90200417	10:2869150-3388009	-0.2992007296952532	0.2245404594132057	0.1826951114693499
MR-link 2	pyruvate	HMDB0000243	urea	HMDB0000294	met-d-Pyruvate	GCST90200417	11:56961646-57461646	-0.3755836987287251	1.0630615074390064	0.7238606769026722
MR-link 2	pyruvate	HMDB0000243	urea	HMDB0000294	met-d-Pyruvate	GCST90200417	12:48145900-49077761	-0.0771776925595215	0.1399970861412668	0.5814412622526233
MR-link 2	pyruvate	HMDB0000243	urea	HMDB0000294	met-d-Pyruvate	GCST90200417	16:69379588-70929689	-0.0603825895357437	0.2784353975515702	0.8283144024056269
MR-link 2	pyruvate	HMDB0000243	urea	HMDB0000294	met-d-Pyruvate	GCST90200417	16:70994871-71494871	-0.3645186387161848	1.1541899676925016	0.7521375825459405
MR-link 2	pyruvate	HMDB0000243	urea	HMDB0000294	met-d-Pyruvate	GCST90200417	16:87636490-88136490	-1.8292175523299143	0.7137350577135164	0.0103807816702269
MR-link 2	pyruvate	HMDB0000243	urea	HMDB0000294	met-d-Pyruvate	GCST90200417	18:43532791-44032791	-0.380800606010768	1.2765473803265712	0.7654703049431936
MR-link 2	pyruvate	HMDB0000243	urea	HMDB0000294	met-d-Pyruvate	GCST90200417	21:45449580-45972811	-0.0450617349672845	0.2790333426846245	0.8717056791951711
MR-link 2	kynurenine	HMDB0000684	betaine	HMDB0000043	bioa_027	GCST90200425	1:241473615-241973615	-0.3418135064539963	0.2598519475963148	0.1883700057983284
MR-link 2	kynurenine	HMDB0000684	betaine	HMDB0000043	bioa_027	GCST90200425	5:176563404-177063404	0.0253759307171902	0.3383912504612056	0.9402227368844324
MR-link 2	kynurenine	HMDB0000684	betaine	HMDB0000043	bioa_027	GCST90200425	8:39556267-40056267	-0.1772895448153771	0.1579890002372466	0.2617927797759843
MR-link 2	kynurenine	HMDB0000684	betaine	HMDB0000043	bioa_027	GCST90200425	12:111634608-113433486	-0.0190024665037979	0.1770259671838878	0.914517015438511
MR-link 2	kynurenine	HMDB0000684	betaine	HMDB0000043	bioa_027	GCST90200425	16:87568569-88128476	-0.043830545358765	0.0897237798283772	0.6251919459126483
MR-link 2	creatinine	HMDB0000562	phosphoethanolamine	HMDB0000224	M00513	GCST90200281	7:23845366-24345366	0.0304005564836328	0.2019249878294804	0.8803277774652052
MR-link 2	valine	HMDB0000883	histidine	HMDB0000177	met-d-Val	GCST90200377	2:27480940-28253616	-1.5188657991991792	0.4841594388684211	0.0017061683335166
MR-link 2	valine	HMDB0000883	histidine	HMDB0000177	met-d-Val	GCST90200377	2:64975088-65475088	-0.2931796243695071	0.2737429197560447	0.2841678572102032
MR-link 2	valine	HMDB0000883	histidine	HMDB0000177	met-d-Val	GCST90200377	2:165251927-165751927	-0.1317433140847049	0.4737379339454374	0.7809407895135416
MR-link 2	valine	HMDB0000883	histidine	HMDB0000177	met-d-Val	GCST90200377	3:135701113-136578270	0.043889083835699	0.6149704860207758	0.943105044940372
MR-link 2	valine	HMDB0000883	histidine	HMDB0000177	met-d-Val	GCST90200377	4:86953335-87453335	1.4396024777338217	1.01640271084815	0.1566671536791001
MR-link 2	valine	HMDB0000883	histidine	HMDB0000177	met-d-Val	GCST90200377	4:87663610-88163610	1.4083288543346957	1.2027275753077549	0.2416205466683347
MR-link 2	valine	HMDB0000883	histidine	HMDB0000177	met-d-Val	GCST90200377	4:88882515-89510546	0.0134670981962597	0.1182279774937712	0.909310819406312
MR-link 2	valine	HMDB0000883	histidine	HMDB0000177	met-d-Val	GCST90200377	5:55564890-56064890	0.4907280130090977	0.4757657855776991	0.3023304414883571
MR-link 2	valine	HMDB0000883	histidine	HMDB0000177	met-d-Val	GCST90200377	6:108910874-109410874	-0.1317129725864457	0.8159070194802897	0.8717536758204103
MR-link 2	valine	HMDB0000883	histidine	HMDB0000177	met-d-Val	GCST90200377	12:56199875-57115338	0.8242832309534665	0.3822677193548116	0.0310603804342971
MR-link 2	valine	HMDB0000883	histidine	HMDB0000177	met-d-Val	GCST90200377	12:122278263-122778263	0.1815628230087462	0.4965645424066274	0.7146352806190951
MR-link 2	valine	HMDB0000883	histidine	HMDB0000177	met-d-Val	GCST90200377	14:102468052-102968052	-0.4503615046446392	1.0520738989631684	0.6685999978861108
MR-link 2	valine	HMDB0000883	histidine	HMDB0000177	met-d-Val	GCST90200377	16:69315747-70918195	-0.3654382632890386	0.2588329447482103	0.1579884773895603
MR-link 2	valine	HMDB0000883	histidine	HMDB0000177	met-d-Val	GCST90200377	17:6935779-7435779	0.1772693864253111	0.2818082364577558	0.5293211657675357
MR-link 2	valine	HMDB0000883	histidine	HMDB0000177	met-d-Val	GCST90200377	17:79384062-79884062	-1.2387184322994895	0.8537893640349623	0.1468222421775883
MR-link 2	valine	HMDB0000883	histidine	HMDB0000177	met-d-Val	GCST90200377	19:49050431-49611255	0.4968571366745585	0.2632940347353774	0.0591494490236912
MR-link 2	sarcosine	HMDB0000271	beta-alanine	HMDB0000056	bioa_031	GCST90200361	1:157842259-158342259	0.681775936419811	0.6457076169990993	0.2910328237955557
MR-link 2	sarcosine	HMDB0000271	beta-alanine	HMDB0000056	bioa_031	GCST90200361	9:136282183-136851769	-0.040696453456131	0.1179320620641087	0.7300313124728208
MR-link 2	pantothenate	HMDB0000210	docosahexaenoate (dha; 22:6n3)	HMDB0002183	M01508	GCST90199651	2:27200724-27700724	-0.3201985972866195	0.1857165869924706	0.0846852927074279
MR-link 2	glycochenodeoxycholate	HMDB0000637	histidine	HMDB0000177	M32346	bioa_009	6:156877825-157377825	0.0716846973302384	0.0915006231683651	0.4333723088730079
MR-link 2	3-methyl-2-oxovalerate	HMDB0000491	xanthine	HMDB0000292	M15676	M03147	2:27480940-27980940	-0.213138094747827	0.1947685987584235	0.2738170838184984
MR-link 2	3-methyl-2-oxovalerate	HMDB0000491	xanthine	HMDB0000292	M15676	M03147	4:88976422-89476422	0.1495556725850364	0.1468696952861965	0.3085410308434158
MR-link 2	glutamine	HMDB0000641	valine	HMDB0000883	met-d-Gln	GCST90200442	1:213912734-214412734	0.8027567126421488	0.5111564333911317	0.1163054133563632
MR-link 2	glutamine	HMDB0000641	valine	HMDB0000883	met-d-Gln	GCST90200442	2:26939063-28767861	0.062572546396123	0.2378412966499624	0.7924848419218599
MR-link 2	glutamine	HMDB0000641	valine	HMDB0000883	met-d-Gln	GCST90200442	2:190998205-192033792	-0.2558688562371966	0.2542005946956397	0.3141449301858923
MR-link 2	glutamine	HMDB0000641	valine	HMDB0000883	met-d-Gln	GCST90200442	2:211168890-211668890	0.5163060772451058	0.5016097839704416	0.3033395412582565
MR-link 2	glutamine	HMDB0000641	valine	HMDB0000883	met-d-Gln	GCST90200442	3:38941335-39441335	-0.6276800055142968	0.7017850791946819	0.3711052978617301
MR-link 2	glutamine	HMDB0000641	valine	HMDB0000883	met-d-Gln	GCST90200442	3:52085887-52937605	0.0698096831787812	0.636747449365235	0.9126990057171324
MR-link 2	glutamine	HMDB0000641	valine	HMDB0000883	met-d-Gln	GCST90200442	3:121763465-122263465	0.8406047419232696	0.8365214019439132	0.3149539937490406
MR-link 2	glutamine	HMDB0000641	valine	HMDB0000883	met-d-Gln	GCST90200442	3:159689586-160441236	-0.1086042375778394	0.3978706538884801	0.7848811353833237
MR-link 2	glutamine	HMDB0000641	valine	HMDB0000883	met-d-Gln	GCST90200442	4:17991903-18491903	-0.3150577454470862	0.8851517106035024	0.7218881681288372
MR-link 2	glutamine	HMDB0000641	valine	HMDB0000883	met-d-Gln	GCST90200442	5:55611894-56111894	-2.6888350628988467	1.452901949982668	0.0642177349390563
MR-link 2	glutamine	HMDB0000641	valine	HMDB0000883	met-d-Gln	GCST90200442	5:127968645-128468645	1.393897722145875	1.8283957141949068	0.4458445313626628
MR-link 2	glutamine	HMDB0000641	valine	HMDB0000883	met-d-Gln	GCST90200442	5:174698943-175198943	0.3815422330476763	0.808869419592746	0.637142236422438
MR-link 2	glutamine	HMDB0000641	valine	HMDB0000883	met-d-Gln	GCST90200442	6:20425792-20925792	0.7323437976502614	0.6661824516209757	0.2716310610764261
MR-link 2	glutamine	HMDB0000641	valine	HMDB0000883	met-d-Gln	GCST90200442	6:56020405-56520405	-0.1833463971134984	0.7454256382510767	0.8057116316777527
MR-link 2	glutamine	HMDB0000641	valine	HMDB0000883	met-d-Gln	GCST90200442	6:126492728-127693092	-0.0068136298818508	0.374411602495186	0.9854807116227592
MR-link 2	glutamine	HMDB0000641	valine	HMDB0000883	met-d-Gln	GCST90200442	6:131635614-132135614	0.0721030036476236	0.6768560445427414	0.915164750371094
MR-link 2	glutamine	HMDB0000641	valine	HMDB0000883	met-d-Gln	GCST90200442	7:1635600-2135600	-1.885810284984572	1.9799070057485952	0.3408565588445929
MR-link 2	glutamine	HMDB0000641	valine	HMDB0000883	met-d-Gln	GCST90200442	7:72772933-73272933	-0.3806017964868502	0.3260758980248662	0.2431221715233125
MR-link 2	glutamine	HMDB0000641	valine	HMDB0000883	met-d-Gln	GCST90200442	8:17124777-17669461	1.043780258601787	0.4375186320903564	0.0170474918804408
MR-link 2	glutamine	HMDB0000641	valine	HMDB0000883	met-d-Gln	GCST90200442	8:126231747-126731747	0.3596508303663606	0.8261204628874085	0.6633090237406258
MR-link 2	glutamine	HMDB0000641	valine	HMDB0000883	met-d-Gln	GCST90200442	9:4040541-4540541	0.3070790147770575	0.6045315862459099	0.611480061022756
MR-link 2	glutamine	HMDB0000641	valine	HMDB0000883	met-d-Gln	GCST90200442	9:21884172-22384172	1.0816357597536217	0.5938112285835094	0.0685286854389101
MR-link 2	glutamine	HMDB0000641	valine	HMDB0000883	met-d-Gln	GCST90200442	10:22676227-23176227	0.1088314339834878	0.9437103721632834	0.9081891735135174
MR-link 2	glutamine	HMDB0000641	valine	HMDB0000883	met-d-Gln	GCST90200442	10:98828483-99609412	-0.1774052472052295	0.2004129884392634	0.3760496606998871
MR-link 2	glutamine	HMDB0000641	valine	HMDB0000883	met-d-Gln	GCST90200442	10:114535278-115035278	1.7747809667033372	0.8722429860447203	0.0418778175088441
MR-link 2	glutamine	HMDB0000641	valine	HMDB0000883	met-d-Gln	GCST90200442	11:8005408-8505408	-0.4617073304578911	0.3919864497245435	0.2388502158291392
MR-link 2	glutamine	HMDB0000641	valine	HMDB0000883	met-d-Gln	GCST90200442	11:73860169-74360169	-0.2652984926638954	0.8430448697646227	0.75299640479988
MR-link 2	glutamine	HMDB0000641	valine	HMDB0000883	met-d-Gln	GCST90200442	12:4051876-4551876	0.2318978825857583	0.8170862144798952	0.7765553865320911
MR-link 2	glutamine	HMDB0000641	valine	HMDB0000883	met-d-Gln	GCST90200442	12:46377388-47736079	0.1399082421419082	0.2482260143946204	0.5730042828091089
MR-link 2	glutamine	HMDB0000641	valine	HMDB0000883	met-d-Gln	GCST90200442	12:55949170-57674145	-0.0748554956711927	0.0804218915024227	0.3519647557293378
MR-link 2	glutamine	HMDB0000641	valine	HMDB0000883	met-d-Gln	GCST90200442	12:57753270-58582050	0.1452437332570025	0.325803703440016	0.6557407411711411
MR-link 2	glutamine	HMDB0000641	valine	HMDB0000883	met-d-Gln	GCST90200442	12:59330993-60240767	0.7249299003297165	0.2778512263904533	0.0090791914089328
MR-link 2	glutamine	HMDB0000641	valine	HMDB0000883	met-d-Gln	GCST90200442	14:21242229-21782312	-0.5504870040653922	0.3096568040576385	0.075447778198274
MR-link 2	glutamine	HMDB0000641	valine	HMDB0000883	met-d-Gln	GCST90200442	14:74940531-75440531	-0.9472744221150706	0.6406331014866049	0.1392329275937472
MR-link 2	glutamine	HMDB0000641	valine	HMDB0000883	met-d-Gln	GCST90200442	14:94594947-95094947	0.5365751643860344	0.7266260476800824	0.4602425790357438
MR-link 2	glutamine	HMDB0000641	valine	HMDB0000883	met-d-Gln	GCST90200442	14:100545139-101045139	0.1298638490584822	0.7017611613325756	0.853186525572429
MR-link 2	glutamine	HMDB0000641	valine	HMDB0000883	met-d-Gln	GCST90200442	16:70118909-70618909	2.120438064297949	0.9634975016814612	0.0277521878221824
MR-link 2	glutamine	HMDB0000641	valine	HMDB0000883	met-d-Gln	GCST90200442	17:6935779-7435779	-0.4742549541419684	0.97922785943691	0.6281621774635169
MR-link 2	glutamine	HMDB0000641	valine	HMDB0000883	met-d-Gln	GCST90200442	17:25345818-25845818	-0.8641683823595858	0.6716100441371649	0.198194855440695
MR-link 2	glutamine	HMDB0000641	valine	HMDB0000883	met-d-Gln	GCST90200442	18:31306350-31806350	-0.4701663459872697	0.6340542384000143	0.4583758705509347
MR-link 2	glutamine	HMDB0000641	valine	HMDB0000883	met-d-Gln	GCST90200442	22:44074730-44574730	0.2973282552271157	0.9340491181659868	0.7502408020499529
MR-link 2	phenylalanine	HMDB0000159	inositol 1-phosphate (i1p)	HMDB0000213	met-d-Phe	M01481	6:17868392-18368392	0.018339731257492	2.2766759762802864	0.9935727216715204
MR-link 2	phenylalanine	HMDB0000159	inositol 1-phosphate (i1p)	HMDB0000213	met-d-Phe	M01481	11:57019429-57519429	0.0022532714059618	0.7827762833556033	0.9977032416266606
MR-link 2	phenylalanine	HMDB0000159	inositol 1-phosphate (i1p)	HMDB0000213	met-d-Phe	M01481	12:56671418-57171418	0.9398687937234989	1.4101001546081933	0.505074779364354
MR-link 2	phenylalanine	HMDB0000159	inositol 1-phosphate (i1p)	HMDB0000213	met-d-Phe	M01481	12:102890425-104124563	0.0327424336832956	0.2420339055721716	0.8923902134100464
MR-link 2	phenylalanine	HMDB0000159	inositol 1-phosphate (i1p)	HMDB0000213	met-d-Phe	M01481	14:55161744-55661744	-0.4435727699594176	0.7404160768922948	0.5491156594188982
MR-link 2	phenylalanine	HMDB0000159	inositol 1-phosphate (i1p)	HMDB0000213	met-d-Phe	M01481	16:16004626-16504626	-0.004489023933192	1.764664148191835	0.997970311217531
MR-link 2	hypoxanthine	HMDB0000157	phosphate	HMDB0001429	M03127	GCST90200393	6:16038192-16538192	-0.0849390545574518	0.1407222208860948	0.5461137618254557
MR-link 2	3-methyl-2-oxovalerate	HMDB0000491	choline	HMDB0000097	M15676	M15506	2:27480940-27980940	0.3053160664205085	0.2014368292529454	0.1295974074246465
MR-link 2	3-methyl-2-oxovalerate	HMDB0000491	choline	HMDB0000097	M15676	M15506	4:88976422-89476422	0.3136737654391693	0.135285422495732	0.0204163400349092
MR-link 2	asparagine	HMDB0000168	glycerol	HMDB0000131	M34283	GCST90200325	11:61916235-62416235	-0.056102426000114	0.1775165865031459	0.7519717881185571
MR-link 2	asparagine	HMDB0000168	glycerol	HMDB0000131	M34283	GCST90200325	14:104016664-104812812	-0.0389093273260927	0.1553547719625761	0.802235759918666
MR-link 2	n-acetylornithine	HMDB0003357	glycerophosphoethanolamine	HMDB0000114	M15630	GCST90199808	2:73124156-74349562	0.0081116280809508	0.0305108692037547	0.7903468201983386
MR-link 2	3-hydroxybutyrate (bhba)	HMDB0000011	acetoacetate	HMDB0000060	met-d-bOHbutyrate	GCST90200318	1:230050269-230550269	1.4773235772003317	0.8981269099350896	0.0999916697639814
MR-link 2	3-hydroxybutyrate (bhba)	HMDB0000011	acetoacetate	HMDB0000060	met-d-bOHbutyrate	GCST90200318	5:41452897-42471829	1.133931819934726	0.443791515577879	0.0106157213594058
MR-link 2	3-hydroxybutyrate (bhba)	HMDB0000011	acetoacetate	HMDB0000060	met-d-bOHbutyrate	GCST90200318	8:8059014-8559014	-0.5954804310262282	0.7744287880517033	0.441935707820895
MR-link 2	3-hydroxybutyrate (bhba)	HMDB0000011	acetoacetate	HMDB0000060	met-d-bOHbutyrate	GCST90200318	8:8580720-9433358	0.2913056496282044	0.7792292273633717	0.7085246992255253
MR-link 2	3-hydroxybutyrate (bhba)	HMDB0000011	acetoacetate	HMDB0000060	met-d-bOHbutyrate	GCST90200318	8:9546321-10530228	-0.4813705282748743	0.7451607920972826	0.5182822611902451
MR-link 2	3-hydroxybutyrate (bhba)	HMDB0000011	acetoacetate	HMDB0000060	met-d-bOHbutyrate	GCST90200318	8:10591858-11909109	-1.3627065581644269	0.6802519600328178	0.0451517515164336
MR-link 2	3-hydroxybutyrate (bhba)	HMDB0000011	acetoacetate	HMDB0000060	met-d-bOHbutyrate	GCST90200318	9:107339744-107915739	0.4470867229999041	0.4237168008123119	0.2913546331731735
MR-link 2	3-hydroxybutyrate (bhba)	HMDB0000011	acetoacetate	HMDB0000060	met-d-bOHbutyrate	GCST90200318	10:113694271-114194271	-0.0199564492869628	0.5412946276831618	0.9705902562345604
MR-link 2	3-hydroxybutyrate (bhba)	HMDB0000011	acetoacetate	HMDB0000060	met-d-bOHbutyrate	GCST90200318	11:116451535-117240760	1.4520088321854172	0.7386458001784205	0.049325016092464
MR-link 2	3-hydroxybutyrate (bhba)	HMDB0000011	acetoacetate	HMDB0000060	met-d-bOHbutyrate	GCST90200318	12:122375755-122875755	0.8883621569766027	1.0403389382568944	0.3931514845316287
MR-link 2	3-hydroxybutyrate (bhba)	HMDB0000011	acetoacetate	HMDB0000060	met-d-bOHbutyrate	GCST90200318	14:94393207-95094947	-0.2497004271037026	0.4327607661280898	0.5639434125405394
MR-link 2	3-hydroxybutyrate (bhba)	HMDB0000011	acetoacetate	HMDB0000060	met-d-bOHbutyrate	GCST90200318	15:58430643-58980498	-0.4233607542399275	0.5231211140940528	0.4183438851595983
MR-link 2	3-hydroxybutyrate (bhba)	HMDB0000011	acetoacetate	HMDB0000060	met-d-bOHbutyrate	GCST90200318	16:71899923-73042963	-0.5099467365060135	0.3832006358432954	0.1832691458679216
MR-link 2	3-hydroxybutyrate (bhba)	HMDB0000011	acetoacetate	HMDB0000060	met-d-bOHbutyrate	GCST90200318	17:6935779-7435779	1.4049757140090895	0.5735953601080029	0.0143086652931228
MR-link 2	3-hydroxybutyrate (bhba)	HMDB0000011	acetoacetate	HMDB0000060	met-d-bOHbutyrate	GCST90200318	19:45161941-45661941	-0.389687974955009	0.4829445054162883	0.4197240349574227
MR-link 2	cholesterol	HMDB0000067	eicosapentaenoate (epa; 20:5n3)	HMDB0001999	M00063	M18467	1:109571511-110071511	0.074532377175111	0.2073645509499335	0.7192758281892617
MR-link 2	asparagine	HMDB0000168	acetoacetate	HMDB0000060	bioa_003	GCST90200318	2:27480940-27980940	0.0471977715320046	0.5399786581259813	0.930348216032536
MR-link 2	asparagine	HMDB0000168	acetoacetate	HMDB0000060	bioa_003	GCST90200318	4:178111051-178611051	-0.2073825227020267	0.2954349946644129	0.4827062752808457
MR-link 2	asparagine	HMDB0000168	acetoacetate	HMDB0000060	bioa_003	GCST90200318	7:97252737-97752737	-0.1518141643430655	0.26546208588109	0.5673989185747459
MR-link 2	asparagine	HMDB0000168	acetoacetate	HMDB0000060	bioa_003	GCST90200318	11:61853420-62353420	0.2518446432233189	0.1892288309554957	0.1832219309868775
MR-link 2	asparagine	HMDB0000168	acetoacetate	HMDB0000060	bioa_003	GCST90200318	12:46900176-47400176	0.4293945307567652	0.31370655812097	0.1710687839246643
MR-link 2	asparagine	HMDB0000168	acetoacetate	HMDB0000060	bioa_003	GCST90200318	14:103514503-104812812	0.0297991266006883	0.1035979245241317	0.7736206999778577
MR-link 2	lactate	HMDB0000190	n-stearoyl-sphingosine (d18:1/18:0)*	HMDB0004950	met-d-Lactate	GCST90200341	2:27348097-28101918	0.7735343215866304	0.6647391995587034	0.2445594442893448
MR-link 2	lactate	HMDB0000190	n-stearoyl-sphingosine (d18:1/18:0)*	HMDB0004950	met-d-Lactate	GCST90200341	6:135171067-135671067	-0.5928983233257441	0.4912421028482684	0.2274563651792578
MR-link 2	lactate	HMDB0000190	n-stearoyl-sphingosine (d18:1/18:0)*	HMDB0004950	met-d-Lactate	GCST90200341	8:106333124-106833124	0.921650419868882	0.9372725728659688	0.3254439048973321
MR-link 2	lactate	HMDB0000190	n-stearoyl-sphingosine (d18:1/18:0)*	HMDB0004950	met-d-Lactate	GCST90200341	9:4513176-5186407	0.0493027745177231	0.3423110712843691	0.8854774468980002
MR-link 2	lactate	HMDB0000190	n-stearoyl-sphingosine (d18:1/18:0)*	HMDB0004950	met-d-Lactate	GCST90200341	10:2727379-3389269	0.0245576017803075	0.2971948418664795	0.934144697472134
MR-link 2	lactate	HMDB0000190	n-stearoyl-sphingosine (d18:1/18:0)*	HMDB0004950	met-d-Lactate	GCST90200341	11:118839742-119339742	-0.4326776188527449	0.7796347172510785	0.5789118993825022
MR-link 2	lactate	HMDB0000190	n-stearoyl-sphingosine (d18:1/18:0)*	HMDB0004950	met-d-Lactate	GCST90200341	12:111682800-113133476	0.1894112477451062	0.3541493045267905	0.5927643403194649
MR-link 2	lactate	HMDB0000190	n-stearoyl-sphingosine (d18:1/18:0)*	HMDB0004950	met-d-Lactate	GCST90200341	20:8379807-8879807	-1.278721592166759	0.6262433124521306	0.0411621849240064
MR-link 2	lactate	HMDB0000190	n-stearoyl-sphingosine (d18:1/18:0)*	HMDB0004950	met-d-Lactate	GCST90200341	22:21708872-22208872	-0.4971042408839524	1.150167232331935	0.6655948189884182
MR-link 2	glucose	HMDB0000122	paraxanthine	HMDB0001860	met-d-Glucose	M18254	2:165251927-165751927	0.7667236626489684	0.9351606250740117	0.4122819773793638
MR-link 2	glucose	HMDB0000122	paraxanthine	HMDB0001860	met-d-Glucose	M18254	2:169498833-170056652	0.152988838841542	0.1964065193758332	0.436015225768654
MR-link 2	glucose	HMDB0000122	paraxanthine	HMDB0001860	met-d-Glucose	M18254	3:122819058-123319058	-0.8271833647262208	0.496972207501572	0.0960233492532607
MR-link 2	glucose	HMDB0000122	paraxanthine	HMDB0001860	met-d-Glucose	M18254	3:151951767-152451767	-0.6613778869275958	1.0196259729744983	0.5165662148800978
MR-link 2	glucose	HMDB0000122	paraxanthine	HMDB0001860	met-d-Glucose	M18254	3:170377909-170877909	0.5407377894618068	0.4434964155791017	0.2227452261406936
MR-link 2	glucose	HMDB0000122	paraxanthine	HMDB0001860	met-d-Glucose	M18254	4:185468314-185968314	-1.4870608532729852	0.8924628599747783	0.0956648327343473
MR-link 2	glucose	HMDB0000122	paraxanthine	HMDB0001860	met-d-Glucose	M18254	5:95479406-95979406	-0.6393989672307656	1.0644789172486453	0.5480607956126815
MR-link 2	glucose	HMDB0000122	paraxanthine	HMDB0001860	met-d-Glucose	M18254	6:7000270-7500270	0.8205405510731556	0.613720777912063	0.1812248329252063
MR-link 2	glucose	HMDB0000122	paraxanthine	HMDB0001860	met-d-Glucose	M18254	7:14801789-15301789	0.085267342770693	0.401691457515708	0.8318958216938962
MR-link 2	glucose	HMDB0000122	paraxanthine	HMDB0001860	met-d-Glucose	M18254	7:43935955-44473721	-0.1517234365975247	0.267389882379901	0.5704261480049864
MR-link 2	glucose	HMDB0000122	paraxanthine	HMDB0001860	met-d-Glucose	M18254	8:117934783-118434783	1.079182963661334	1.1206439667560069	0.3355462587911365
MR-link 2	glucose	HMDB0000122	paraxanthine	HMDB0001860	met-d-Glucose	M18254	9:21884068-22384068	-0.2469307979162734	0.5711001530600793	0.6654671428361321
MR-link 2	glucose	HMDB0000122	paraxanthine	HMDB0001860	met-d-Glucose	M18254	10:2888477-3388477	0.0873229386294993	0.465278631456531	0.8511284443443156
MR-link 2	glucose	HMDB0000122	paraxanthine	HMDB0001860	met-d-Glucose	M18254	10:112762852-113262852	0.692923838858561	1.1233780779051157	0.5373524175925892
MR-link 2	glucose	HMDB0000122	paraxanthine	HMDB0001860	met-d-Glucose	M18254	10:114504071-115004071	-0.1179642997693562	0.574757730898186	0.8373832284475521
MR-link 2	glucose	HMDB0000122	paraxanthine	HMDB0001860	met-d-Glucose	M18254	12:111682800-112523499	0.1393232304657063	0.7752767436071497	0.857382017747871
MR-link 2	glucose	HMDB0000122	paraxanthine	HMDB0001860	met-d-Glucose	M18254	12:121166650-121666650	0.4419341080717068	0.8725680142383108	0.6125230561564389
MR-link 2	glucose	HMDB0000122	paraxanthine	HMDB0001860	met-d-Glucose	M18254	13:28213465-28721145	0.8501011189753882	1.465669689272188	0.5619087748654255
MR-link 2	glucose	HMDB0000122	paraxanthine	HMDB0001860	met-d-Glucose	M18254	17:43272775-44380160	-0.4128408094912684	0.7450966809112802	0.5795262640414285
MR-link 2	glucose	HMDB0000122	paraxanthine	HMDB0001860	met-d-Glucose	M18254	20:22311971-22811971	0.4352831667976515	0.9520275557745638	0.6475150926661029
MR-link 2	threonine	HMDB0000167	phenylalanine	HMDB0000159	bioa_019	met-d-Phe	2:27191397-28253174	0.115902706552964	0.0457842271761453	0.0113576273995229
MR-link 2	threonine	HMDB0000167	phenylalanine	HMDB0000159	bioa_019	met-d-Phe	6:126521687-127323798	-0.2300561821677782	0.1013305090218849	0.023186079787105
MR-link 2	threonine	HMDB0000167	phenylalanine	HMDB0000159	bioa_019	met-d-Phe	8:74631674-75131674	-0.0792595010299499	0.0609737046217079	0.1936364684670447
MR-link 2	threonine	HMDB0000167	phenylalanine	HMDB0000159	bioa_019	met-d-Phe	12:46636543-47464292	0.0432586306930734	0.0693069391355781	0.5325224036548957
MR-link 2	threonine	HMDB0000167	phenylalanine	HMDB0000159	bioa_019	met-d-Phe	12:56615040-57115040	0.3475083675309992	0.1154000185321556	0.0026009984377203
MR-link 2	threonine	HMDB0000167	phenylalanine	HMDB0000159	bioa_019	met-d-Phe	12:59727701-60227701	0.0068286814558043	0.1082819797222599	0.949715638956764
MR-link 2	threonine	HMDB0000167	phenylalanine	HMDB0000159	bioa_019	met-d-Phe	16:1654524-2154524	-0.0272486780552011	0.0627518254424917	0.6641219750623012
MR-link 2	threonine	HMDB0000167	phenylalanine	HMDB0000159	bioa_019	met-d-Phe	20:42792364-43292364	-0.0433436635608074	0.1526156738551175	0.7764063023175701
MR-link 2	citrate	HMDB0000094	sarcosine	HMDB0000271	M01564	GCST90200291	5:14625868-15125868	0.3451217099775337	0.1877960687938516	0.0660996570590148
MR-link 2	citrate	HMDB0000094	sarcosine	HMDB0000271	M01564	GCST90200291	17:6345930-6933878	-0.0990112754538377	0.0928122895646335	0.2860664169665219
MR-link 2	ornithine	HMDB0000214	glycochenodeoxycholate	HMDB0000637	bioa_014	M32346	2:219037276-219805573	0.1140532383477484	0.3313492625638172	0.730689477424133
MR-link 2	ornithine	HMDB0000214	glycochenodeoxycholate	HMDB0000637	bioa_014	M32346	4:144415809-145209327	-0.0587525170780963	0.3210323160161134	0.8547892119240974
MR-link 2	ornithine	HMDB0000214	glycochenodeoxycholate	HMDB0000637	bioa_014	M32346	6:131638147-132138147	0.1595902108333122	0.2182542381170327	0.4646494117075161
MR-link 2	ornithine	HMDB0000214	glycochenodeoxycholate	HMDB0000637	bioa_014	M32346	9:135887106-136387106	-0.2349383281705187	0.360410497255311	0.5144894478674076
MR-link 2	ornithine	HMDB0000214	glycochenodeoxycholate	HMDB0000637	bioa_014	M32346	10:97138162-97638162	-0.0711277078883838	0.3591263466550985	0.8429999857949213
MR-link 2	ornithine	HMDB0000214	glycochenodeoxycholate	HMDB0000637	bioa_014	M32346	12:46964292-47464292	0.1003732412157182	0.2545371401110543	0.6933327456716636
MR-link 2	ornithine	HMDB0000214	glycochenodeoxycholate	HMDB0000637	bioa_014	M32346	12:132819894-133319894	0.1602375045634922	0.3660335280244067	0.6615549869666276
MR-link 2	ornithine	HMDB0000214	glycochenodeoxycholate	HMDB0000637	bioa_014	M32346	16:68152686-68652686	-0.1432689734402156	0.3605514707027009	0.6911015149769136
MR-link 2	ornithine	HMDB0000214	glycochenodeoxycholate	HMDB0000637	bioa_014	M32346	19:12789284-13289284	0.3668844501992171	0.3329746662578608	0.2705317020851804
MR-link 2	oleamide	HMDB0002117	cortisol	HMDB0000063	M32458	M01712	12:21138621-21638621	-0.0474419371833608	0.1067455876647302	0.6567249854201757
MR-link 2	oleamide	HMDB0002117	cortisol	HMDB0000063	M32458	M01712	19:15740431-16240431	0.1142204948708252	0.1836569494691181	0.5339924509106847
MR-link 2	n-acetylornithine	HMDB0003357	glutamine	HMDB0000641	M15630	GCST90200419	2:73124156-74349562	-0.0056266823228359	0.0210663857203232	0.789397624257678
MR-link 2	valine	HMDB0000883	glycerol	HMDB0000131	M01649	GCST90200325	4:88976422-89476422	0.1006894413174664	0.170013917732636	0.5536883174945174
MR-link 2	aspartate	HMDB0000191	kynurenine	HMDB0000684	bioa_004	bioa_027	2:211431243-211931243	0.2779404590579596	0.1705620314672786	0.1031952743269365
MR-link 2	aspartate	HMDB0000191	kynurenine	HMDB0000684	bioa_004	bioa_027	4:178111051-178611051	0.0190360364803617	0.0552117868007725	0.7302581817179021
MR-link 2	aspartate	HMDB0000191	kynurenine	HMDB0000684	bioa_004	bioa_027	12:101969766-102469766	0.0701670085265113	0.0823414920843572	0.3941328248734483
MR-link 2	adenosine	HMDB0000050	sulfate*	HMDB01448	M00555	GCST90199896	1:109564880-110064880	-0.0928558806154895	0.2085366271310105	0.6561219540843426
MR-link 2	adenosine	HMDB0000050	sulfate*	HMDB01448	M00555	GCST90199896	6:96128415-96628415	0.0080621430421241	0.2053803042697425	0.9686873197665634
MR-link 2	phenylalanine	HMDB0000159	taurocholate	HMDB0000036	met-d-Phe	GCST90200333	2:211293055-211793055	0.4007762566425338	0.733056928474484	0.5845716996730677
MR-link 2	phenylalanine	HMDB0000159	taurocholate	HMDB0000036	met-d-Phe	GCST90200333	6:17868392-18368392	0.7156105021492534	1.0019188692079608	0.4750788056210604
MR-link 2	phenylalanine	HMDB0000159	taurocholate	HMDB0000036	met-d-Phe	GCST90200333	11:57019429-57519429	0.0099255822917561	0.3842172939813907	0.9793903391968104
MR-link 2	phenylalanine	HMDB0000159	taurocholate	HMDB0000036	met-d-Phe	GCST90200333	12:56671418-57171418	0.82178045402048	0.9165109214521284	0.3699109874631165
MR-link 2	phenylalanine	HMDB0000159	taurocholate	HMDB0000036	met-d-Phe	GCST90200333	12:102211009-102721004	-0.0147201963395667	0.3675551034906388	0.9680541002968852
MR-link 2	phenylalanine	HMDB0000159	taurocholate	HMDB0000036	met-d-Phe	GCST90200333	12:102890425-104124563	-0.2141976634560176	0.0872929977780167	0.0141364106552943
MR-link 2	phenylalanine	HMDB0000159	taurocholate	HMDB0000036	met-d-Phe	GCST90200333	12:104125826-104625826	0.1277524970769454	0.5136275994250397	0.8035727977222736
MR-link 2	phenylalanine	HMDB0000159	taurocholate	HMDB0000036	met-d-Phe	GCST90200333	14:55161744-55661744	-0.3866355686355772	0.3303759950541249	0.241884473057905
MR-link 2	phenylalanine	HMDB0000159	taurocholate	HMDB0000036	met-d-Phe	GCST90200333	14:55670870-56170870	-0.1434959696796875	0.5669426800613001	0.8001871533899003
MR-link 2	phenylalanine	HMDB0000159	taurocholate	HMDB0000036	met-d-Phe	GCST90200333	16:16004626-16504626	0.4848306579983947	0.6299536151564539	0.4415199153673181
MR-link 2	methionine	HMDB0000696	3-methyl-2-oxobutyrate	HMDB0000019	bioa_013	M21047	5:89993899-90493899	0.145211122980242	0.245188285550913	0.5536876681764804
MR-link 2	methionine	HMDB0000696	3-methyl-2-oxobutyrate	HMDB0000019	bioa_013	M21047	10:81796208-82296208	0.0061088650520441	0.3476872152130818	0.9859818879516687
MR-link 2	methionine	HMDB0000696	3-methyl-2-oxobutyrate	HMDB0000019	bioa_013	M21047	12:46900176-47464292	0.0419705987214749	0.2444910380752707	0.8637007595871037
MR-link 2	methionine	HMDB0000696	3-methyl-2-oxobutyrate	HMDB0000019	bioa_013	M21047	12:56615040-57115040	-0.010229484863368	0.3919404209960832	0.9791779029230474
MR-link 2	asparagine	HMDB0000168	anthranilate	HMDB0001123	M34283	GCST90200324	11:61916235-62416235	0.2879613738562529	0.2116920439861428	0.1737399597466714
MR-link 2	asparagine	HMDB0000168	anthranilate	HMDB0001123	M34283	GCST90200324	14:104016664-104812812	0.0747864562044187	0.299742826818554	0.802972438747473
MR-link 2	acetone	HMDB0001659	citrulline	HMDB0000904	met-d-Acetone	M02132	1:120074995-120574995	-0.4323405168730385	0.7218718239734678	0.5492289645224545
MR-link 2	acetone	HMDB0001659	citrulline	HMDB0000904	met-d-Acetone	M02132	5:41206969-43455198	0.5402886767121942	0.2661756314150787	0.0423748176284027
MR-link 2	acetone	HMDB0001659	citrulline	HMDB0000904	met-d-Acetone	M02132	8:126241733-126741733	-0.050261992758519	0.749060050993989	0.9465020265834851
MR-link 2	acetone	HMDB0001659	citrulline	HMDB0000904	met-d-Acetone	M02132	10:135065795-135607239	0.115442342534026	0.3453339908596802	0.7381593313717909
MR-link 2	acetone	HMDB0001659	citrulline	HMDB0000904	met-d-Acetone	M02132	12:122365033-122865033	-0.0264165539489892	0.6348061388013178	0.9668067499732628
MR-link 2	acetone	HMDB0001659	citrulline	HMDB0000904	met-d-Acetone	M02132	13:42058883-42558883	2.791588501261707	1.436905087497038	0.0520429106669747
MR-link 2	acetone	HMDB0001659	citrulline	HMDB0000904	met-d-Acetone	M02132	19:45929043-46429043	1.0955105014741295	1.0113055646784244	0.2786914393386416
MR-link 2	valine	HMDB0000883	glycerol 3-phosphate	HMDB0000126	bioa_022	GCST90199638	2:64958074-65458074	-0.3670679990865942	0.2486916648691635	0.1399448618712356
MR-link 2	valine	HMDB0000883	glycerol 3-phosphate	HMDB0000126	bioa_022	GCST90199638	2:211173777-211673777	-0.321698002829012	0.637515416606436	0.6138312988955121
MR-link 2	valine	HMDB0000883	glycerol 3-phosphate	HMDB0000126	bioa_022	GCST90199638	4:88972827-89472827	-0.0960302401528411	0.1252557994568119	0.4432759576724646
MR-link 2	valine	HMDB0000883	glycerol 3-phosphate	HMDB0000126	bioa_022	GCST90199638	11:116381707-116882500	-0.4162824170164654	0.4272623194429106	0.3299067459123048
MR-link 2	valine	HMDB0000883	glycerol 3-phosphate	HMDB0000126	bioa_022	GCST90199638	12:56615040-57115040	0.7135388098696129	0.5893470757355179	0.2259997953166758
MR-link 2	valine	HMDB0000883	glycerol 3-phosphate	HMDB0000126	bioa_022	GCST90199638	16:70059237-70559237	-0.0366154778942089	0.3340683859237256	0.9127228529652156
MR-link 2	valine	HMDB0000883	glycerol 3-phosphate	HMDB0000126	bioa_022	GCST90199638	17:6883609-7383609	-0.3551566439079405	0.4181629575795761	0.395699954720177
MR-link 2	valine	HMDB0000883	glycerol 3-phosphate	HMDB0000126	bioa_022	GCST90199638	17:40470632-40970632	-0.7813018583476274	0.7343769388782382	0.2873750931018618
MR-link 2	valine	HMDB0000883	glycerol 3-phosphate	HMDB0000126	bioa_022	GCST90199638	19:49114511-49614511	-0.240509847033947	0.5894969513301838	0.6832797887508572
MR-link 2	4-acetamidobutanoate	HMDB0003681	4-hydroxy-2-oxoglutaric acid	HMDB0002070	M01558	GCST90199897	8:18010431-18510431	0.0119536655624978	0.0516335830136707	0.8169189972947319
MR-link 2	4-acetamidobutanoate	HMDB0003681	4-hydroxy-2-oxoglutaric acid	HMDB0002070	M01558	GCST90199897	18:22536478-23036478	-0.0290081777249813	0.2964815445586059	0.9220582103146272
MR-link 2	spermidine	HMDB0001257	hypotaurine	HMDB0000965	bioa_033	GCST90200379	1:247760300-248289451	0.0739028807054865	0.0989006867242782	0.4549166796536703
MR-link 2	spermidine	HMDB0001257	hypotaurine	HMDB0000965	bioa_033	GCST90200379	19:54070939-54570939	-0.0907978739990305	0.1666814139875893	0.5859330079833877
MR-link 2	tyrosine	HMDB0000158	bilirubin (z,z)	HMDB0000054	met-d-Tyr	M27716	3:135701113-136607693	-1.148269561231173	0.6047084201621306	0.0575800736346732
MR-link 2	tyrosine	HMDB0000158	bilirubin (z,z)	HMDB0000054	met-d-Tyr	M27716	3:186140627-186640627	0.0157481311841448	0.7194808568023034	0.9825371483182254
MR-link 2	tyrosine	HMDB0000158	bilirubin (z,z)	HMDB0000054	met-d-Tyr	M27716	4:99789651-100289651	0.2855408581129767	0.9876728465428736	0.7725012600352843
MR-link 2	tyrosine	HMDB0000158	bilirubin (z,z)	HMDB0000054	met-d-Tyr	M27716	5:89941256-90441256	-0.8856262217678741	0.7262490773407069	0.222672510281246
MR-link 2	tyrosine	HMDB0000158	bilirubin (z,z)	HMDB0000054	met-d-Tyr	M27716	6:43031486-43531486	-0.2836160858804555	0.6592343161757384	0.6670352855685582
MR-link 2	tyrosine	HMDB0000158	bilirubin (z,z)	HMDB0000054	met-d-Tyr	M27716	6:110683901-112778738	0.0226768103522934	0.110152310530047	0.8368942032338906
MR-link 2	tyrosine	HMDB0000158	bilirubin (z,z)	HMDB0000054	met-d-Tyr	M27716	7:27916442-28416442	0.930043731251818	0.6709292105706831	0.1656850864252647
MR-link 2	tyrosine	HMDB0000158	bilirubin (z,z)	HMDB0000054	met-d-Tyr	M27716	8:126236230-126736230	0.402691560251818	0.4973473398149491	0.4181248483425779
MR-link 2	tyrosine	HMDB0000158	bilirubin (z,z)	HMDB0000054	met-d-Tyr	M27716	9:21884651-22384651	0.310361244226554	0.9814405977194997	0.751827718886128
MR-link 2	tyrosine	HMDB0000158	bilirubin (z,z)	HMDB0000054	met-d-Tyr	M27716	10:64760672-65511176	-0.7974953831149343	0.5308495060065612	0.1330195658776446
MR-link 2	tyrosine	HMDB0000158	bilirubin (z,z)	HMDB0000054	met-d-Tyr	M27716	11:61320783-61820783	-1.073070104595397	0.6949714480624413	0.1225764153952183
MR-link 2	tyrosine	HMDB0000158	bilirubin (z,z)	HMDB0000054	met-d-Tyr	M27716	12:21081549-21581549	-1.6245034979836126	0.4384017115936318	0.0002109628215352
MR-link 2	tyrosine	HMDB0000158	bilirubin (z,z)	HMDB0000054	met-d-Tyr	M27716	12:46690648-47449549	-0.2354673029090854	0.5094072591166858	0.6439107817933893
MR-link 2	tyrosine	HMDB0000158	bilirubin (z,z)	HMDB0000054	met-d-Tyr	M27716	12:56615040-57115040	-0.1491027320634539	0.3502767781429776	0.6703474598703614
MR-link 2	tyrosine	HMDB0000158	bilirubin (z,z)	HMDB0000054	met-d-Tyr	M27716	12:59740603-60240603	-0.3549434259059407	0.6668978764967353	0.5945663240875206
MR-link 2	tyrosine	HMDB0000158	bilirubin (z,z)	HMDB0000054	met-d-Tyr	M27716	12:121174574-121674574	0.0665370354198943	0.3058516707397286	0.8277822819162226
MR-link 2	tyrosine	HMDB0000158	bilirubin (z,z)	HMDB0000054	met-d-Tyr	M27716	12:122076812-122576812	-0.1410196115402731	0.6328410355061519	0.8236633371473654
MR-link 2	tyrosine	HMDB0000158	bilirubin (z,z)	HMDB0000054	met-d-Tyr	M27716	14:102441854-102941854	0.2223081378457363	1.5132212286935829	0.8832026376937687
MR-link 2	tyrosine	HMDB0000158	bilirubin (z,z)	HMDB0000054	met-d-Tyr	M27716	16:70194094-72795019	0.2303139124474131	0.167370566560872	0.168799413241817
MR-link 2	tyrosine	HMDB0000158	bilirubin (z,z)	HMDB0000054	met-d-Tyr	M27716	16:79505446-80005446	0.3956114152099987	0.7743818038583221	0.6094393916152148
MR-link 2	tyrosine	HMDB0000158	bilirubin (z,z)	HMDB0000054	met-d-Tyr	M27716	20:42792364-43292364	0.2901122683371311	1.1491413666537682	0.8006855021174598
MR-link 2	acetone	HMDB0001659	biliverdin	HMDB0001008	met-d-Acetone	M02137	1:120074995-120574995	0.7734205776943642	0.7013171823213122	0.2701090801244787
MR-link 2	acetone	HMDB0001659	biliverdin	HMDB0001008	met-d-Acetone	M02137	5:41206969-43455198	0.3693298166044483	0.28769714235509	0.1992311343876852
MR-link 2	acetone	HMDB0001659	biliverdin	HMDB0001008	met-d-Acetone	M02137	8:126241733-126741733	-0.2074989535136488	0.9551537570746425	0.8280202109434984
MR-link 2	acetone	HMDB0001659	biliverdin	HMDB0001008	met-d-Acetone	M02137	10:135065795-135607239	0.5011480302491708	0.3726909398435843	0.1787303495022766
MR-link 2	acetone	HMDB0001659	biliverdin	HMDB0001008	met-d-Acetone	M02137	12:122365033-122865033	-1.1642363521223391	1.022977486116853	0.2550845747237598
MR-link 2	acetone	HMDB0001659	biliverdin	HMDB0001008	met-d-Acetone	M02137	13:42058883-42558883	1.2762229320333556	0.840030479195127	0.1286975952187377
MR-link 2	acetone	HMDB0001659	biliverdin	HMDB0001008	met-d-Acetone	M02137	19:45929043-46429043	0.8278707077313335	0.9558742030895224	0.386442174434748
MR-link 2	3-methyl-2-oxobutyrate	HMDB0000019	inosine	HMDB0000195	M21047	M01123	4:88976422-89476422	-0.3180922720072194	0.2727282719646805	0.2434794084919099
MR-link 2	glutamine	HMDB0000641	myo-inositol	HMDB0000211	met-d-Gln	GCST90200401	1:213912734-214412734	-0.0937659174940053	0.4428604091100945	0.8323192974279746
MR-link 2	glutamine	HMDB0000641	myo-inositol	HMDB0000211	met-d-Gln	GCST90200401	2:26939063-28767861	0.3518595025766607	0.2487493303665604	0.1572109308833299
MR-link 2	glutamine	HMDB0000641	myo-inositol	HMDB0000211	met-d-Gln	GCST90200401	2:190998205-192033792	-0.058338216158566	0.262877863122351	0.8243750925686641
MR-link 2	glutamine	HMDB0000641	myo-inositol	HMDB0000211	met-d-Gln	GCST90200401	2:211168890-211668890	0.0671442608426631	0.5808756017227871	0.907976328792002
MR-link 2	glutamine	HMDB0000641	myo-inositol	HMDB0000211	met-d-Gln	GCST90200401	3:38941335-39441335	-0.3474156366539924	0.6861754230463567	0.6126409280046541
MR-link 2	glutamine	HMDB0000641	myo-inositol	HMDB0000211	met-d-Gln	GCST90200401	3:52085887-52937605	-0.6007776641561565	0.6906289213565183	0.3843553993422032
MR-link 2	glutamine	HMDB0000641	myo-inositol	HMDB0000211	met-d-Gln	GCST90200401	3:121763465-122263465	-1.1052218663091264	1.0237358081822907	0.2803217828272445
MR-link 2	glutamine	HMDB0000641	myo-inositol	HMDB0000211	met-d-Gln	GCST90200401	3:159689586-160441236	0.1642053308413484	0.3975441014744961	0.6795704608634685
MR-link 2	glutamine	HMDB0000641	myo-inositol	HMDB0000211	met-d-Gln	GCST90200401	4:17991903-18491903	-0.3249364609722595	0.5705497313020034	0.5690068953910052
MR-link 2	glutamine	HMDB0000641	myo-inositol	HMDB0000211	met-d-Gln	GCST90200401	5:55611894-56111894	-0.1165425799509072	1.5757045333504796	0.9410404597877802
MR-link 2	glutamine	HMDB0000641	myo-inositol	HMDB0000211	met-d-Gln	GCST90200401	5:127968645-128468645	-0.2380653307337468	1.5460948556226444	0.8776267062699158
MR-link 2	glutamine	HMDB0000641	myo-inositol	HMDB0000211	met-d-Gln	GCST90200401	5:174698943-175198943	-1.4989493608222162	0.8965466025393041	0.0945411619518645
MR-link 2	glutamine	HMDB0000641	myo-inositol	HMDB0000211	met-d-Gln	GCST90200401	6:20425792-20925792	-0.0138139339127058	0.7314826612206214	0.9849329723394292
MR-link 2	glutamine	HMDB0000641	myo-inositol	HMDB0000211	met-d-Gln	GCST90200401	6:56020405-56520405	0.3628556480362646	0.8046042223214167	0.6520082311895163
MR-link 2	glutamine	HMDB0000641	myo-inositol	HMDB0000211	met-d-Gln	GCST90200401	6:126492728-127693092	-0.7042421101646129	0.3771741805251791	0.0618801480828279
MR-link 2	glutamine	HMDB0000641	myo-inositol	HMDB0000211	met-d-Gln	GCST90200401	6:131635614-132135614	-0.3611681071335095	0.5096305108864878	0.4785192341412217
MR-link 2	glutamine	HMDB0000641	myo-inositol	HMDB0000211	met-d-Gln	GCST90200401	7:1635600-2135600	0.4080858814266176	1.0243833033704175	0.6903558100787908
MR-link 2	glutamine	HMDB0000641	myo-inositol	HMDB0000211	met-d-Gln	GCST90200401	7:72772933-73272933	0.0360283046905728	0.3721097312728275	0.922867973880285
MR-link 2	glutamine	HMDB0000641	myo-inositol	HMDB0000211	met-d-Gln	GCST90200401	8:17124777-17669461	-0.3528183262044624	0.3934661264887638	0.3698827503264581
MR-link 2	glutamine	HMDB0000641	myo-inositol	HMDB0000211	met-d-Gln	GCST90200401	8:126231747-126731747	0.1844370157842249	1.0433308276446982	0.8596834639476022
MR-link 2	glutamine	HMDB0000641	myo-inositol	HMDB0000211	met-d-Gln	GCST90200401	9:4040541-4540541	-0.8005930253830581	0.7508134672703439	0.2862876732049175
MR-link 2	glutamine	HMDB0000641	myo-inositol	HMDB0000211	met-d-Gln	GCST90200401	9:21884172-22384172	-0.2129300476334494	0.6146224295458408	0.7290117589575565
MR-link 2	glutamine	HMDB0000641	myo-inositol	HMDB0000211	met-d-Gln	GCST90200401	10:22676227-23176227	-0.2103148449263733	0.8632394554156826	0.8075139673026057
MR-link 2	glutamine	HMDB0000641	myo-inositol	HMDB0000211	met-d-Gln	GCST90200401	10:98828483-99609412	0.022237315719822	0.2057962483842177	0.9139520557769318
MR-link 2	glutamine	HMDB0000641	myo-inositol	HMDB0000211	met-d-Gln	GCST90200401	10:114535278-115035278	0.2067992576366328	0.7870788316789611	0.7927488633880719
MR-link 2	glutamine	HMDB0000641	myo-inositol	HMDB0000211	met-d-Gln	GCST90200401	11:8005408-8505408	-0.353256953444454	0.3681404740484839	0.3372711283582704
MR-link 2	glutamine	HMDB0000641	myo-inositol	HMDB0000211	met-d-Gln	GCST90200401	11:73860169-74360169	-0.4070717425785167	0.5958928401168296	0.4945252656061488
MR-link 2	glutamine	HMDB0000641	myo-inositol	HMDB0000211	met-d-Gln	GCST90200401	12:4051876-4551876	-0.5195678334947287	0.7389418503794362	0.4819784059248332
MR-link 2	glutamine	HMDB0000641	myo-inositol	HMDB0000211	met-d-Gln	GCST90200401	12:46377388-47736079	-0.2262212253393061	0.2146572870250688	0.291941692425536
MR-link 2	glutamine	HMDB0000641	myo-inositol	HMDB0000211	met-d-Gln	GCST90200401	12:55949170-57674145	0.0863643029396762	0.0777165010640273	0.2664505604654023
MR-link 2	glutamine	HMDB0000641	myo-inositol	HMDB0000211	met-d-Gln	GCST90200401	12:57753270-58582050	0.0362561693977523	0.2797074705777072	0.8968657012765596
MR-link 2	glutamine	HMDB0000641	myo-inositol	HMDB0000211	met-d-Gln	GCST90200401	12:59330993-60240767	-0.2620702233508224	0.3867300115740908	0.4979893211701087
MR-link 2	glutamine	HMDB0000641	myo-inositol	HMDB0000211	met-d-Gln	GCST90200401	14:21242229-21782312	0.2267856121424472	0.3024571636738004	0.4533687343760166
MR-link 2	glutamine	HMDB0000641	myo-inositol	HMDB0000211	met-d-Gln	GCST90200401	14:74940531-75440531	-0.8817482023375965	0.9821382011876753	0.3693005862806664
MR-link 2	glutamine	HMDB0000641	myo-inositol	HMDB0000211	met-d-Gln	GCST90200401	14:94594947-95094947	-1.6942332439988226	0.9320802828177944	0.0691114885091453
MR-link 2	glutamine	HMDB0000641	myo-inositol	HMDB0000211	met-d-Gln	GCST90200401	14:100545139-101045139	0.1863214163871064	0.6473694660454024	0.773489804970427
MR-link 2	glutamine	HMDB0000641	myo-inositol	HMDB0000211	met-d-Gln	GCST90200401	16:70118909-70618909	-0.8695104632588349	0.7045720554779069	0.2171666537854757
MR-link 2	glutamine	HMDB0000641	myo-inositol	HMDB0000211	met-d-Gln	GCST90200401	17:6935779-7435779	0.9141782066503203	0.7522903255435412	0.2242923532221246
MR-link 2	glutamine	HMDB0000641	myo-inositol	HMDB0000211	met-d-Gln	GCST90200401	17:25345818-25845818	-0.1493124953508851	0.6457507606516981	0.8171414818148222
MR-link 2	glutamine	HMDB0000641	myo-inositol	HMDB0000211	met-d-Gln	GCST90200401	18:31306350-31806350	-1.3415849075133195	0.8274178594460462	0.1049293966549372
MR-link 2	glutamine	HMDB0000641	myo-inositol	HMDB0000211	met-d-Gln	GCST90200401	22:44074730-44574730	-0.3034129235224719	0.8515874734426951	0.7216226741309267
MR-link 2	arachidonate (20:4n6)	HMDB0001043	biliverdin	HMDB0001008	M01110	M02137	11:61330635-61830635	0.0551088135994996	0.0504639750046207	0.2748143498978439
MR-link 2	mannose	HMDB0000169	citrate	HMDB0000094	M00584	M01564	2:27182547-28770083	0.0778214488431641	0.0543245966725626	0.1519930706660195
MR-link 2	cholesterol	HMDB0000067	stearoyl sphingomyelin (d18:1/18:0)	HMDB0001348	M00063	GCST90200335	1:109571511-110071511	0.996555546016054	0.5704522821905458	0.0806448159717332
MR-link 2	cystine	HMDB0000192	dimethylglycine	HMDB0000092	M31454	GCST90200424	22:24745202-25245202	0.0820345319155151	0.0674496894417905	0.2238962112302249
MR-link 2	uridine	HMDB0000296	threonine	HMDB0000167	M00606	M01284	1:20665172-21165172	0.2080605807472041	0.2348210215119544	0.375596517166916
MR-link 2	uridine	HMDB0000296	threonine	HMDB0000167	M00606	M01284	7:47852911-48352911	-0.3952939706701258	0.3313313447466239	0.2328508438488671
MR-link 2	uridine	HMDB0000296	threonine	HMDB0000167	M00606	M01284	22:50721752-51221752	0.0132992961330102	0.1649817572670824	0.9357515507831008
MR-link 2	tyrosine	HMDB0000158	arachidonate (20:4n6)	HMDB0001043	bioa_021	GCST90200358	4:99820973-100320973	-0.0858479283847187	0.7954008283041987	0.9140509034302404
MR-link 2	tyrosine	HMDB0000158	arachidonate (20:4n6)	HMDB0001043	bioa_021	GCST90200358	6:111242119-112017012	-0.0521141647296826	0.1203584135897299	0.6650209770094468
MR-link 2	tyrosine	HMDB0000158	arachidonate (20:4n6)	HMDB0001043	bioa_021	GCST90200358	6:112114361-112614361	-0.06473703487198	0.4222272064243123	0.8781437637563051
MR-link 2	tyrosine	HMDB0000158	arachidonate (20:4n6)	HMDB0001043	bioa_021	GCST90200358	7:27926305-28426305	-0.0072044680031054	0.7247299448985901	0.992068439901164
MR-link 2	tyrosine	HMDB0000158	arachidonate (20:4n6)	HMDB0001043	bioa_021	GCST90200358	10:64816186-65575478	0.2947447868347417	0.7784192310978402	0.7049512746576563
MR-link 2	tyrosine	HMDB0000158	arachidonate (20:4n6)	HMDB0001043	bioa_021	GCST90200358	11:61310081-61810081	-5.544390881177347	2.441631175810548	0.0231607050962338
MR-link 2	tyrosine	HMDB0000158	arachidonate (20:4n6)	HMDB0001043	bioa_021	GCST90200358	12:46678393-47435518	0.4969399850430975	0.7522568826535122	0.5088696464113475
MR-link 2	tyrosine	HMDB0000158	arachidonate (20:4n6)	HMDB0001043	bioa_021	GCST90200358	12:56615040-57115040	0.3148419227849031	0.3517800620064798	0.3707889612036971
MR-link 2	tyrosine	HMDB0000158	arachidonate (20:4n6)	HMDB0001043	bioa_021	GCST90200358	12:57594049-58094049	-0.0103898835527264	0.5562219387778709	0.9850968740417004
MR-link 2	tyrosine	HMDB0000158	arachidonate (20:4n6)	HMDB0001043	bioa_021	GCST90200358	12:59727701-60227701	-0.54670164232101	0.5330258069768085	0.3050532964947337
MR-link 2	tyrosine	HMDB0000158	arachidonate (20:4n6)	HMDB0001043	bioa_021	GCST90200358	12:120845172-121674861	-0.1361910755918673	0.4620556667224657	0.7681845870393513
MR-link 2	tyrosine	HMDB0000158	arachidonate (20:4n6)	HMDB0001043	bioa_021	GCST90200358	12:122092964-122592964	0.0249766607388632	0.4700348782338036	0.9576220437840608
MR-link 2	tyrosine	HMDB0000158	arachidonate (20:4n6)	HMDB0001043	bioa_021	GCST90200358	15:60649639-61149639	0.3787091981687075	1.0329180412112668	0.7138874751116122
MR-link 2	tyrosine	HMDB0000158	arachidonate (20:4n6)	HMDB0001043	bioa_021	GCST90200358	16:71153235-72438683	0.4308889531318802	0.2216267857844804	0.0518701650442294
MR-link 2	citrate	HMDB0000094	isoleucine	HMDB0000172	met-d-Citrate	met-d-Ile	1:54822726-55322726	0.4673421281730455	0.1759459478458076	0.0079034054572996
MR-link 2	citrate	HMDB0000094	isoleucine	HMDB0000172	met-d-Citrate	met-d-Ile	1:206967359-207467359	0.0053480407266066	0.0760966551999316	0.9439711376254958
MR-link 2	citrate	HMDB0000094	isoleucine	HMDB0000172	met-d-Citrate	met-d-Ile	2:6909613-7409613	0.3239330778171266	0.1595167593394695	0.0422839126381477
MR-link 2	citrate	HMDB0000094	isoleucine	HMDB0000172	met-d-Citrate	met-d-Ile	2:211290507-211790507	0.2607478556908451	0.190559847049568	0.1712102817814403
MR-link 2	citrate	HMDB0000094	isoleucine	HMDB0000172	met-d-Citrate	met-d-Ile	2:241907241-242693157	0.5738464131858232	0.2415882784810935	0.017534343007858
MR-link 2	citrate	HMDB0000094	isoleucine	HMDB0000172	met-d-Citrate	met-d-Ile	4:77164144-77664144	0.0800996458569031	0.1602739209687741	0.61723902116774
MR-link 2	citrate	HMDB0000094	isoleucine	HMDB0000172	met-d-Citrate	met-d-Ile	5:14438417-15122542	0.0710374544165473	0.0338188566149005	0.0356824223501942
MR-link 2	citrate	HMDB0000094	isoleucine	HMDB0000172	met-d-Citrate	met-d-Ile	5:43252947-44074677	-0.0365715322788678	0.0994611954559195	0.713099559422919
MR-link 2	citrate	HMDB0000094	isoleucine	HMDB0000172	met-d-Citrate	met-d-Ile	5:176569252-177069252	0.6097655249221161	0.3028528797657394	0.0440720322090465
MR-link 2	citrate	HMDB0000094	isoleucine	HMDB0000172	met-d-Citrate	met-d-Ile	6:18111878-18611878	-0.1256651365031921	0.1264139792116207	0.3201857388311703
MR-link 2	citrate	HMDB0000094	isoleucine	HMDB0000172	met-d-Citrate	met-d-Ile	6:160159894-160659894	0.1970905819280836	0.1379423565275762	0.1530647624766211
MR-link 2	citrate	HMDB0000094	isoleucine	HMDB0000172	met-d-Citrate	met-d-Ile	7:72772933-73272933	-0.4470409863385499	0.1368499359382095	0.0010882773470935
MR-link 2	citrate	HMDB0000094	isoleucine	HMDB0000172	met-d-Citrate	met-d-Ile	8:126256694-126756694	-0.1218208334934556	0.117778715515747	0.3009867786218768
MR-link 2	citrate	HMDB0000094	isoleucine	HMDB0000172	met-d-Citrate	met-d-Ile	9:95648531-96148531	0.2498464434162854	0.1819450528795769	0.1696910392532191
MR-link 2	citrate	HMDB0000094	isoleucine	HMDB0000172	met-d-Citrate	met-d-Ile	9:135899500-136399500	0.7153153244482074	0.1840033794409284	0.0001012770302888
MR-link 2	citrate	HMDB0000094	isoleucine	HMDB0000172	met-d-Citrate	met-d-Ile	10:5959218-6459218	0.0474561419018181	0.3366661203376572	0.8879022799292547
MR-link 2	citrate	HMDB0000094	isoleucine	HMDB0000172	met-d-Citrate	met-d-Ile	10:64654071-65607438	0.5383782367934564	0.1477357066670086	0.0002682263826473
MR-link 2	citrate	HMDB0000094	isoleucine	HMDB0000172	met-d-Citrate	met-d-Ile	10:94589724-95089724	-0.0395178387987108	0.2506044182461183	0.8747009924307774
MR-link 2	citrate	HMDB0000094	isoleucine	HMDB0000172	met-d-Citrate	met-d-Ile	11:13111524-13611524	-0.0765204186902976	0.1984363671535304	0.6997804078827881
MR-link 2	citrate	HMDB0000094	isoleucine	HMDB0000172	met-d-Citrate	met-d-Ile	11:61356683-61856683	-0.0547816631708916	0.1552661331029792	0.7242201726128965
MR-link 2	citrate	HMDB0000094	isoleucine	HMDB0000172	met-d-Citrate	met-d-Ile	12:20812570-21569526	-0.2950118473609103	0.1792847629418041	0.0998681563803687
MR-link 2	citrate	HMDB0000094	isoleucine	HMDB0000172	met-d-Citrate	met-d-Ile	12:120844110-121665390	0.1500103588033147	0.0900477499208498	0.0957337490755035
MR-link 2	citrate	HMDB0000094	isoleucine	HMDB0000172	met-d-Citrate	met-d-Ile	14:55030981-55530981	0.4346943298691487	0.2193438909237595	0.0475023406385002
MR-link 2	citrate	HMDB0000094	isoleucine	HMDB0000172	met-d-Citrate	met-d-Ile	14:94594947-95094947	0.2840761989873968	0.277479001949576	0.3059413334402386
MR-link 2	citrate	HMDB0000094	isoleucine	HMDB0000172	met-d-Citrate	met-d-Ile	14:102387585-102887585	-0.5556714678941052	0.2021643118417168	0.0059847990694322
MR-link 2	citrate	HMDB0000094	isoleucine	HMDB0000172	met-d-Citrate	met-d-Ile	15:42429423-42929423	0.274982487368542	0.1414292138037987	0.0518578641623294
MR-link 2	citrate	HMDB0000094	isoleucine	HMDB0000172	met-d-Citrate	met-d-Ile	15:43028726-45186579	-0.088662067423777	0.1409264687330115	0.5292593150165661
MR-link 2	citrate	HMDB0000094	isoleucine	HMDB0000172	met-d-Citrate	met-d-Ile	16:58436602-58936602	0.048909392209314	0.1628510388774205	0.7639238611548973
MR-link 2	citrate	HMDB0000094	isoleucine	HMDB0000172	met-d-Citrate	met-d-Ile	17:6092241-7020419	0.0551262468560759	0.0154193258660783	0.0003500406919203
MR-link 2	citrate	HMDB0000094	isoleucine	HMDB0000172	met-d-Citrate	met-d-Ile	17:57343504-58184169	-0.193590370174276	0.1514687455429123	0.2012184365557263
MR-link 2	citrate	HMDB0000094	isoleucine	HMDB0000172	met-d-Citrate	met-d-Ile	18:76910235-77410235	0.6929210917663977	0.2106375997140181	0.0010031696138032
MR-link 2	citrate	HMDB0000094	isoleucine	HMDB0000172	met-d-Citrate	met-d-Ile	20:62104494-62604494	0.1743629381096071	0.2191139731211182	0.4261694151196187
MR-link 2	citrate	HMDB0000094	isoleucine	HMDB0000172	met-d-Citrate	met-d-Ile	22:18883605-19740639	0.0656073919360858	0.053592009880905	0.2208764131181515
MR-link 2	creatinine	HMDB0000562	cysteine	HMDB0000574	bioa_026	GCST90200439	1:109627506-110127506	0.6896659873192013	0.7496869051827738	0.3576048005537032
MR-link 2	creatinine	HMDB0000562	cysteine	HMDB0000574	bioa_026	GCST90200439	2:73467567-73967567	-0.0174276436915654	0.6173303438504616	0.9774781829849416
MR-link 2	creatinine	HMDB0000562	cysteine	HMDB0000574	bioa_026	GCST90200439	2:121056440-121556440	0.3608779797948925	0.8801392326831179	0.6817885329282214
MR-link 2	creatinine	HMDB0000562	cysteine	HMDB0000574	bioa_026	GCST90200439	2:211315692-211815692	0.3024946188310852	0.5658574327221948	0.5929420858479248
MR-link 2	creatinine	HMDB0000562	cysteine	HMDB0000574	bioa_026	GCST90200439	2:217404869-217904869	-0.4033286106319628	0.5409720278236951	0.4559315719157147
MR-link 2	creatinine	HMDB0000562	cysteine	HMDB0000574	bioa_026	GCST90200439	4:77118847-77618847	-0.3182371524809788	0.3690697813926334	0.3885399231749128
MR-link 2	creatinine	HMDB0000562	cysteine	HMDB0000574	bioa_026	GCST90200439	5:39171736-39671736	-0.717853926570762	0.8123936912212482	0.3768969831635166
MR-link 2	creatinine	HMDB0000562	cysteine	HMDB0000574	bioa_026	GCST90200439	5:67795622-68295622	-0.6950305762363186	0.6064135653471091	0.2517401405383351
MR-link 2	creatinine	HMDB0000562	cysteine	HMDB0000574	bioa_026	GCST90200439	5:176567143-177067143	-0.1879279341915271	0.3793240107000389	0.6202976652271739
MR-link 2	creatinine	HMDB0000562	cysteine	HMDB0000574	bioa_026	GCST90200439	6:43564625-44064625	-0.3294526225102413	0.7195761107530741	0.6470655027417243
MR-link 2	creatinine	HMDB0000562	cysteine	HMDB0000574	bioa_026	GCST90200439	6:160442375-160942375	0.0566241977049835	0.3400069311377806	0.8677332954092957
MR-link 2	creatinine	HMDB0000562	cysteine	HMDB0000574	bioa_026	GCST90200439	7:77297198-77797198	0.2297215409933161	0.606484526419576	0.7048545072711192
MR-link 2	creatinine	HMDB0000562	cysteine	HMDB0000574	bioa_026	GCST90200439	7:151157801-151657801	-0.4955853206920881	0.7704075288643353	0.5200444814278431
MR-link 2	creatinine	HMDB0000562	cysteine	HMDB0000574	bioa_026	GCST90200439	8:23501151-24001151	0.2265813532315912	0.663041479998218	0.7325538793706989
MR-link 2	creatinine	HMDB0000562	cysteine	HMDB0000574	bioa_026	GCST90200439	11:30518678-31018678	-0.2296001472618471	0.6298514335655526	0.7154617967238872
MR-link 2	creatinine	HMDB0000562	cysteine	HMDB0000574	bioa_026	GCST90200439	15:45399813-46200138	-0.0601382547412338	0.234647901627295	0.7977257862656156
MR-link 2	creatinine	HMDB0000562	cysteine	HMDB0000574	bioa_026	GCST90200439	15:75279182-75779182	0.2309917141586824	0.6817929078113231	0.7347600952007205
MR-link 2	creatinine	HMDB0000562	cysteine	HMDB0000574	bioa_026	GCST90200439	15:75910951-76410951	0.5032413363314386	0.4861389408954372	0.3005848307554775
MR-link 2	creatinine	HMDB0000562	cysteine	HMDB0000574	bioa_026	GCST90200439	16:20117645-20617645	0.3219278486451179	0.5462125430184426	0.5556050391884777
MR-link 2	creatinine	HMDB0000562	cysteine	HMDB0000574	bioa_026	GCST90200439	17:37370347-37870347	0.5871224370762145	0.4734648178307606	0.2149550342432385
MR-link 2	creatinine	HMDB0000562	cysteine	HMDB0000574	bioa_026	GCST90200439	17:58724447-59700441	0.6435832737060924	0.6328431810483311	0.3091671418905519
MR-link 2	creatinine	HMDB0000562	cysteine	HMDB0000574	bioa_026	GCST90200439	19:33119611-33619611	-0.3361528904593326	0.5106315724712692	0.5103401865341564
MR-link 2	creatinine	HMDB0000562	cysteine	HMDB0000574	bioa_026	GCST90200439	22:40650077-41150077	-0.0452296630926907	0.4339096039346212	0.916980855689413
MR-link 2	threonine	HMDB0000167	bilirubin (z,z)	HMDB0000054	bioa_019	M27716	2:27191397-28253174	-0.1190820380568457	0.1566153364545083	0.4470470542488021
MR-link 2	threonine	HMDB0000167	bilirubin (z,z)	HMDB0000054	bioa_019	M27716	6:126521687-127323798	-0.3774468904861269	0.452956206729982	0.4046774441556223
MR-link 2	threonine	HMDB0000167	bilirubin (z,z)	HMDB0000054	bioa_019	M27716	8:74631674-75131674	-0.1423269642579343	0.2262388570312866	0.5292833031483359
MR-link 2	threonine	HMDB0000167	bilirubin (z,z)	HMDB0000054	bioa_019	M27716	12:46636543-47464292	-0.0759213326363921	0.1764182057072954	0.6669420593071851
MR-link 2	threonine	HMDB0000167	bilirubin (z,z)	HMDB0000054	bioa_019	M27716	12:56615040-57115040	-0.1878826600079418	0.2485899224311569	0.4497729844151562
MR-link 2	threonine	HMDB0000167	bilirubin (z,z)	HMDB0000054	bioa_019	M27716	12:59727701-60227701	0.008540652646409	0.3616855525302244	0.9811609238871464
MR-link 2	threonine	HMDB0000167	bilirubin (z,z)	HMDB0000054	bioa_019	M27716	16:1654524-2154524	-0.2689650202458045	0.2498875015421225	0.2817732453619024
MR-link 2	threonine	HMDB0000167	bilirubin (z,z)	HMDB0000054	bioa_019	M27716	20:42792364-43292364	-0.8149180405154282	0.7232431176174087	0.2598459400722301
MR-link 2	4-acetamidobutanoate	HMDB0003681	ornithine	HMDB0000214	M01558	bioa_014	8:18010431-18510431	-0.0113341486898299	0.02868255235731	0.6927260637768569
MR-link 2	4-acetamidobutanoate	HMDB0003681	ornithine	HMDB0000214	M01558	bioa_014	18:22536478-23036478	0.1536772124759449	0.1074491842832142	0.1526505755416899
MR-link 2	alanine	HMDB0000161	leucine	HMDB0000687	met-d-Ala	met-d-Leu	1:206970800-207470800	0.0393524457272293	0.1156448823295761	0.7336404344433273
MR-link 2	alanine	HMDB0000161	leucine	HMDB0000687	met-d-Ala	met-d-Leu	2:27480940-28253616	0.9404593289661344	0.1495185176101191	3.1763215271099536e-10
MR-link 2	alanine	HMDB0000161	leucine	HMDB0000687	met-d-Ala	met-d-Leu	2:64970910-65916674	-0.0380549412142908	0.0994748363314856	0.7020471678192006
MR-link 2	alanine	HMDB0000161	leucine	HMDB0000687	met-d-Ala	met-d-Leu	2:211290507-211790507	0.5708578365329462	0.1932497026366986	0.0031369339484468
MR-link 2	alanine	HMDB0000161	leucine	HMDB0000687	met-d-Ala	met-d-Leu	3:122879946-123379946	0.5114794475256981	0.1483979009587788	0.0005675292766201
MR-link 2	alanine	HMDB0000161	leucine	HMDB0000687	met-d-Ala	met-d-Leu	3:159754026-160551365	0.4908489126270174	0.1504427504942899	0.0011035795432226
MR-link 2	alanine	HMDB0000161	leucine	HMDB0000687	met-d-Ala	met-d-Leu	4:88958565-89458565	-2.762939709497065	0.7315354169712301	0.0001587893187802
MR-link 2	alanine	HMDB0000161	leucine	HMDB0000687	met-d-Ala	met-d-Leu	5:35692098-36469710	0.5570344672395398	0.1480601622763219	0.00016841379009
MR-link 2	alanine	HMDB0000161	leucine	HMDB0000687	met-d-Ala	met-d-Leu	6:20453952-20953952	0.5518015042526869	0.1248096530594748	9.817951279921894e-06
MR-link 2	alanine	HMDB0000161	leucine	HMDB0000687	met-d-Ala	met-d-Leu	7:94972201-95472201	0.6993969499481879	0.2153733667342903	0.0011647697481859
MR-link 2	alanine	HMDB0000161	leucine	HMDB0000687	met-d-Ala	met-d-Leu	8:17128898-17669461	0.6896210228144443	0.1160089726629911	2.772190320777793e-09
MR-link 2	alanine	HMDB0000161	leucine	HMDB0000687	met-d-Ala	met-d-Leu	8:49725746-50225746	0.3925182272794734	0.1699028042097103	0.0208742281521016
MR-link 2	alanine	HMDB0000161	leucine	HMDB0000687	met-d-Ala	met-d-Leu	8:117935733-118435733	0.721567102792577	0.1524277485288556	2.2032189754361854e-06
MR-link 2	alanine	HMDB0000161	leucine	HMDB0000687	met-d-Ala	met-d-Leu	8:145497920-145997920	0.2974648437528865	0.2530180102430759	0.2397280989395928
MR-link 2	alanine	HMDB0000161	leucine	HMDB0000687	met-d-Ala	met-d-Leu	9:4033137-4533137	0.692446458565759	0.1695092868215711	4.407567221632847e-05
MR-link 2	alanine	HMDB0000161	leucine	HMDB0000687	met-d-Ala	met-d-Leu	11:8005408-8505408	0.5435528429312193	0.1185815469158336	4.566240589092547e-06
MR-link 2	alanine	HMDB0000161	leucine	HMDB0000687	met-d-Ala	met-d-Leu	11:18148958-18648958	0.5522659868135888	0.2152200005957732	0.0102863028884298
MR-link 2	alanine	HMDB0000161	leucine	HMDB0000687	met-d-Ala	met-d-Leu	12:4040249-4540249	0.8748768677693634	0.20864916882349	2.752260128622522e-05
MR-link 2	alanine	HMDB0000161	leucine	HMDB0000687	met-d-Ala	met-d-Leu	12:45894827-46394827	0.6133891941358206	0.1613631375906929	0.0001439407010396
MR-link 2	alanine	HMDB0000161	leucine	HMDB0000687	met-d-Ala	met-d-Leu	12:46544011-47796599	0.2902231045792929	0.0715220314535299	4.953418116385063e-05
MR-link 2	alanine	HMDB0000161	leucine	HMDB0000687	met-d-Ala	met-d-Leu	12:56109642-56609642	0.9717815145036194	0.2220001372994626	1.2010811676686978e-05
MR-link 2	alanine	HMDB0000161	leucine	HMDB0000687	met-d-Ala	met-d-Leu	12:56610577-57110577	0.698770278055954	0.1093149312195144	1.6344367655415495e-10
MR-link 2	alanine	HMDB0000161	leucine	HMDB0000687	met-d-Ala	met-d-Leu	12:59740767-60240767	0.4079797653786189	0.1142611495501926	0.0003561774799105
MR-link 2	alanine	HMDB0000161	leucine	HMDB0000687	met-d-Ala	met-d-Leu	12:122367989-122867989	0.0780965899000128	0.213776277913643	0.7148731091969898
MR-link 2	alanine	HMDB0000161	leucine	HMDB0000687	met-d-Ala	met-d-Leu	12:132815816-133315816	0.54446135963127	0.1762490075757092	0.0020072340224257
MR-link 2	alanine	HMDB0000161	leucine	HMDB0000687	met-d-Ala	met-d-Leu	15:60633281-61133281	0.7704689370893552	0.185106672601702	3.150622753382756e-05
MR-link 2	alanine	HMDB0000161	leucine	HMDB0000687	met-d-Ala	met-d-Leu	16:68054392-68554392	1.105445487010531	0.267394329097824	3.5628685716251e-05
MR-link 2	alanine	HMDB0000161	leucine	HMDB0000687	met-d-Ala	met-d-Leu	16:70994871-71494871	-0.6416565956604796	0.2811035812118813	0.0224519356900224
MR-link 2	alanine	HMDB0000161	leucine	HMDB0000687	met-d-Ala	met-d-Leu	17:79391534-79891534	0.5239980265392623	0.1239643298955431	2.3682084344388947e-05
MR-link 2	alanine	HMDB0000161	leucine	HMDB0000687	met-d-Ala	met-d-Leu	21:32796216-33296216	0.6215661881048009	0.3108297850168524	0.045532714425609
MR-link 2	alanine	HMDB0000161	leucine	HMDB0000687	met-d-Ala	met-d-Leu	22:18934095-19434095	0.204188277198446	0.3174994884328738	0.5201503123730049
MR-link 2	eicosapentaenoate (epa; 20:5n3)	HMDB0001999	anthranilate	HMDB0001123	M18467	GCST90200324	11:61330635-61830635	0.0872809432944635	0.1567747816426395	0.5777131409331202
MR-link 2	tyrosine	HMDB0000158	myo-inositol	HMDB0000211	M01299	GCST90200401	1:154514715-155014715	0.2409438847426518	0.2131276612657712	0.2582595447624048
MR-link 2	tyrosine	HMDB0000158	myo-inositol	HMDB0000211	M01299	GCST90200401	6:111242119-112061922	-0.0374102883681749	0.1436718781208906	0.7945652748483094
MR-link 2	tyrosine	HMDB0000158	myo-inositol	HMDB0000211	M01299	GCST90200401	16:71357384-72149586	-0.0500196463982503	0.1687011063820233	0.7668493154300017
MR-link 2	tyrosine	HMDB0000158	tyrosine	HMDB0000158	bioa_021	met-d-Tyr	4:99820973-100320973	1.2859562877535926	0.3109199226941877	3.5345433420368546e-05
MR-link 2	tyrosine	HMDB0000158	tyrosine	HMDB0000158	bioa_021	met-d-Tyr	4:148735862-149235862	0.7478969634286585	0.2139062200571406	0.0004716204152705
MR-link 2	tyrosine	HMDB0000158	tyrosine	HMDB0000158	bioa_021	met-d-Tyr	6:111242119-112017012	1.1972243121905164	0.1468043675017291	3.484977169220796e-16
MR-link 2	tyrosine	HMDB0000158	tyrosine	HMDB0000158	bioa_021	met-d-Tyr	6:112114361-112614361	1.2295281480243354	0.1813855766336199	1.2140210546773451e-11
MR-link 2	tyrosine	HMDB0000158	tyrosine	HMDB0000158	bioa_021	met-d-Tyr	7:27926305-28426305	0.911507057948456	0.2096633183949859	1.3771069996604964e-05
MR-link 2	tyrosine	HMDB0000158	tyrosine	HMDB0000158	bioa_021	met-d-Tyr	8:8933358-9433358	0.775072665079493	0.2110499697984619	0.0002402263476768
MR-link 2	tyrosine	HMDB0000158	tyrosine	HMDB0000158	bioa_021	met-d-Tyr	10:64816186-65575478	0.8830322189729921	0.3968381604768396	0.0260698534350751
MR-link 2	tyrosine	HMDB0000158	tyrosine	HMDB0000158	bioa_021	met-d-Tyr	11:61310081-61810081	1.2155110850442197	0.4798453105295106	0.0113048659309986
MR-link 2	tyrosine	HMDB0000158	tyrosine	HMDB0000158	bioa_021	met-d-Tyr	12:20701307-21201307	0.9703890189692036	0.3187384437953348	0.0023309216174402
MR-link 2	tyrosine	HMDB0000158	tyrosine	HMDB0000158	bioa_021	met-d-Tyr	12:46678393-47435518	0.9275577730458552	0.2066591101598948	7.1777985771224745e-06
MR-link 2	tyrosine	HMDB0000158	tyrosine	HMDB0000158	bioa_021	met-d-Tyr	12:56615040-57115040	1.1165879617083418	0.2441540109113472	4.801167495765297e-06
MR-link 2	tyrosine	HMDB0000158	tyrosine	HMDB0000158	bioa_021	met-d-Tyr	12:57594049-58094049	0.4186628896668354	0.1555533731673133	0.0071143856954455
MR-link 2	tyrosine	HMDB0000158	tyrosine	HMDB0000158	bioa_021	met-d-Tyr	12:59727701-60227701	0.2739837269386843	0.3001157279584893	0.3612809786245754
MR-link 2	tyrosine	HMDB0000158	tyrosine	HMDB0000158	bioa_021	met-d-Tyr	12:120845172-121674861	1.408977413703751	0.3635809036178518	0.0001065026340091
MR-link 2	tyrosine	HMDB0000158	tyrosine	HMDB0000158	bioa_021	met-d-Tyr	12:122092964-122592964	0.8598581072171603	0.2213499380280945	0.0001024944246793
MR-link 2	tyrosine	HMDB0000158	tyrosine	HMDB0000158	bioa_021	met-d-Tyr	15:60649639-61149639	0.0824286360703442	0.265492150617626	0.7561998807419884
MR-link 2	tyrosine	HMDB0000158	tyrosine	HMDB0000158	bioa_021	met-d-Tyr	16:71153235-72438683	1.011113086498359	0.1376115102616768	2.0181098488552277e-13
MR-link 2	ornithine	HMDB0000214	alpha-tocopherol	HMDB0001893	bioa_014	GCST90200302	2:219037276-219805573	-0.581902451280204	0.3238225015465738	0.0723388476365305
MR-link 2	ornithine	HMDB0000214	alpha-tocopherol	HMDB0001893	bioa_014	GCST90200302	4:144415809-145209327	-0.4500025662142728	0.4534576107655145	0.3210118662193513
MR-link 2	ornithine	HMDB0000214	alpha-tocopherol	HMDB0001893	bioa_014	GCST90200302	6:131638147-132138147	0.1716841433896422	0.2109343100479173	0.4156894521763864
MR-link 2	ornithine	HMDB0000214	alpha-tocopherol	HMDB0001893	bioa_014	GCST90200302	10:97138162-97638162	0.1031654287110319	0.4737708175309247	0.8276208889331764
MR-link 2	ornithine	HMDB0000214	alpha-tocopherol	HMDB0001893	bioa_014	GCST90200302	12:46964292-47464292	-0.1853817080650885	0.2335508049906474	0.4273390995606362
MR-link 2	ornithine	HMDB0000214	alpha-tocopherol	HMDB0001893	bioa_014	GCST90200302	12:132819894-133319894	-0.1906958146830119	0.3718507181039729	0.608070974487338
MR-link 2	ornithine	HMDB0000214	alpha-tocopherol	HMDB0001893	bioa_014	GCST90200302	19:12789284-13289284	-0.0268066492697834	0.2354903212830878	0.9093699106830686
MR-link 2	isoleucine	HMDB0000172	cytidine	HMDB0000089	met-d-Ile	GCST90200429	2:27480940-28253174	-0.2428197633888248	0.7007408052649947	0.7289529647700446
MR-link 2	isoleucine	HMDB0000172	cytidine	HMDB0000089	met-d-Ile	GCST90200429	2:165251927-165751927	-0.6063248141365011	0.757822060644574	0.423659448376105
MR-link 2	isoleucine	HMDB0000172	cytidine	HMDB0000089	met-d-Ile	GCST90200429	4:88890833-89475171	-0.0764730890440956	0.2150814276763728	0.7221745034992959
MR-link 2	isoleucine	HMDB0000172	cytidine	HMDB0000089	met-d-Ile	GCST90200429	8:76193463-76693463	0.2993677765363945	0.7972667658371613	0.7072941435138298
MR-link 2	isoleucine	HMDB0000172	cytidine	HMDB0000089	met-d-Ile	GCST90200429	12:56611458-57111458	-0.024738599092345	0.4494161931356262	0.9561017540014254
MR-link 2	isoleucine	HMDB0000172	cytidine	HMDB0000089	met-d-Ile	GCST90200429	16:69331471-69831471	-0.249028597453539	0.5511264088808924	0.6513742627879427
MR-link 2	isoleucine	HMDB0000172	cytidine	HMDB0000089	met-d-Ile	GCST90200429	16:69865519-70914672	-0.3919426409755466	0.3567014733667193	0.2718564594367415
MR-link 2	isoleucine	HMDB0000172	cytidine	HMDB0000089	met-d-Ile	GCST90200429	17:6935779-7435779	-0.0133720380768636	0.5460037819207559	0.9804611678438112
MR-link 2	isoleucine	HMDB0000172	cytidine	HMDB0000089	met-d-Ile	GCST90200429	19:49069664-49569664	-0.1399037559512723	0.3669913751553559	0.7030414171079641
MR-link 2	glutamate	HMDB0000148	isoursodeoxycholate	HMDB0000686	bioa_007	GCST90199892	12:121174861-121674861	-0.4836238980033736	0.4814511280530411	0.3151314273479801
MR-link 2	pantothenate	HMDB0000210	acetoacetate	HMDB0000060	M01508	met-d-Acetoacetate	2:27200724-27700724	0.0748886278481044	0.0817343299964169	0.3595386860962272
MR-link 2	phenylalanine	HMDB0000159	kynurenine	HMDB0000684	bioa_016	bioa_027	1:94441240-94941240	-0.0038673529984999	0.5451383186411155	0.994339646911205
MR-link 2	phenylalanine	HMDB0000159	kynurenine	HMDB0000684	bioa_016	bioa_027	3:186202917-186702917	0.1692666856308931	0.2586313796689082	0.5128085344430421
MR-link 2	phenylalanine	HMDB0000159	kynurenine	HMDB0000684	bioa_016	bioa_027	4:155231289-155731289	0.1532417526752785	0.2267953097975323	0.4992418829905585
MR-link 2	phenylalanine	HMDB0000159	kynurenine	HMDB0000684	bioa_016	bioa_027	4:186893802-187393802	0.1163540711665997	0.1098624813734009	0.2895595573712777
MR-link 2	phenylalanine	HMDB0000159	kynurenine	HMDB0000684	bioa_016	bioa_027	5:176539719-177067143	0.5433392184897872	0.2683272327918395	0.0428763304177911
MR-link 2	phenylalanine	HMDB0000159	kynurenine	HMDB0000684	bioa_016	bioa_027	6:52381188-52881188	0.4717796322767736	0.2791725472329053	0.0910430131668972
MR-link 2	phenylalanine	HMDB0000159	kynurenine	HMDB0000684	bioa_016	bioa_027	11:57020509-57520509	0.3477858560060042	0.3333798420524101	0.2968501110893302
MR-link 2	phenylalanine	HMDB0000159	kynurenine	HMDB0000684	bioa_016	bioa_027	12:103007876-103562619	-0.0986244437793479	0.0799271295650681	0.2172291722622228
MR-link 2	phenylalanine	HMDB0000159	kynurenine	HMDB0000684	bioa_016	bioa_027	14:55086875-55586875	0.8205484151718219	0.46734631953683	0.0791292357528313
MR-link 2	phenylalanine	HMDB0000159	kynurenine	HMDB0000684	bioa_016	bioa_027	19:45142254-45642254	0.4828887678701339	0.4664300234832	0.3005350711469713
MR-link 2	alanine	HMDB0000161	cortisone	HMDB0002802	bioa_001	GCST90200360	1:206985954-207485954	-0.0949124086214943	0.5329500933611132	0.8586532877875733
MR-link 2	alanine	HMDB0000161	cortisone	HMDB0002802	bioa_001	GCST90200360	2:27143030-28594285	-0.5843349950217145	0.2799737698487378	0.0368785344186866
MR-link 2	alanine	HMDB0000161	cortisone	HMDB0002802	bioa_001	GCST90200360	2:64958074-65458074	-0.5385883327443899	0.3073129671192277	0.0796753716768398
MR-link 2	alanine	HMDB0000161	cortisone	HMDB0002802	bioa_001	GCST90200360	3:71155270-71655270	0.8391082577703377	0.539747123078151	0.1200336902243579
MR-link 2	alanine	HMDB0000161	cortisone	HMDB0002802	bioa_001	GCST90200360	4:88976422-89476422	0.394095067773041	0.4614861547619056	0.3931219286930144
MR-link 2	alanine	HMDB0000161	cortisone	HMDB0002802	bioa_001	GCST90200360	7:72732874-73232874	-0.2168882966738321	0.4769477778502995	0.6492946948569727
MR-link 2	alanine	HMDB0000161	cortisone	HMDB0002802	bioa_001	GCST90200360	8:145568681-146068681	-0.1398241494614807	0.567575803017136	0.8054087843692631
MR-link 2	alanine	HMDB0000161	cortisone	HMDB0002802	bioa_001	GCST90200360	9:4040541-4540541	1.996134867421243	0.6921557749356526	0.0039273511925627
MR-link 2	alanine	HMDB0000161	cortisone	HMDB0002802	bioa_001	GCST90200360	12:46636543-47713425	-0.0728994333781655	0.189010483399333	0.6997263479805214
MR-link 2	alanine	HMDB0000161	cortisone	HMDB0002802	bioa_001	GCST90200360	12:56615040-57115040	0.4005726995893247	0.2740960650217157	0.1438969851675658
MR-link 2	alanine	HMDB0000161	cortisone	HMDB0002802	bioa_001	GCST90200360	12:59727701-60227701	0.0456407260112397	0.3542843013343912	0.8974960095531823
MR-link 2	alanine	HMDB0000161	cortisone	HMDB0002802	bioa_001	GCST90200360	14:75116447-75616447	0.125365855135334	0.5525021335067564	0.8204971094095783
MR-link 2	alanine	HMDB0000161	cortisone	HMDB0002802	bioa_001	GCST90200360	16:69621701-70931491	-0.1113845438803245	0.2179880590562822	0.6093746806181619
MR-link 2	alanine	HMDB0000161	cortisone	HMDB0002802	bioa_001	GCST90200360	17:40568584-41068584	-0.1509002277232859	1.1136471937743957	0.8922158309400082
MR-link 2	alanine	HMDB0000161	cortisone	HMDB0002802	bioa_001	GCST90200360	22:18906543-19406543	-0.6923730551431374	0.6909701754826615	0.3163289569339456
MR-link 2	n-acetylornithine	HMDB0003357	serine	HMDB0000187	M15630	M32315	2:73124156-74349562	0.0048459220489492	0.0213590331303273	0.8205176144557325
MR-link 2	adenosine	HMDB0000050	methionine sulfoxide	HMDB0002005	M00555	GCST90199625	1:109564880-110064880	-0.1750219056502838	0.1960690172685908	0.3720421824016114
MR-link 2	adenosine	HMDB0000050	methionine sulfoxide	HMDB0002005	M00555	GCST90199625	6:96128415-96628415	0.0946786901907651	0.2107028594039561	0.6531813838677674
MR-link 2	4-acetamidobutanoate	HMDB0003681	3-hydroxybutyrate (bhba)	HMDB0000011	M01558	met-d-bOHbutyrate	8:18010431-18510431	0.0067703548743901	0.0134941662476247	0.6158612727850639
MR-link 2	4-acetamidobutanoate	HMDB0003681	3-hydroxybutyrate (bhba)	HMDB0000011	M01558	met-d-bOHbutyrate	18:22536478-23036478	-0.0302797497538146	0.053742032227716	0.5731436776457027
MR-link 2	3-(4-hydroxyphenyl)lactate	HMDB0000755	cytosine	HMDB0000630	M32197	GCST90200433	17:79879970-80379970	0.066005731772884	0.1564632822524339	0.6731265943440522
MR-link 2	pantothenate	HMDB0000210	cortisone	HMDB0002802	M01508	GCST90200360	2:27200724-27700724	-0.2723435367382716	0.1810981840824757	0.1326213693777484
MR-link 2	mannose	HMDB0000169	ornithine	HMDB0000214	M00584	M01493	2:27182547-28770083	-0.0140455304528159	0.0549873968991686	0.7983896027042976
MR-link 2	leucine	HMDB0000687	3-aminoisobutyrate	HMDB0002166	met-d-Leu	GCST90200310	2:27480940-28253616	-1.291295542008129	0.6719228009158653	0.0546319955793065
MR-link 2	leucine	HMDB0000687	3-aminoisobutyrate	HMDB0002166	met-d-Leu	GCST90200310	2:64975088-65475088	1.4870875836386357	1.1431866193602425	0.1933178086976044
MR-link 2	leucine	HMDB0000687	3-aminoisobutyrate	HMDB0002166	met-d-Leu	GCST90200310	2:165251927-165751927	0.0666021364749153	0.658409007276667	0.9194264858331864
MR-link 2	leucine	HMDB0000687	3-aminoisobutyrate	HMDB0002166	met-d-Leu	GCST90200310	4:86953335-87453335	-2.293679152832074	1.172167091106242	0.0503727341588369
MR-link 2	leucine	HMDB0000687	3-aminoisobutyrate	HMDB0002166	met-d-Leu	GCST90200310	4:87663610-88163610	-1.601031803662452	0.9990435226308712	0.1090308100344796
MR-link 2	leucine	HMDB0000687	3-aminoisobutyrate	HMDB0002166	met-d-Leu	GCST90200310	4:88670985-89475171	0.0251672323193597	0.1295080213037572	0.845917868329538
MR-link 2	leucine	HMDB0000687	3-aminoisobutyrate	HMDB0002166	met-d-Leu	GCST90200310	8:76204025-76704025	0.6697793944286805	0.6585827016614699	0.3091528610534551
MR-link 2	leucine	HMDB0000687	3-aminoisobutyrate	HMDB0002166	met-d-Leu	GCST90200310	12:56220625-57115338	0.338916666026813	0.4312848608721026	0.4319669746466616
MR-link 2	leucine	HMDB0000687	3-aminoisobutyrate	HMDB0002166	met-d-Leu	GCST90200310	16:69315747-70908300	-0.2126108127861508	0.2678414164045959	0.4273155759839158
MR-link 2	leucine	HMDB0000687	3-aminoisobutyrate	HMDB0002166	met-d-Leu	GCST90200310	16:71899923-72399923	-0.5534995999577139	0.4422073401991962	0.2106885379989969
MR-link 2	leucine	HMDB0000687	3-aminoisobutyrate	HMDB0002166	met-d-Leu	GCST90200310	17:6935779-7435779	0.4797680957797579	0.4470426820670223	0.2831794948284128
MR-link 2	leucine	HMDB0000687	3-aminoisobutyrate	HMDB0002166	met-d-Leu	GCST90200310	19:49054215-49554215	0.2978363534141616	0.4172071724541359	0.4753006485760082
MR-link 2	4-acetamidobutanoate	HMDB0003681	lactate	HMDB0000190	M01558	M00527	8:18010431-18510431	0.0537855105399824	0.0504992902635183	0.2868421799516998
MR-link 2	4-acetamidobutanoate	HMDB0003681	lactate	HMDB0000190	M01558	M00527	18:22536478-23036478	-0.0767043408411762	0.2133803031082655	0.7192416823338565
MR-link 2	methionine	HMDB0000696	1-methylxanthine	HMDB0010738	bioa_013	M34389	5:89993899-90493899	0.5713483767404121	0.3984204609617341	0.1515626397085004
MR-link 2	methionine	HMDB0000696	1-methylxanthine	HMDB0010738	bioa_013	M34389	10:81796208-82296208	-0.1489507691982219	0.4133825627790837	0.7186064623038897
MR-link 2	methionine	HMDB0000696	1-methylxanthine	HMDB0010738	bioa_013	M34389	12:46900176-47464292	0.3964367484293642	0.2696023914416036	0.1414400064441971
MR-link 2	methionine	HMDB0000696	1-methylxanthine	HMDB0010738	bioa_013	M34389	12:56615040-57115040	-0.5500894365431505	0.4462351655045782	0.2176748751380446
MR-link 2	glutamate	HMDB0000148	acetoacetate	HMDB0000060	bioa_007	GCST90200318	12:121174861-121674861	0.0369340416804089	0.4224367548805197	0.93032897864574
MR-link 2	citrulline	HMDB0000904	n6,n6,n6-trimethyllysine	HMDB0001325	bioa_005	GCST90200344	2:211099261-211599261	-0.1601532570136269	0.1487329027723093	0.2815766336314157
MR-link 2	citrulline	HMDB0000904	n6,n6,n6-trimethyllysine	HMDB0001325	bioa_005	GCST90200344	8:10310878-10810878	0.0467928798875715	0.3709802382394724	0.8996265829071594
MR-link 2	citrulline	HMDB0000904	n6,n6,n6-trimethyllysine	HMDB0001325	bioa_005	GCST90200344	8:11437159-11937159	0.6148524326605157	0.3120453364699308	0.0487931688564589
MR-link 2	citrulline	HMDB0000904	n6,n6,n6-trimethyllysine	HMDB0001325	bioa_005	GCST90200344	9:133044244-133627617	0.1295969802030941	0.1300281875677446	0.3189180449464807
MR-link 2	citrulline	HMDB0000904	n6,n6,n6-trimethyllysine	HMDB0001325	bioa_005	GCST90200344	10:97138579-97638579	-0.0004780687168169	0.2534209425011471	0.9984948228108392
MR-link 2	citrulline	HMDB0000904	n6,n6,n6-trimethyllysine	HMDB0001325	bioa_005	GCST90200344	17:9542768-10042768	-0.2120686858047965	0.2234940586800177	0.3426824592388988
MR-link 2	ornithine	HMDB0000214	allantoin	HMDB0000462	bioa_014	M01107	2:219037276-219805573	-0.2488761710074025	0.4036215916278354	0.5374935312462588
MR-link 2	ornithine	HMDB0000214	allantoin	HMDB0000462	bioa_014	M01107	4:144415809-145209327	0.0134869437248612	0.3592976415580499	0.970056865478378
MR-link 2	ornithine	HMDB0000214	allantoin	HMDB0000462	bioa_014	M01107	6:131638147-132138147	-0.1298587201328307	0.442433205767997	0.7691320980748726
MR-link 2	ornithine	HMDB0000214	allantoin	HMDB0000462	bioa_014	M01107	9:135887106-136387106	0.4809366621790089	0.3877928999174433	0.214905330677064
MR-link 2	ornithine	HMDB0000214	allantoin	HMDB0000462	bioa_014	M01107	10:97138162-97638162	0.0457085752465901	0.4497935601297684	0.9190573268400408
MR-link 2	ornithine	HMDB0000214	allantoin	HMDB0000462	bioa_014	M01107	12:46964292-47464292	0.3512075092053444	0.2898856405195397	0.2256892271529191
MR-link 2	ornithine	HMDB0000214	allantoin	HMDB0000462	bioa_014	M01107	12:132819894-133319894	0.3913915712196054	0.4698741809942612	0.4048610791427617
MR-link 2	ornithine	HMDB0000214	allantoin	HMDB0000462	bioa_014	M01107	16:68152686-68652686	-0.1593039827151013	0.6323055051525321	0.801086299583179
MR-link 2	ornithine	HMDB0000214	allantoin	HMDB0000462	bioa_014	M01107	19:12789284-13289284	0.1072632556599322	0.2900907567603819	0.7115631262127178
MR-link 2	alanine	HMDB0000161	aspartate	HMDB0000191	M32339	bioa_004	2:27480940-27980940	-0.0697628862560907	0.0632560748955646	0.2700859657253046
MR-link 2	alanine	HMDB0000161	aspartate	HMDB0000191	M32339	bioa_004	12:46962370-47462370	0.0544741099551085	0.2081155401287925	0.793514681068581
MR-link 2	n-acetylornithine	HMDB0003357	asparagine	HMDB0000168	bioa_023	bioa_003	2:72878681-74437061	0.0031311374679553	0.0115399351245237	0.7861367770463624
MR-link 2	n-acetylornithine	HMDB0003357	asparagine	HMDB0000168	bioa_023	bioa_003	5:950573-1450573	0.2457471675188643	0.1241151264153628	0.0477042373720443
MR-link 2	n-acetylornithine	HMDB0003357	asparagine	HMDB0000168	bioa_023	bioa_003	14:23348952-23848952	0.0643416898090856	0.2304992014861994	0.7801369119668257
MR-link 2	n-acetylornithine	HMDB0003357	asparagine	HMDB0000168	bioa_023	bioa_003	17:37301988-37801988	-0.1873057837361446	0.1747719381172846	0.2838478657933292
MR-link 2	histidine	HMDB0000177	isoleucine	HMDB0000172	bioa_009	M01125	2:27492603-27992603	-1.653274662800135	0.6903502845545837	0.016627869776548
MR-link 2	histidine	HMDB0000177	isoleucine	HMDB0000172	bioa_009	M01125	2:211331245-211831245	0.3172471123759701	0.3243500036984669	0.328024297988149
MR-link 2	histidine	HMDB0000177	isoleucine	HMDB0000172	bioa_009	M01125	3:186208322-186708322	-0.2455123297413272	0.3887055276596236	0.5276383347485256
MR-link 2	histidine	HMDB0000177	isoleucine	HMDB0000172	bioa_009	M01125	4:186893802-187393802	-0.3455836868457038	0.3369340847450036	0.305046454264668
MR-link 2	histidine	HMDB0000177	isoleucine	HMDB0000172	bioa_009	M01125	8:145389726-145889726	-0.531227102567954	0.6273637269648711	0.3971283808036246
MR-link 2	histidine	HMDB0000177	isoleucine	HMDB0000172	bioa_009	M01125	9:135904304-136404304	0.3063074074042236	0.5486061470223018	0.5766139140897792
MR-link 2	histidine	HMDB0000177	isoleucine	HMDB0000172	bioa_009	M01125	12:56615040-57115040	-0.467878753710933	0.4620934713918478	0.3112896212548627
MR-link 2	histidine	HMDB0000177	isoleucine	HMDB0000172	bioa_009	M01125	12:96083535-96730076	-0.0104259328694427	0.1783614332261955	0.9533870308365724
MR-link 2	histidine	HMDB0000177	isoleucine	HMDB0000172	bioa_009	M01125	14:21229605-21729605	0.1447271049605257	0.3241576124069354	0.6552567629595935
MR-link 2	histidine	HMDB0000177	isoleucine	HMDB0000172	bioa_009	M01125	15:58473939-58973939	1.1819864412383776	0.7786451121225482	0.1290133752516747
MR-link 2	inositol 1-phosphate (i1p)	HMDB0000213	guanidinoacetate	HMDB0000128	M01481	GCST90200384	1:5349333-5849333	4.645226010648523e-13	6.888453963301422e-07	0.9999994619468846
MR-link 2	inositol 1-phosphate (i1p)	HMDB0000213	guanidinoacetate	HMDB0000128	M01481	GCST90200384	4:31607204-32397858	-0.0032786127652127	0.0820932804261822	0.9681428340526134
MR-link 2	inositol 1-phosphate (i1p)	HMDB0000213	guanidinoacetate	HMDB0000128	M01481	GCST90200384	4:66148855-66648855	0.0346776787994412	0.2023559075055231	0.8639330485453498
MR-link 2	inositol 1-phosphate (i1p)	HMDB0000213	guanidinoacetate	HMDB0000128	M01481	GCST90200384	10:114775621-115275621	0.1144622765043544	0.1591770944991407	0.4720869406503242
MR-link 2	inositol 1-phosphate (i1p)	HMDB0000213	guanidinoacetate	HMDB0000128	M01481	GCST90200384	12:62771708-63271708	0.1429561611134574	0.155269196524277	0.3572077089486721
MR-link 2	inositol 1-phosphate (i1p)	HMDB0000213	guanidinoacetate	HMDB0000128	M01481	GCST90200384	15:77060646-77560646	0.1760937962769266	0.1476572405651549	0.2330319803476571
MR-link 2	betaine	HMDB0000043	serine	HMDB0000187	M03141	bioa_018	2:211337631-211837631	-0.9574933924718336	0.181039455063261	1.230771091673e-07
MR-link 2	betaine	HMDB0000043	serine	HMDB0000187	M03141	bioa_018	5:78095798-78666416	0.0126059639808002	0.0427340839188146	0.7680044403802436
MR-link 2	betaine	HMDB0000043	serine	HMDB0000187	M03141	bioa_018	12:30349-530349	0.1370146015643312	0.088915920374995	0.1233300119166089
MR-link 2	betaine	HMDB0000043	serine	HMDB0000187	M03141	bioa_018	21:44237404-44737404	0.0765294194363189	0.0716521428165609	0.2854894705971781
MR-link 2	glycine	HMDB0000123	4-hydroxy-2-oxoglutaric acid	HMDB0002070	met-d-Gly	GCST90199897	1:11606378-12106378	-0.4231260092121104	1.07492518763667	0.6938520255457734
MR-link 2	glycine	HMDB0000123	4-hydroxy-2-oxoglutaric acid	HMDB0002070	met-d-Gly	GCST90199897	1:75982013-76482013	0.2911516566086443	0.3642101459102046	0.4240552223555406
MR-link 2	glycine	HMDB0000123	4-hydroxy-2-oxoglutaric acid	HMDB0002070	met-d-Gly	GCST90199897	1:120004506-120504506	-0.152069955222717	0.5788554086902454	0.7927756388698808
MR-link 2	glycine	HMDB0000123	4-hydroxy-2-oxoglutaric acid	HMDB0002070	met-d-Gly	GCST90199897	1:151589838-152089838	-0.0807254625360665	1.107396410723369	0.941888378469094
MR-link 2	glycine	HMDB0000123	4-hydroxy-2-oxoglutaric acid	HMDB0002070	met-d-Gly	GCST90199897	2:165276338-165776338	-0.432514826197798	0.6297948176030123	0.4922370451930529
MR-link 2	glycine	HMDB0000123	4-hydroxy-2-oxoglutaric acid	HMDB0002070	met-d-Gly	GCST90199897	2:208538752-212979649	0.0821501513276822	0.0262588912687134	0.0017571899902232
MR-link 2	glycine	HMDB0000123	4-hydroxy-2-oxoglutaric acid	HMDB0002070	met-d-Gly	GCST90199897	2:226790540-227290540	-1.1606501288661577	0.6600543205130989	0.07867673960287
MR-link 2	glycine	HMDB0000123	4-hydroxy-2-oxoglutaric acid	HMDB0002070	met-d-Gly	GCST90199897	3:12110357-12610357	-0.636445189598217	0.5738713098116671	0.2674137142315315
MR-link 2	glycine	HMDB0000123	4-hydroxy-2-oxoglutaric acid	HMDB0002070	met-d-Gly	GCST90199897	3:48534270-49826414	0.1152722904844776	0.6195385765623536	0.8523965159742796
MR-link 2	glycine	HMDB0000123	4-hydroxy-2-oxoglutaric acid	HMDB0002070	met-d-Gly	GCST90199897	3:125116791-126249375	-0.3824523481353668	0.1805539452813055	0.034156735437781
MR-link 2	glycine	HMDB0000123	4-hydroxy-2-oxoglutaric acid	HMDB0002070	met-d-Gly	GCST90199897	4:102676923-103438709	0.535972890867896	0.7513208159738098	0.4756142297159178
MR-link 2	glycine	HMDB0000123	4-hydroxy-2-oxoglutaric acid	HMDB0002070	met-d-Gly	GCST90199897	5:90005685-90505685	-0.7865220835616511	0.5560626232172986	0.1572301843559968
MR-link 2	glycine	HMDB0000123	4-hydroxy-2-oxoglutaric acid	HMDB0002070	met-d-Gly	GCST90199897	5:131427047-131927047	-0.608066179804954	0.6975723851315901	0.3833780588854141
MR-link 2	glycine	HMDB0000123	4-hydroxy-2-oxoglutaric acid	HMDB0002070	met-d-Gly	GCST90199897	6:131620261-132120261	1.8458787409464248	1.920382921282208	0.3364498685259107
MR-link 2	glycine	HMDB0000123	4-hydroxy-2-oxoglutaric acid	HMDB0002070	met-d-Gly	GCST90199897	6:160518860-161018860	0.2719290292345842	0.4997406914281002	0.5863449583964093
MR-link 2	glycine	HMDB0000123	4-hydroxy-2-oxoglutaric acid	HMDB0002070	met-d-Gly	GCST90199897	7:55560073-56715237	-0.1234534436908596	0.2520431087697847	0.6242677681272898
MR-link 2	glycine	HMDB0000123	4-hydroxy-2-oxoglutaric acid	HMDB0002070	met-d-Gly	GCST90199897	8:8915380-9434231	0.1649431422184664	0.1972119563639838	0.4029439945032285
MR-link 2	glycine	HMDB0000123	4-hydroxy-2-oxoglutaric acid	HMDB0002070	met-d-Gly	GCST90199897	8:17169461-17669461	-0.2880465600941833	0.6318194940214229	0.6484618294690425
MR-link 2	glycine	HMDB0000123	4-hydroxy-2-oxoglutaric acid	HMDB0002070	met-d-Gly	GCST90199897	8:126212070-126756694	-0.2489034922062784	0.3426015433504421	0.4675260989759328
MR-link 2	glycine	HMDB0000123	4-hydroxy-2-oxoglutaric acid	HMDB0002070	met-d-Gly	GCST90199897	9:5668443-7086536	0.176482971068112	0.1762786771456152	0.3167499805822433
MR-link 2	glycine	HMDB0000123	4-hydroxy-2-oxoglutaric acid	HMDB0002070	met-d-Gly	GCST90199897	11:8005408-8505408	0.925382761686226	1.0550620936468338	0.3804386052103403
MR-link 2	glycine	HMDB0000123	4-hydroxy-2-oxoglutaric acid	HMDB0002070	met-d-Gly	GCST90199897	12:115016-615016	0.3800952054807226	0.7216596530752515	0.5984047591896489
MR-link 2	glycine	HMDB0000123	4-hydroxy-2-oxoglutaric acid	HMDB0002070	met-d-Gly	GCST90199897	12:21136493-21636493	0.6082045598493256	0.7271177781829476	0.4028964620125479
MR-link 2	glycine	HMDB0000123	4-hydroxy-2-oxoglutaric acid	HMDB0002070	met-d-Gly	GCST90199897	12:46468358-47667420	-0.1897070818887942	0.2961557265139938	0.5218051502912484
MR-link 2	glycine	HMDB0000123	4-hydroxy-2-oxoglutaric acid	HMDB0002070	met-d-Gly	GCST90199897	12:56615338-57115338	0.4555951295662175	0.4362765873234057	0.2963556354253536
MR-link 2	glycine	HMDB0000123	4-hydroxy-2-oxoglutaric acid	HMDB0002070	met-d-Gly	GCST90199897	12:57516305-58016305	0.6659709895996915	0.5575220610241686	0.232274806274491
MR-link 2	glycine	HMDB0000123	4-hydroxy-2-oxoglutaric acid	HMDB0002070	met-d-Gly	GCST90199897	12:59343804-59843804	-1.164065068298028	0.7872171518379826	0.1392181123588941
MR-link 2	glycine	HMDB0000123	4-hydroxy-2-oxoglutaric acid	HMDB0002070	met-d-Gly	GCST90199897	13:50472895-50972895	1.0423284215663449	1.244067456289527	0.4021210469981747
MR-link 2	glycine	HMDB0000123	4-hydroxy-2-oxoglutaric acid	HMDB0002070	met-d-Gly	GCST90199897	14:100551720-101051720	-0.4878678527837434	1.1786298785618092	0.678926871750599
MR-link 2	glycine	HMDB0000123	4-hydroxy-2-oxoglutaric acid	HMDB0002070	met-d-Gly	GCST90199897	15:42451374-42951374	1.1078025314662945	0.7391769643355989	0.133952173702939
MR-link 2	glycine	HMDB0000123	4-hydroxy-2-oxoglutaric acid	HMDB0002070	met-d-Gly	GCST90199897	15:43028726-44613739	0.3798856957563981	0.5675582202136734	0.5032828001114814
MR-link 2	glycine	HMDB0000123	4-hydroxy-2-oxoglutaric acid	HMDB0002070	met-d-Gly	GCST90199897	15:58180763-58713267	0.8402347524741334	0.4436150097881431	0.0582166552600296
MR-link 2	glycine	HMDB0000123	4-hydroxy-2-oxoglutaric acid	HMDB0002070	met-d-Gly	GCST90199897	16:79678196-80178196	-1.3465525988989455	0.9444284001336772	0.1539301819693154
MR-link 2	glycine	HMDB0000123	4-hydroxy-2-oxoglutaric acid	HMDB0002070	met-d-Gly	GCST90199897	16:80626853-81422810	-0.1935024422818363	0.1607052175544003	0.2285574474189252
MR-link 2	glycine	HMDB0000123	4-hydroxy-2-oxoglutaric acid	HMDB0002070	met-d-Gly	GCST90199897	17:45235982-45996386	-0.1904826055485968	0.4177224371373284	0.6483879568422821
MR-link 2	glycine	HMDB0000123	4-hydroxy-2-oxoglutaric acid	HMDB0002070	met-d-Gly	GCST90199897	19:17984588-18484588	0.3011586492412608	0.4850481213844583	0.5346759065767129
MR-link 2	acetylphosphate	HMDB0001494	mannose	HMDB0000169	M15488	GCST90200435	1:109564880-110064880	-0.1974653352541588	0.1595925209357123	0.215972218661394
MR-link 2	acetylphosphate	HMDB0001494	mannose	HMDB0000169	M15488	GCST90200435	6:96128415-96628415	-0.4908386374732464	0.2082606244057599	0.0184307889595506
MR-link 2	pantothenate	HMDB0000210	n1-methyl-2-pyridone-5-carboxamide	HMDB0004193	M01508	GCST90199778	2:27200724-27700724	-0.1000447983955448	0.239539585915192	0.6761997056819131
MR-link 2	citrate	HMDB0000094	inosine 5'-monophosphate (imp)	HMDB0000175	M01564	GCST90200395	5:14625868-15125868	0.403425270245813	0.2619337300749549	0.1235163181218857
MR-link 2	citrate	HMDB0000094	inosine 5'-monophosphate (imp)	HMDB0000175	M01564	GCST90200395	17:6345930-6933878	0.0004269724236745	0.1223885281501218	0.9972164546886616
MR-link 2	glutamine	HMDB0000641	cystathionine	HMDB0000099	met-d-Gln	GCST90200383	1:213912734-214412734	0.3893478581343229	0.6090152271469818	0.5226230643635332
MR-link 2	glutamine	HMDB0000641	cystathionine	HMDB0000099	met-d-Gln	GCST90200383	2:26939063-28767861	0.0156220439724386	0.2093699526513546	0.9405214003167872
MR-link 2	glutamine	HMDB0000641	cystathionine	HMDB0000099	met-d-Gln	GCST90200383	2:190998205-192033792	-0.4481955041562772	0.2713676635446732	0.0986126088036505
MR-link 2	glutamine	HMDB0000641	cystathionine	HMDB0000099	met-d-Gln	GCST90200383	2:211168890-211668890	0.0056448692353536	0.6848384260667144	0.9934234078590604
MR-link 2	glutamine	HMDB0000641	cystathionine	HMDB0000099	met-d-Gln	GCST90200383	3:38941335-39441335	-1.2093419248777082	0.9103596062420752	0.1840386644967847
MR-link 2	glutamine	HMDB0000641	cystathionine	HMDB0000099	met-d-Gln	GCST90200383	3:52085887-52937605	-0.3121903104301935	0.6432237312642655	0.6274262494142498
MR-link 2	glutamine	HMDB0000641	cystathionine	HMDB0000099	met-d-Gln	GCST90200383	3:121763465-122263465	-0.2984206423457875	0.9427049452215944	0.751579129544548
MR-link 2	glutamine	HMDB0000641	cystathionine	HMDB0000099	met-d-Gln	GCST90200383	3:159689586-160441236	0.2003909905830955	0.4250755353608411	0.6373376758741158
MR-link 2	glutamine	HMDB0000641	cystathionine	HMDB0000099	met-d-Gln	GCST90200383	4:17991903-18491903	-1.3132026520012694	0.6862763167970416	0.0556816657757447
MR-link 2	glutamine	HMDB0000641	cystathionine	HMDB0000099	met-d-Gln	GCST90200383	5:55611894-56111894	-2.262224139155929	1.7689238611832143	0.2009427428348253
MR-link 2	glutamine	HMDB0000641	cystathionine	HMDB0000099	met-d-Gln	GCST90200383	5:127968645-128468645	3.0336825846576145	2.095383271792315	0.1476747706202533
MR-link 2	glutamine	HMDB0000641	cystathionine	HMDB0000099	met-d-Gln	GCST90200383	5:174698943-175198943	-0.7804175336456034	0.8531324369841073	0.3603138801695013
MR-link 2	glutamine	HMDB0000641	cystathionine	HMDB0000099	met-d-Gln	GCST90200383	6:20425792-20925792	0.8729319243639624	0.6201406208255007	0.1592390435021769
MR-link 2	glutamine	HMDB0000641	cystathionine	HMDB0000099	met-d-Gln	GCST90200383	6:56020405-56520405	0.6933108877442683	0.7832142908552763	0.3760421644592063
MR-link 2	glutamine	HMDB0000641	cystathionine	HMDB0000099	met-d-Gln	GCST90200383	6:126492728-127693092	-0.0663678017092956	0.3848022617869345	0.8630660922475046
MR-link 2	glutamine	HMDB0000641	cystathionine	HMDB0000099	met-d-Gln	GCST90200383	6:131635614-132135614	-0.2102972799827595	0.5482871645111099	0.7013096548972433
MR-link 2	glutamine	HMDB0000641	cystathionine	HMDB0000099	met-d-Gln	GCST90200383	7:1635600-2135600	-0.6993881879624659	1.2872244674016828	0.58690233524732
MR-link 2	glutamine	HMDB0000641	cystathionine	HMDB0000099	met-d-Gln	GCST90200383	7:72772933-73272933	-0.1657522102572816	0.315159054479025	0.5989355018918812
MR-link 2	glutamine	HMDB0000641	cystathionine	HMDB0000099	met-d-Gln	GCST90200383	8:17124777-17669461	0.6085497623546028	0.519598903152483	0.241521854788284
MR-link 2	glutamine	HMDB0000641	cystathionine	HMDB0000099	met-d-Gln	GCST90200383	8:126231747-126731747	1.3856239690414816	0.9106170995179425	0.1281013558793538
MR-link 2	glutamine	HMDB0000641	cystathionine	HMDB0000099	met-d-Gln	GCST90200383	9:4040541-4540541	-0.6180471661330244	0.5887575811769028	0.2938339318081461
MR-link 2	glutamine	HMDB0000641	cystathionine	HMDB0000099	met-d-Gln	GCST90200383	9:21884172-22384172	-0.7499980652883895	0.6578262462224742	0.2542380802896429
MR-link 2	glutamine	HMDB0000641	cystathionine	HMDB0000099	met-d-Gln	GCST90200383	10:22676227-23176227	-1.4476051113847492	0.9682714107148188	0.1349038356667181
MR-link 2	glutamine	HMDB0000641	cystathionine	HMDB0000099	met-d-Gln	GCST90200383	10:98828483-99609412	-0.0541888562422557	0.2030048286709411	0.7895201095139655
MR-link 2	glutamine	HMDB0000641	cystathionine	HMDB0000099	met-d-Gln	GCST90200383	10:114535278-115035278	0.3557103187491606	0.9862024017335114	0.718333494693616
MR-link 2	glutamine	HMDB0000641	cystathionine	HMDB0000099	met-d-Gln	GCST90200383	11:8005408-8505408	0.5526392765499706	0.3186058979520758	0.0828197542813009
MR-link 2	glutamine	HMDB0000641	cystathionine	HMDB0000099	met-d-Gln	GCST90200383	11:73860169-74360169	-0.6537070154613163	0.6514552691853616	0.3156406617181945
MR-link 2	glutamine	HMDB0000641	cystathionine	HMDB0000099	met-d-Gln	GCST90200383	12:4051876-4551876	0.0150057241861643	0.7506602146248968	0.9840513216599432
MR-link 2	glutamine	HMDB0000641	cystathionine	HMDB0000099	met-d-Gln	GCST90200383	12:46377388-47736079	0.0741480801559612	0.2041960986832489	0.7165138080796648
MR-link 2	glutamine	HMDB0000641	cystathionine	HMDB0000099	met-d-Gln	GCST90200383	12:55949170-57674145	-0.3079072651319912	0.0821234072054696	0.0001773118540379
MR-link 2	glutamine	HMDB0000641	cystathionine	HMDB0000099	met-d-Gln	GCST90200383	12:57753270-58582050	0.0755191804863919	0.2877571884653396	0.7929817447351626
MR-link 2	glutamine	HMDB0000641	cystathionine	HMDB0000099	met-d-Gln	GCST90200383	12:59330993-60240767	-0.1076875072158196	0.4585194771392219	0.8143180351166481
MR-link 2	glutamine	HMDB0000641	cystathionine	HMDB0000099	met-d-Gln	GCST90200383	14:21242229-21782312	-0.4782575174576189	0.2949652104077342	0.1049312084400337
MR-link 2	glutamine	HMDB0000641	cystathionine	HMDB0000099	met-d-Gln	GCST90200383	14:74940531-75440531	-0.4614224240152554	1.009448991486746	0.6475968277794858
MR-link 2	glutamine	HMDB0000641	cystathionine	HMDB0000099	met-d-Gln	GCST90200383	14:94594947-95094947	0.2398580221098315	0.8221146264166009	0.770472122152863
MR-link 2	glutamine	HMDB0000641	cystathionine	HMDB0000099	met-d-Gln	GCST90200383	14:100545139-101045139	0.4768015243443207	0.677384458373515	0.4815036902929949
MR-link 2	glutamine	HMDB0000641	cystathionine	HMDB0000099	met-d-Gln	GCST90200383	16:70118909-70618909	0.3886625314450666	0.7585910702300661	0.6084075566778279
MR-link 2	glutamine	HMDB0000641	cystathionine	HMDB0000099	met-d-Gln	GCST90200383	17:6935779-7435779	1.0450856018242445	0.7687005248550943	0.1739728627476223
MR-link 2	glutamine	HMDB0000641	cystathionine	HMDB0000099	met-d-Gln	GCST90200383	17:25345818-25845818	0.3565406817554113	0.5845805374669747	0.5419223727925606
MR-link 2	glutamine	HMDB0000641	cystathionine	HMDB0000099	met-d-Gln	GCST90200383	18:31306350-31806350	-0.0117453345076005	0.6764719491662431	0.986147318828428
MR-link 2	glutamine	HMDB0000641	cystathionine	HMDB0000099	met-d-Gln	GCST90200383	22:44074730-44574730	0.0994167358197352	0.8867880128125177	0.9107371437359552
MR-link 2	ornithine	HMDB0000214	isoleucine	HMDB0000172	bioa_014	GCST90200399	2:219037276-219805573	-0.0722117046630155	0.3123291544382086	0.8171564349601667
MR-link 2	ornithine	HMDB0000214	isoleucine	HMDB0000172	bioa_014	GCST90200399	4:144415809-145209327	0.3685376523070968	0.3249972941425565	0.2568065247429253
MR-link 2	ornithine	HMDB0000214	isoleucine	HMDB0000172	bioa_014	GCST90200399	6:131638147-132138147	0.0454870904703706	0.2091420136604647	0.8278235413046477
MR-link 2	ornithine	HMDB0000214	isoleucine	HMDB0000172	bioa_014	GCST90200399	10:97138162-97638162	0.4728784984294273	0.3247044353190544	0.1452999796089474
MR-link 2	ornithine	HMDB0000214	isoleucine	HMDB0000172	bioa_014	GCST90200399	12:46964292-47464292	0.0232066875825111	0.3022125327257373	0.9387911662759076
MR-link 2	ornithine	HMDB0000214	isoleucine	HMDB0000172	bioa_014	GCST90200399	12:132819894-133319894	-0.2810696438170169	0.3143620915940045	0.3712709459565396
MR-link 2	ornithine	HMDB0000214	isoleucine	HMDB0000172	bioa_014	GCST90200399	19:12789284-13289284	0.0239379833765801	0.2394831194252183	0.9203785655160744
MR-link 2	myo-inositol	HMDB0000211	creatinine	HMDB0000562	M19934	M00513	16:24681798-25181798	-0.1089776116630831	0.1291905840039781	0.3989256978957735
MR-link 2	myo-inositol	HMDB0000211	creatinine	HMDB0000562	M19934	M00513	19:18368867-18868867	0.2710489236114735	0.1313924591980856	0.0391225499576932
MR-link 2	valine	HMDB0000883	alpha-ketobutyrate	HMDB0000005	bioa_022	GCST90200438	2:64958074-65458074	0.0939210855709186	0.2395469568436707	0.6950006012951333
MR-link 2	valine	HMDB0000883	alpha-ketobutyrate	HMDB0000005	bioa_022	GCST90200438	2:211173777-211673777	-0.7477451305599743	0.5483389074626372	0.1726761515051507
MR-link 2	valine	HMDB0000883	alpha-ketobutyrate	HMDB0000005	bioa_022	GCST90200438	4:88972827-89472827	-0.2604566600816298	0.1507273586734387	0.0839884809516711
MR-link 2	valine	HMDB0000883	alpha-ketobutyrate	HMDB0000005	bioa_022	GCST90200438	11:116381707-116882500	0.5828706002906008	0.3475770003122104	0.0935515002381849
MR-link 2	valine	HMDB0000883	alpha-ketobutyrate	HMDB0000005	bioa_022	GCST90200438	12:56615040-57115040	1.1423200551533172	0.7145012220643919	0.1098726703508005
MR-link 2	valine	HMDB0000883	alpha-ketobutyrate	HMDB0000005	bioa_022	GCST90200438	16:70059237-70559237	-0.7248898997085744	0.395067630149924	0.0665278958626518
MR-link 2	valine	HMDB0000883	alpha-ketobutyrate	HMDB0000005	bioa_022	GCST90200438	17:6883609-7383609	0.8899945972720162	0.4209341210991542	0.0344868977245389
MR-link 2	valine	HMDB0000883	alpha-ketobutyrate	HMDB0000005	bioa_022	GCST90200438	17:40470632-40970632	-0.276314749250632	0.771070486977587	0.7200798128158195
MR-link 2	valine	HMDB0000883	alpha-ketobutyrate	HMDB0000005	bioa_022	GCST90200438	19:49114511-49614511	0.1561565596440733	0.5208637294529335	0.7643273522241836
MR-link 2	glycine	HMDB0000123	myo-inositol	HMDB0000211	met-d-Gly	GCST90200401	1:11606378-12106378	-0.0952694059345564	0.7810771468963659	0.902921331154848
MR-link 2	glycine	HMDB0000123	myo-inositol	HMDB0000211	met-d-Gly	GCST90200401	1:75982013-76482013	-0.0021296387947705	0.5539514759171592	0.9969325801940012
MR-link 2	glycine	HMDB0000123	myo-inositol	HMDB0000211	met-d-Gly	GCST90200401	1:120004506-120504506	-0.512914374705161	0.7455126359912252	0.4914513613166398
MR-link 2	glycine	HMDB0000123	myo-inositol	HMDB0000211	met-d-Gly	GCST90200401	1:151589838-152089838	-0.5410340979158794	0.9032983031795658	0.5492035851160247
MR-link 2	glycine	HMDB0000123	myo-inositol	HMDB0000211	met-d-Gly	GCST90200401	2:165276338-165776338	-0.312805769220951	0.862690399165821	0.7169087068726409
MR-link 2	glycine	HMDB0000123	myo-inositol	HMDB0000211	met-d-Gly	GCST90200401	2:208538752-212979649	-0.0442268956792535	0.0249089027224008	0.0758078230287674
MR-link 2	glycine	HMDB0000123	myo-inositol	HMDB0000211	met-d-Gly	GCST90200401	2:226790540-227290540	0.1921433318455542	0.697359113086142	0.7829091078274993
MR-link 2	glycine	HMDB0000123	myo-inositol	HMDB0000211	met-d-Gly	GCST90200401	3:12110357-12610357	0.939030240218932	0.7832378820671231	0.230563682214518
MR-link 2	glycine	HMDB0000123	myo-inositol	HMDB0000211	met-d-Gly	GCST90200401	3:48534270-49826414	-0.7392211155726546	0.6559702656841521	0.2597794626381232
MR-link 2	glycine	HMDB0000123	myo-inositol	HMDB0000211	met-d-Gly	GCST90200401	3:125116791-126249375	-0.1109336906494894	0.1701539004325913	0.5144263940776368
MR-link 2	glycine	HMDB0000123	myo-inositol	HMDB0000211	met-d-Gly	GCST90200401	4:102676923-103438709	1.4454049473985848	0.6621235888904583	0.0290370164703741
MR-link 2	glycine	HMDB0000123	myo-inositol	HMDB0000211	met-d-Gly	GCST90200401	5:90005685-90505685	-0.7373390226085281	0.7023944711423493	0.293832789644647
MR-link 2	glycine	HMDB0000123	myo-inositol	HMDB0000211	met-d-Gly	GCST90200401	5:131427047-131927047	0.280747040390201	0.8405880773975637	0.7383879768601174
MR-link 2	glycine	HMDB0000123	myo-inositol	HMDB0000211	met-d-Gly	GCST90200401	6:131620261-132120261	-0.3823772585628344	1.033775040994018	0.7114686270053044
MR-link 2	glycine	HMDB0000123	myo-inositol	HMDB0000211	met-d-Gly	GCST90200401	6:160518860-161018860	-0.0162587385228534	0.5072112276532382	0.974428059847172
MR-link 2	glycine	HMDB0000123	myo-inositol	HMDB0000211	met-d-Gly	GCST90200401	7:55560073-56715237	-0.2902468279084712	0.243702545654208	0.2336582628278748
MR-link 2	glycine	HMDB0000123	myo-inositol	HMDB0000211	met-d-Gly	GCST90200401	8:8915380-9434231	0.3398027893900848	0.1941349278869932	0.0800590765750863
MR-link 2	glycine	HMDB0000123	myo-inositol	HMDB0000211	met-d-Gly	GCST90200401	8:17169461-17669461	-0.5047342170321856	0.5175937136014696	0.3294832657040377
MR-link 2	glycine	HMDB0000123	myo-inositol	HMDB0000211	met-d-Gly	GCST90200401	8:126212070-126756694	0.5520947073687732	0.2790584536987218	0.0478813932377489
MR-link 2	glycine	HMDB0000123	myo-inositol	HMDB0000211	met-d-Gly	GCST90200401	9:5668443-7086536	0.0822103588884458	0.2023708105623882	0.6845690224439271
MR-link 2	glycine	HMDB0000123	myo-inositol	HMDB0000211	met-d-Gly	GCST90200401	11:8005408-8505408	-1.5271996243506316	0.9495462407719472	0.1077592538936505
MR-link 2	glycine	HMDB0000123	myo-inositol	HMDB0000211	met-d-Gly	GCST90200401	12:115016-615016	0.2836308133828397	0.6091414003901464	0.6414847103250644
MR-link 2	glycine	HMDB0000123	myo-inositol	HMDB0000211	met-d-Gly	GCST90200401	12:21136493-21636493	0.3731436250925014	0.7007931205587928	0.59440811048715
MR-link 2	glycine	HMDB0000123	myo-inositol	HMDB0000211	met-d-Gly	GCST90200401	12:46468358-47667420	-0.1787181371431392	0.3053519011432003	0.5583555493988303
MR-link 2	glycine	HMDB0000123	myo-inositol	HMDB0000211	met-d-Gly	GCST90200401	12:56615338-57115338	0.0989013697929779	0.4240560539645854	0.8155850521174607
MR-link 2	glycine	HMDB0000123	myo-inositol	HMDB0000211	met-d-Gly	GCST90200401	12:57516305-58016305	0.3528111557185645	0.5256444772506116	0.5020948462593733
MR-link 2	glycine	HMDB0000123	myo-inositol	HMDB0000211	met-d-Gly	GCST90200401	12:59343804-59843804	1.2530185726079042	1.1564981427070016	0.278604643410328
MR-link 2	glycine	HMDB0000123	myo-inositol	HMDB0000211	met-d-Gly	GCST90200401	13:50472895-50972895	0.5935392230152519	0.9430935794510582	0.5291176685884924
MR-link 2	glycine	HMDB0000123	myo-inositol	HMDB0000211	met-d-Gly	GCST90200401	14:100551720-101051720	-0.4817301235989925	1.164317806214284	0.6790612115009926
MR-link 2	glycine	HMDB0000123	myo-inositol	HMDB0000211	met-d-Gly	GCST90200401	15:42451374-42951374	-1.12562583451277	0.6925974561727662	0.1041148917601442
MR-link 2	glycine	HMDB0000123	myo-inositol	HMDB0000211	met-d-Gly	GCST90200401	15:43028726-44613739	-0.2288016061984222	0.5472170787772236	0.6758604500903922
MR-link 2	glycine	HMDB0000123	myo-inositol	HMDB0000211	met-d-Gly	GCST90200401	15:58180763-58713267	0.156443249898417	0.4162044705203378	0.7070055497104587
MR-link 2	glycine	HMDB0000123	myo-inositol	HMDB0000211	met-d-Gly	GCST90200401	16:79678196-80178196	-0.3296371080088358	0.843851870630647	0.696067898513125
MR-link 2	glycine	HMDB0000123	myo-inositol	HMDB0000211	met-d-Gly	GCST90200401	16:80626853-81422810	0.0645114598753079	0.1840058048260391	0.7258924335207753
MR-link 2	glycine	HMDB0000123	myo-inositol	HMDB0000211	met-d-Gly	GCST90200401	17:45235982-45996386	-0.1190875011020128	0.4208089231291494	0.7771794312898085
MR-link 2	glycine	HMDB0000123	myo-inositol	HMDB0000211	met-d-Gly	GCST90200401	19:17984588-18484588	-0.2800413325310339	0.4951315682437618	0.5716727074150605
MR-link 2	kynurenine	HMDB0000684	taurochenodeoxycholate	HMDB0000951	bioa_027	GCST90200337	1:241473615-241973615	-0.2238856268472916	0.2535436279995569	0.3772222001009943
MR-link 2	kynurenine	HMDB0000684	taurochenodeoxycholate	HMDB0000951	bioa_027	GCST90200337	5:176563404-177063404	0.154224149555942	0.3276940367783256	0.6379016999766514
MR-link 2	kynurenine	HMDB0000684	taurochenodeoxycholate	HMDB0000951	bioa_027	GCST90200337	8:39556267-40056267	0.0641570718906665	0.1635889749233451	0.6949218436776834
MR-link 2	kynurenine	HMDB0000684	taurochenodeoxycholate	HMDB0000951	bioa_027	GCST90200337	12:111634608-113433486	-0.0517145871255869	0.1918291369471647	0.7874782209294044
MR-link 2	kynurenine	HMDB0000684	taurochenodeoxycholate	HMDB0000951	bioa_027	GCST90200337	16:87568569-88128476	-0.0218265546915722	0.0785597147819026	0.7811398399536851
MR-link 2	n-acetylornithine	HMDB0003357	3-(4-hydroxyphenyl)lactate	HMDB0000755	M15630	GCST90200371	2:73124156-74349562	-0.0061867772236727	0.0209838539253592	0.7681198315712903
MR-link 2	arginine	HMDB0000517	cholesterol	HMDB0000067	bioa_002	M00063	2:24182937-24682937	-0.0874738820940421	0.347280977342782	0.8011321507083267
MR-link 2	arginine	HMDB0000517	cholesterol	HMDB0000067	bioa_002	M00063	2:211333022-211833022	0.260472584483078	0.2336265180979458	0.2648889117722973
MR-link 2	arginine	HMDB0000517	cholesterol	HMDB0000067	bioa_002	M00063	2:219037276-219788019	-0.3700023665945726	0.3379280903383098	0.2735540952619528
MR-link 2	arginine	HMDB0000517	cholesterol	HMDB0000067	bioa_002	M00063	4:144583533-145083533	-0.2015551357464231	0.2464276177609362	0.4134096854016993
MR-link 2	arginine	HMDB0000517	cholesterol	HMDB0000067	bioa_002	M00063	5:177386199-177886199	0.5913742444605378	0.783077531209017	0.4501335141675399
MR-link 2	arginine	HMDB0000517	cholesterol	HMDB0000067	bioa_002	M00063	6:131339506-132265729	-0.1882843703237308	0.1230761755754687	0.1260613391459936
MR-link 2	arginine	HMDB0000517	cholesterol	HMDB0000067	bioa_002	M00063	6:135177817-135677817	1.0293756565556498	0.4751290799664485	0.0302716335277063
MR-link 2	arginine	HMDB0000517	cholesterol	HMDB0000067	bioa_002	M00063	6:139590693-140090693	0.23511254428848	0.3579011317280606	0.5112321188837275
MR-link 2	arginine	HMDB0000517	cholesterol	HMDB0000067	bioa_002	M00063	10:99898951-100398951	-0.4501194406299161	0.4759018923973083	0.3442383524320916
MR-link 2	arginine	HMDB0000517	cholesterol	HMDB0000067	bioa_002	M00063	12:46680313-47435518	1.0208933349698548	0.3493665096050964	0.0034764967392006
MR-link 2	arginine	HMDB0000517	cholesterol	HMDB0000067	bioa_002	M00063	16:68076200-68576200	0.0546125814780759	0.3438802102557636	0.8738163583114428
MR-link 2	arginine	HMDB0000517	cholesterol	HMDB0000067	bioa_002	M00063	19:12757458-13257458	0.1487992545308992	0.2225179888116858	0.5036826370645151
MR-link 2	biliverdin	HMDB0001008	cortisone	HMDB0002802	M02137	M01769	2:234046650-234918570	0.017035773767154	0.0356753549909956	0.6329903210487453
MR-link 2	1-methylxanthine	HMDB0010738	valine	HMDB0000883	M34389	M01649	8:18010431-18510431	0.0056953130243511	0.0536267293906645	0.9154213871743604
MR-link 2	1-methylurate	HMDB0003099	hippurate	HMDB0000714	M34395	M15753	8:18010431-18510431	0.019326005409567	0.0902969944651441	0.8305259107132025
MR-link 2	citrate	HMDB0000094	leucine	HMDB0000687	M01564	bioa_011	5:14625868-15125868	0.0617493134149995	0.0708681029799606	0.3835754638554249
MR-link 2	citrate	HMDB0000094	leucine	HMDB0000687	M01564	bioa_011	9:84927464-85427464	0.0002987298261133	0.0533002093671811	0.9955281476174216
MR-link 2	citrate	HMDB0000094	leucine	HMDB0000687	M01564	bioa_011	17:6345930-6933878	0.0350961026067278	0.0284182699066609	0.2168365379683403
MR-link 2	citrate	HMDB0000094	leucine	HMDB0000687	M01564	bioa_011	22:18904608-19404608	0.0226535685727169	0.1030169011380092	0.8259478870729243
MR-link 2	citrate	HMDB0000094	sphinganine	HMDB0000269	met-d-Citrate	GCST90200374	1:206967359-207467359	0.0877936709204436	0.3074724963358841	0.7752355103865167
MR-link 2	citrate	HMDB0000094	sphinganine	HMDB0000269	met-d-Citrate	GCST90200374	2:6909613-7409613	0.2732115794873142	0.6441019228488143	0.6714385920851313
MR-link 2	citrate	HMDB0000094	sphinganine	HMDB0000269	met-d-Citrate	GCST90200374	2:211290507-211790507	-0.7476871299849481	0.6357658052285633	0.239578193086259
MR-link 2	citrate	HMDB0000094	sphinganine	HMDB0000269	met-d-Citrate	GCST90200374	2:241907241-242693157	-0.5103970622646755	0.6997975864569744	0.4657878631336282
MR-link 2	citrate	HMDB0000094	sphinganine	HMDB0000269	met-d-Citrate	GCST90200374	4:77164144-77664144	0.0314219494742186	0.890631717474368	0.9718560570269218
MR-link 2	citrate	HMDB0000094	sphinganine	HMDB0000269	met-d-Citrate	GCST90200374	5:14438417-15122542	0.2654394072042879	0.1239891192051206	0.0322878921485319
MR-link 2	citrate	HMDB0000094	sphinganine	HMDB0000269	met-d-Citrate	GCST90200374	5:43252947-44074677	0.5238114022180285	0.3805915298561572	0.1687261061313573
MR-link 2	citrate	HMDB0000094	sphinganine	HMDB0000269	met-d-Citrate	GCST90200374	5:176569252-177069252	1.5201990322417736	1.0668185099040297	0.154161900786436
MR-link 2	citrate	HMDB0000094	sphinganine	HMDB0000269	met-d-Citrate	GCST90200374	6:18111878-18611878	-0.773074971511065	0.4198152630966066	0.0655534945680845
MR-link 2	citrate	HMDB0000094	sphinganine	HMDB0000269	met-d-Citrate	GCST90200374	6:160159894-160659894	1.0597483736441655	0.5183750354384442	0.0409173890849327
MR-link 2	citrate	HMDB0000094	sphinganine	HMDB0000269	met-d-Citrate	GCST90200374	7:72772933-73272933	0.0586897763110257	0.391454078406858	0.8808217244360333
MR-link 2	citrate	HMDB0000094	sphinganine	HMDB0000269	met-d-Citrate	GCST90200374	8:126256694-126756694	-0.9658499834613344	0.4174050165804303	0.0206710373158203
MR-link 2	citrate	HMDB0000094	sphinganine	HMDB0000269	met-d-Citrate	GCST90200374	9:95648531-96148531	0.0070806250651457	0.790486725723384	0.9928532058909192
MR-link 2	citrate	HMDB0000094	sphinganine	HMDB0000269	met-d-Citrate	GCST90200374	10:5959218-6459218	-0.7708061787406779	1.2191833624833894	0.5272355885048099
MR-link 2	citrate	HMDB0000094	sphinganine	HMDB0000269	met-d-Citrate	GCST90200374	10:64654071-65607438	0.0981033652656442	0.4862468826133458	0.8401072571772681
MR-link 2	citrate	HMDB0000094	sphinganine	HMDB0000269	met-d-Citrate	GCST90200374	10:94589724-95089724	-0.6260017404314794	0.7333965991228925	0.3933460035481444
MR-link 2	citrate	HMDB0000094	sphinganine	HMDB0000269	met-d-Citrate	GCST90200374	11:61356683-61856683	-1.5798599994294775	0.6637819177288338	0.0173084600249787
MR-link 2	citrate	HMDB0000094	sphinganine	HMDB0000269	met-d-Citrate	GCST90200374	12:20812570-21569526	-0.2211510491452586	0.538477745068067	0.6812949249106485
MR-link 2	citrate	HMDB0000094	sphinganine	HMDB0000269	met-d-Citrate	GCST90200374	12:120844110-121665390	-0.1998391789332272	0.3539843444779106	0.5723850384052035
MR-link 2	citrate	HMDB0000094	sphinganine	HMDB0000269	met-d-Citrate	GCST90200374	14:94594947-95094947	0.6313539452751856	0.9427171876774094	0.5030380647363082
MR-link 2	citrate	HMDB0000094	sphinganine	HMDB0000269	met-d-Citrate	GCST90200374	14:102387585-102887585	-0.8763338501352349	1.658501939342336	0.597229509219394
MR-link 2	citrate	HMDB0000094	sphinganine	HMDB0000269	met-d-Citrate	GCST90200374	15:42429423-42929423	-0.5637550531786713	0.7053518784074062	0.4241433571896029
MR-link 2	citrate	HMDB0000094	sphinganine	HMDB0000269	met-d-Citrate	GCST90200374	15:43028726-45186579	-0.2828993157618182	0.4591251415084798	0.5377820712375745
MR-link 2	citrate	HMDB0000094	sphinganine	HMDB0000269	met-d-Citrate	GCST90200374	16:58436602-58936602	0.7072385755136099	0.7110353790930617	0.319901569341147
MR-link 2	citrate	HMDB0000094	sphinganine	HMDB0000269	met-d-Citrate	GCST90200374	17:6092241-7020419	-0.0211853793258849	0.0745695576733037	0.7763320205807773
MR-link 2	citrate	HMDB0000094	sphinganine	HMDB0000269	met-d-Citrate	GCST90200374	17:57343504-58184169	-1.3913437571514533	0.9484161797950756	0.1423711158429614
MR-link 2	citrate	HMDB0000094	sphinganine	HMDB0000269	met-d-Citrate	GCST90200374	18:76910235-77410235	1.24886338609592	1.2943262596530294	0.3346072944512901
MR-link 2	citrate	HMDB0000094	sphinganine	HMDB0000269	met-d-Citrate	GCST90200374	20:62104494-62604494	0.5897709462860157	0.8462321146298519	0.4858418698988661
MR-link 2	citrate	HMDB0000094	sphinganine	HMDB0000269	met-d-Citrate	GCST90200374	22:18883605-19740639	0.1444762271729069	0.1835647653295463	0.4312475631748613
MR-link 2	3-hydroxybutyrate (bhba)	HMDB0000011	eicosapentaenoate (epa; 20:5n3)	HMDB0001999	met-d-bOHbutyrate	M18467	1:230050269-230550269	-0.8033399197997949	0.5690419068182664	0.1580261694686208
MR-link 2	3-hydroxybutyrate (bhba)	HMDB0000011	eicosapentaenoate (epa; 20:5n3)	HMDB0001999	met-d-bOHbutyrate	M18467	5:41452897-42471829	0.1553223643605113	0.3957670780828553	0.6947190759866733
MR-link 2	3-hydroxybutyrate (bhba)	HMDB0000011	eicosapentaenoate (epa; 20:5n3)	HMDB0001999	met-d-bOHbutyrate	M18467	8:8059014-8559014	-0.6133622404596153	0.8706888258673421	0.4811486469768326
MR-link 2	3-hydroxybutyrate (bhba)	HMDB0000011	eicosapentaenoate (epa; 20:5n3)	HMDB0001999	met-d-bOHbutyrate	M18467	8:8580720-9433358	-0.7291795314885288	0.4503401742997149	0.1054096250565168
MR-link 2	3-hydroxybutyrate (bhba)	HMDB0000011	eicosapentaenoate (epa; 20:5n3)	HMDB0001999	met-d-bOHbutyrate	M18467	8:9546321-10530228	-0.7082629892104846	0.6488343959969103	0.2750120990913959
MR-link 2	3-hydroxybutyrate (bhba)	HMDB0000011	eicosapentaenoate (epa; 20:5n3)	HMDB0001999	met-d-bOHbutyrate	M18467	8:10591858-11909109	-0.7295041183716504	0.5157841304042586	0.1572564128689413
MR-link 2	3-hydroxybutyrate (bhba)	HMDB0000011	eicosapentaenoate (epa; 20:5n3)	HMDB0001999	met-d-bOHbutyrate	M18467	9:107339744-107915739	0.5210752000734957	0.5000827402858143	0.2974218913757176
MR-link 2	3-hydroxybutyrate (bhba)	HMDB0000011	eicosapentaenoate (epa; 20:5n3)	HMDB0001999	met-d-bOHbutyrate	M18467	10:113694271-114194271	-0.2024295842570818	0.4300705557878974	0.6378626673841086
MR-link 2	3-hydroxybutyrate (bhba)	HMDB0000011	eicosapentaenoate (epa; 20:5n3)	HMDB0001999	met-d-bOHbutyrate	M18467	11:116451535-117240760	-0.0297097513339412	0.565359642147209	0.9580903121533116
MR-link 2	3-hydroxybutyrate (bhba)	HMDB0000011	eicosapentaenoate (epa; 20:5n3)	HMDB0001999	met-d-bOHbutyrate	M18467	12:122375755-122875755	0.132795136179381	0.7672475270728983	0.8625886127936451
MR-link 2	3-hydroxybutyrate (bhba)	HMDB0000011	eicosapentaenoate (epa; 20:5n3)	HMDB0001999	met-d-bOHbutyrate	M18467	14:94393207-95094947	0.0896763345787069	0.5206916530778659	0.863260320328314
MR-link 2	3-hydroxybutyrate (bhba)	HMDB0000011	eicosapentaenoate (epa; 20:5n3)	HMDB0001999	met-d-bOHbutyrate	M18467	15:58430643-58980498	0.2200193966960697	0.4351272265319881	0.613106707736585
MR-link 2	3-hydroxybutyrate (bhba)	HMDB0000011	eicosapentaenoate (epa; 20:5n3)	HMDB0001999	met-d-bOHbutyrate	M18467	16:71899923-73042963	0.215053954182428	0.3824909819519024	0.5739485498139358
MR-link 2	3-hydroxybutyrate (bhba)	HMDB0000011	eicosapentaenoate (epa; 20:5n3)	HMDB0001999	met-d-bOHbutyrate	M18467	19:45161941-45661941	0.4994178687915519	0.4180291839229965	0.2322057558412041
MR-link 2	valine	HMDB0000883	kynurenate	HMDB0000715	met-d-Val	GCST90200454	2:27480940-28253616	-1.1595318703345026	0.3905165219739326	0.0029855078380219
MR-link 2	valine	HMDB0000883	kynurenate	HMDB0000715	met-d-Val	GCST90200454	2:64975088-65475088	-0.1012940941479434	0.2778464558172728	0.7154334554830155
MR-link 2	valine	HMDB0000883	kynurenate	HMDB0000715	met-d-Val	GCST90200454	2:165251927-165751927	-1.105385160046323	0.5279096995566674	0.0362697264052514
MR-link 2	valine	HMDB0000883	kynurenate	HMDB0000715	met-d-Val	GCST90200454	3:135701113-136578270	-0.4873659477942992	0.6342253668859048	0.4422241319649755
MR-link 2	valine	HMDB0000883	kynurenate	HMDB0000715	met-d-Val	GCST90200454	4:86953335-87453335	-1.521047039234264	0.778912555149246	0.0508453376502011
MR-link 2	valine	HMDB0000883	kynurenate	HMDB0000715	met-d-Val	GCST90200454	4:87663610-88163610	-1.1128320240174998	0.836040632278738	0.1831646333794943
MR-link 2	valine	HMDB0000883	kynurenate	HMDB0000715	met-d-Val	GCST90200454	4:88882515-89510546	-0.1517250635101982	0.1160037175134529	0.1908961135795431
MR-link 2	valine	HMDB0000883	kynurenate	HMDB0000715	met-d-Val	GCST90200454	5:55564890-56064890	1.2380694078830865	0.5144405073067301	0.0161003483641397
MR-link 2	valine	HMDB0000883	kynurenate	HMDB0000715	met-d-Val	GCST90200454	6:108910874-109410874	0.3568841040053296	0.8010397953449008	0.6559396312619704
MR-link 2	valine	HMDB0000883	kynurenate	HMDB0000715	met-d-Val	GCST90200454	12:56199875-57115338	-0.3010632604722174	0.3653269243770989	0.4098868737383805
MR-link 2	valine	HMDB0000883	kynurenate	HMDB0000715	met-d-Val	GCST90200454	12:122278263-122778263	0.3177073633136856	0.5248523530955402	0.544961665122141
MR-link 2	valine	HMDB0000883	kynurenate	HMDB0000715	met-d-Val	GCST90200454	14:102468052-102968052	-0.0508778309535622	1.0117885138722316	0.9598952410516548
MR-link 2	valine	HMDB0000883	kynurenate	HMDB0000715	met-d-Val	GCST90200454	16:69315747-70918195	0.2973854137697283	0.2455509751318758	0.2258592229083745
MR-link 2	valine	HMDB0000883	kynurenate	HMDB0000715	met-d-Val	GCST90200454	17:6935779-7435779	0.0680559237017858	0.2680372137385957	0.7995691394134864
MR-link 2	valine	HMDB0000883	kynurenate	HMDB0000715	met-d-Val	GCST90200454	17:79384062-79884062	0.2423187108715235	0.8780902502067038	0.7825779795723831
MR-link 2	valine	HMDB0000883	kynurenate	HMDB0000715	met-d-Val	GCST90200454	19:49050431-49611255	-0.2602058448043933	0.2642388002746361	0.3247530476860039
MR-link 2	eicosapentaenoate (epa; 20:5n3)	HMDB0001999	cystine	HMDB0000192	M18467	GCST90200382	11:61330635-61830635	0.1215025615986636	0.112466631500947	0.2799893750634699
MR-link 2	methionine	HMDB0000696	oleamide	HMDB0002117	bioa_013	M32458	5:89993899-90493899	-0.2476515442362962	0.2464760659598663	0.3150080280209802
MR-link 2	methionine	HMDB0000696	oleamide	HMDB0002117	bioa_013	M32458	10:81796208-82296208	-0.4663120781066384	0.3696019579867759	0.2070710861520599
MR-link 2	methionine	HMDB0000696	oleamide	HMDB0002117	bioa_013	M32458	12:46900176-47464292	0.0526984893018279	0.2305976628112124	0.8192342181997063
MR-link 2	methionine	HMDB0000696	oleamide	HMDB0002117	bioa_013	M32458	12:56615040-57115040	0.2400711007105482	0.3704504917806026	0.5169514601898331
MR-link 2	alanine	HMDB0000161	methionine	HMDB0000696	bioa_001	M01302	1:206985954-207485954	-0.2642956708467282	0.3653599374121555	0.4694437665944859
MR-link 2	alanine	HMDB0000161	methionine	HMDB0000696	bioa_001	M01302	2:27143030-28594285	-0.1737623818668389	0.2596808468470855	0.5034073058337055
MR-link 2	alanine	HMDB0000161	methionine	HMDB0000696	bioa_001	M01302	2:64958074-65458074	0.4859243476458647	0.3258467855737944	0.1358915790097644
MR-link 2	alanine	HMDB0000161	methionine	HMDB0000696	bioa_001	M01302	3:71155270-71655270	0.9896452492828236	0.6114868900719697	0.1055711860917153
MR-link 2	alanine	HMDB0000161	methionine	HMDB0000696	bioa_001	M01302	4:88976422-89476422	-0.0675966722795009	0.4174907981718124	0.8713753374176886
MR-link 2	alanine	HMDB0000161	methionine	HMDB0000696	bioa_001	M01302	7:72732874-73232874	0.2540182293599599	0.5082318382411636	0.6172104283980138
MR-link 2	alanine	HMDB0000161	methionine	HMDB0000696	bioa_001	M01302	8:145568681-146068681	0.3619800534970504	0.6263745873762996	0.5633335977107703
MR-link 2	alanine	HMDB0000161	methionine	HMDB0000696	bioa_001	M01302	9:4040541-4540541	1.103299180971972	0.6575862715357318	0.0933858718170404
MR-link 2	alanine	HMDB0000161	methionine	HMDB0000696	bioa_001	M01302	11:116336283-116836283	0.9163839681922552	0.5773543311372314	0.1124645415517952
MR-link 2	alanine	HMDB0000161	methionine	HMDB0000696	bioa_001	M01302	12:46636543-47713425	0.7159606171077604	0.2049648832878217	0.0004774670166878
MR-link 2	alanine	HMDB0000161	methionine	HMDB0000696	bioa_001	M01302	12:56615040-57115040	0.8617837670269419	0.2835713108579137	0.0023733553367006
MR-link 2	alanine	HMDB0000161	methionine	HMDB0000696	bioa_001	M01302	12:59727701-60227701	0.6076647157044219	0.3829466045556389	0.1125549650093414
MR-link 2	alanine	HMDB0000161	methionine	HMDB0000696	bioa_001	M01302	14:75116447-75616447	0.3175554678513725	0.6224304239380093	0.609920957283488
MR-link 2	alanine	HMDB0000161	methionine	HMDB0000696	bioa_001	M01302	16:69621701-70931491	0.0472835342261209	0.2151720087237711	0.826067724943964
MR-link 2	alanine	HMDB0000161	methionine	HMDB0000696	bioa_001	M01302	17:40568584-41068584	0.5581197646687643	0.6183320165423533	0.3667268183028521
MR-link 2	alanine	HMDB0000161	methionine	HMDB0000696	bioa_001	M01302	22:18906543-19406543	-0.1519312528402253	0.549929305231799	0.7823375067902907
MR-link 2	uridine	HMDB0000296	1-methylxanthine	HMDB0010738	M00606	M34389	1:20665172-21165172	-0.3508087422955109	0.2232633661733334	0.1161181651586762
MR-link 2	uridine	HMDB0000296	1-methylxanthine	HMDB0010738	M00606	M34389	7:47852911-48352911	-0.3408454191011849	0.2196108417596154	0.1206519902436367
MR-link 2	uridine	HMDB0000296	1-methylxanthine	HMDB0010738	M00606	M34389	22:50721752-51221752	-0.2663924832620579	0.1609457731070701	0.0978901851214541
MR-link 2	creatinine	HMDB0000562	n-acetyl-aspartyl-glutamate (naag)	HMDB0001067	bioa_026	GCST90200684	1:109627506-110127506	0.0099776843263251	0.5105126505909395	0.984406785095054
MR-link 2	creatinine	HMDB0000562	n-acetyl-aspartyl-glutamate (naag)	HMDB0001067	bioa_026	GCST90200684	2:73467567-73967567	1.54644998742676	1.1183061670382577	0.166710780671604
MR-link 2	creatinine	HMDB0000562	n-acetyl-aspartyl-glutamate (naag)	HMDB0001067	bioa_026	GCST90200684	2:121056440-121556440	-0.3068634184102744	0.8852784964677302	0.7288698708809648
MR-link 2	creatinine	HMDB0000562	n-acetyl-aspartyl-glutamate (naag)	HMDB0001067	bioa_026	GCST90200684	2:211315692-211815692	-0.6147847418379504	0.3709848219324058	0.0974852056142613
MR-link 2	creatinine	HMDB0000562	n-acetyl-aspartyl-glutamate (naag)	HMDB0001067	bioa_026	GCST90200684	2:217404869-217904869	0.2971962467253968	0.5913826505784291	0.6152843818455129
MR-link 2	creatinine	HMDB0000562	n-acetyl-aspartyl-glutamate (naag)	HMDB0001067	bioa_026	GCST90200684	4:77118847-77618847	1.1293216670667956	0.4563585548545508	0.0133371737314681
MR-link 2	creatinine	HMDB0000562	n-acetyl-aspartyl-glutamate (naag)	HMDB0001067	bioa_026	GCST90200684	5:39171736-39671736	0.89548461514693	0.5190553184636507	0.0844878331813994
MR-link 2	creatinine	HMDB0000562	n-acetyl-aspartyl-glutamate (naag)	HMDB0001067	bioa_026	GCST90200684	5:67795622-68295622	-0.5196063045245024	0.5175639014792246	0.3154045532941242
MR-link 2	creatinine	HMDB0000562	n-acetyl-aspartyl-glutamate (naag)	HMDB0001067	bioa_026	GCST90200684	5:176567143-177067143	0.5142967224304804	0.3972730579342892	0.1954695281017327
MR-link 2	creatinine	HMDB0000562	n-acetyl-aspartyl-glutamate (naag)	HMDB0001067	bioa_026	GCST90200684	6:43564625-44064625	1.3309622065949025	0.664096028305962	0.0450517127981961
MR-link 2	creatinine	HMDB0000562	n-acetyl-aspartyl-glutamate (naag)	HMDB0001067	bioa_026	GCST90200684	6:160442375-160942375	0.2004898111580628	0.3493729634424323	0.5660651727051303
MR-link 2	creatinine	HMDB0000562	n-acetyl-aspartyl-glutamate (naag)	HMDB0001067	bioa_026	GCST90200684	7:77297198-77797198	0.3130411860162254	0.6176301307805067	0.6122653487667904
MR-link 2	creatinine	HMDB0000562	n-acetyl-aspartyl-glutamate (naag)	HMDB0001067	bioa_026	GCST90200684	7:151157801-151657801	0.5208977000676633	0.5997915472403551	0.3851400673483387
MR-link 2	creatinine	HMDB0000562	n-acetyl-aspartyl-glutamate (naag)	HMDB0001067	bioa_026	GCST90200684	8:23501151-24001151	-0.7806235215640586	0.6574812087334405	0.2351116575592181
MR-link 2	creatinine	HMDB0000562	n-acetyl-aspartyl-glutamate (naag)	HMDB0001067	bioa_026	GCST90200684	11:30518678-31018678	0.0955368657070724	0.5984181641812754	0.8731575720183462
MR-link 2	creatinine	HMDB0000562	n-acetyl-aspartyl-glutamate (naag)	HMDB0001067	bioa_026	GCST90200684	15:45399813-46200138	-0.1461330823887211	0.3431668066640428	0.670226711126819
MR-link 2	creatinine	HMDB0000562	n-acetyl-aspartyl-glutamate (naag)	HMDB0001067	bioa_026	GCST90200684	15:75279182-75779182	0.460131897926038	1.0271941842668484	0.6541890972516611
MR-link 2	creatinine	HMDB0000562	n-acetyl-aspartyl-glutamate (naag)	HMDB0001067	bioa_026	GCST90200684	15:75910951-76410951	-0.3004666222019293	0.5225526500106753	0.5652927873858931
MR-link 2	creatinine	HMDB0000562	n-acetyl-aspartyl-glutamate (naag)	HMDB0001067	bioa_026	GCST90200684	16:20117645-20617645	1.3253771310916476	0.4796178614015725	0.0057202203469473
MR-link 2	creatinine	HMDB0000562	n-acetyl-aspartyl-glutamate (naag)	HMDB0001067	bioa_026	GCST90200684	17:37370347-37870347	0.2195360513306747	0.4928538346837933	0.6560029261894575
MR-link 2	creatinine	HMDB0000562	n-acetyl-aspartyl-glutamate (naag)	HMDB0001067	bioa_026	GCST90200684	17:58724447-59700441	1.8013877509207323	0.7449326326162036	0.0155979812156329
MR-link 2	creatinine	HMDB0000562	n-acetyl-aspartyl-glutamate (naag)	HMDB0001067	bioa_026	GCST90200684	19:33119611-33619611	-0.4739008106118483	0.4993735170430639	0.3426253552125918
MR-link 2	creatinine	HMDB0000562	n-acetyl-aspartyl-glutamate (naag)	HMDB0001067	bioa_026	GCST90200684	22:40650077-41150077	-1.0054584036641594	0.5053632416387551	0.0466376999002498
MR-link 2	bilirubin (z,z)	HMDB0000054	phenylalanine	HMDB0000159	M27716	bioa_016	2:234140469-234918570	0.0050172007054351	0.015460344115785	0.7455439016207912
MR-link 2	uridine	HMDB0000296	arginine	HMDB0000517	M00606	M01638	1:20665172-21165172	0.104174958646473	0.1909379413420595	0.5853437407826392
MR-link 2	uridine	HMDB0000296	arginine	HMDB0000517	M00606	M01638	7:47852911-48352911	0.206551882704769	0.306080802594982	0.4997850760945951
MR-link 2	uridine	HMDB0000296	arginine	HMDB0000517	M00606	M01638	22:50721752-51221752	0.1393849943166904	0.1332305269866364	0.2954714158155984
MR-link 2	acetoacetate	HMDB0000060	phenylalanine	HMDB0000159	met-d-Acetoacetate	met-d-Phe	1:230046470-230546470	0.0397059012960752	0.3235856917174839	0.9023399237003652
MR-link 2	acetoacetate	HMDB0000060	phenylalanine	HMDB0000159	met-d-Acetoacetate	met-d-Phe	5:41395751-42449922	0.0178934861069353	0.0906994938268389	0.8436059278113711
MR-link 2	acetoacetate	HMDB0000060	phenylalanine	HMDB0000159	met-d-Acetoacetate	met-d-Phe	6:166525103-167025103	0.548061464803095	0.2012821054289031	0.0064720965451719
MR-link 2	acetoacetate	HMDB0000060	phenylalanine	HMDB0000159	met-d-Acetoacetate	met-d-Phe	8:8933102-9433102	-0.4216267723503628	0.1928968005934573	0.0288329176184511
MR-link 2	acetoacetate	HMDB0000060	phenylalanine	HMDB0000159	met-d-Acetoacetate	met-d-Phe	10:113686244-114186244	-0.0839719688006992	0.2093893676072781	0.6883961003279645
MR-link 2	acetoacetate	HMDB0000060	phenylalanine	HMDB0000159	met-d-Acetoacetate	met-d-Phe	11:116373213-116873213	-0.02024926296622	0.1041312080264458	0.8458164030447424
MR-link 2	acetoacetate	HMDB0000060	phenylalanine	HMDB0000159	met-d-Acetoacetate	met-d-Phe	12:122333527-122833527	-0.033129892534445	0.1812411464936757	0.8549592305771098
MR-link 2	3-methyl-2-oxovalerate	HMDB0000491	leucine	HMDB0000687	M15676	GCST90200389	4:88976422-89476422	0.3175686166990261	0.1297361738935563	0.0143730152799754
MR-link 2	betaine	HMDB0000043	n1-methyl-2-pyridone-5-carboxamide	HMDB0004193	M03141	GCST90199778	2:211337631-211837631	-0.0068247873135154	0.1023804042872951	0.9468515268519282
MR-link 2	betaine	HMDB0000043	n1-methyl-2-pyridone-5-carboxamide	HMDB0004193	M03141	GCST90199778	5:78095798-78666416	-0.01609387359986	0.0804010387310935	0.8413476514618888
MR-link 2	betaine	HMDB0000043	n1-methyl-2-pyridone-5-carboxamide	HMDB0004193	M03141	GCST90199778	12:30349-530349	-0.018232619584606	0.161743291543671	0.910248055726522
MR-link 2	glycine	HMDB0000123	pantothenate	HMDB0000210	bioa_008	GCST90200279	1:75967169-76725029	0.1213334509600327	0.4312860414557573	0.7784577489086951
MR-link 2	glycine	HMDB0000123	pantothenate	HMDB0000210	bioa_008	GCST90200279	1:120004506-120504506	-0.723609288343056	0.6864367486741589	0.2918129206339551
MR-link 2	glycine	HMDB0000123	pantothenate	HMDB0000210	bioa_008	GCST90200279	2:165258389-165758389	0.4802637460289275	0.6006198886984818	0.4239347878092492
MR-link 2	glycine	HMDB0000123	pantothenate	HMDB0000210	bioa_008	GCST90200279	2:210575251-212439946	0.0044588074413484	0.0369532350655065	0.9039596976585886
MR-link 2	glycine	HMDB0000123	pantothenate	HMDB0000210	bioa_008	GCST90200279	3:125660381-126160381	-0.1832824833108363	0.2270455437532274	0.4195225451930628
MR-link 2	glycine	HMDB0000123	pantothenate	HMDB0000210	bioa_008	GCST90200279	5:89976061-90476061	0.519378391689888	0.772231253024176	0.5012218669774426
MR-link 2	glycine	HMDB0000123	pantothenate	HMDB0000210	bioa_008	GCST90200279	5:131494202-131994202	0.9485528512696924	0.5123229535732221	0.0641013292165341
MR-link 2	glycine	HMDB0000123	pantothenate	HMDB0000210	bioa_008	GCST90200279	6:160525578-161025578	0.5985764973704575	0.559415901081829	0.2846181152837829
MR-link 2	glycine	HMDB0000123	pantothenate	HMDB0000210	bioa_008	GCST90200279	7:55797215-56297215	0.0377395237543798	0.2808173508045586	0.8930928372442621
MR-link 2	glycine	HMDB0000123	pantothenate	HMDB0000210	bioa_008	GCST90200279	8:8933358-9433358	-0.0002057785280452	0.2491071877172659	0.9993408962089632
MR-link 2	glycine	HMDB0000123	pantothenate	HMDB0000210	bioa_008	GCST90200279	8:126232077-126732077	-0.3117820688173679	0.3127333624144105	0.3187848327963383
MR-link 2	glycine	HMDB0000123	pantothenate	HMDB0000210	bioa_008	GCST90200279	9:5720079-6894932	0.1352080138712684	0.1741031491936084	0.4373964686130597
MR-link 2	glycine	HMDB0000123	pantothenate	HMDB0000210	bioa_008	GCST90200279	10:64798306-65575478	0.4130004061844219	0.485229383115659	0.3946889905097046
MR-link 2	glycine	HMDB0000123	pantothenate	HMDB0000210	bioa_008	GCST90200279	12:46859387-47359387	0.2588261187275277	0.3609412851886721	0.4733207322593982
MR-link 2	glycine	HMDB0000123	pantothenate	HMDB0000210	bioa_008	GCST90200279	12:56611458-57111458	0.3376763367109708	0.5376408672304009	0.5299577956878598
MR-link 2	glycine	HMDB0000123	pantothenate	HMDB0000210	bioa_008	GCST90200279	15:58217095-58717095	-0.8687783611210453	0.6363575664329832	0.1721788362718591
MR-link 2	glycine	HMDB0000123	pantothenate	HMDB0000210	bioa_008	GCST90200279	16:80861176-81361176	0.3152324513560297	0.2110592770144183	0.1352872437525346
MR-link 2	glycine	HMDB0000123	pantothenate	HMDB0000210	bioa_008	GCST90200279	17:45188952-45974996	0.4991107340994628	0.5286945215570765	0.3451473157098511
MR-link 2	glycine	HMDB0000123	pantothenate	HMDB0000210	bioa_008	GCST90200279	19:17984588-18484588	-1.1131113911410728	0.8037808527762998	0.1661000594109187
MR-link 2	urate	HMDB0000289	glutamine	HMDB0000641	M01604	met-d-Gln	4:9676051-10553081	-0.0140377193184973	0.0169292652261622	0.4069921609045059
MR-link 2	inositol 1-phosphate (i1p)	HMDB0000213	hippurate	HMDB0000714	M01481	GCST90199624	1:5349333-5849333	0.5911124120695721	0.7861162084613836	0.4520869962894512
MR-link 2	inositol 1-phosphate (i1p)	HMDB0000213	hippurate	HMDB0000714	M01481	GCST90199624	4:31607204-32397858	0.0694700767117261	0.1066933921089927	0.5149697817156782
MR-link 2	inositol 1-phosphate (i1p)	HMDB0000213	hippurate	HMDB0000714	M01481	GCST90199624	4:66148855-66648855	0.0512785563253447	0.1381203386832469	0.7104438909995952
MR-link 2	inositol 1-phosphate (i1p)	HMDB0000213	hippurate	HMDB0000714	M01481	GCST90199624	10:114775621-115275621	0.1547633357455879	0.1493375786719247	0.300047206718534
MR-link 2	inositol 1-phosphate (i1p)	HMDB0000213	hippurate	HMDB0000714	M01481	GCST90199624	12:62771708-63271708	-0.0027435187852583	0.1481724436119727	0.9852274406966476
MR-link 2	inositol 1-phosphate (i1p)	HMDB0000213	hippurate	HMDB0000714	M01481	GCST90199624	15:77060646-77560646	0.0799707349600014	0.0903881032991456	0.3762923141682232
MR-link 2	1-methylxanthine	HMDB0010738	cholesterol	HMDB0000067	M34389	GCST90200368	8:18010431-18510431	-0.0083077119604497	0.0575472097034505	0.8852135013942549
MR-link 2	glutamine	HMDB0000641	5-oxoproline	HMDB0000267	bioa_006	M01494	2:27200724-28253174	0.5476084157071119	0.298542605487654	0.0666135917308999
MR-link 2	glutamine	HMDB0000641	5-oxoproline	HMDB0000267	bioa_006	M01494	2:191299636-192089976	0.4308131848783425	0.3341419560955508	0.1972896915804491
MR-link 2	glutamine	HMDB0000641	5-oxoproline	HMDB0000267	bioa_006	M01494	6:20469561-20969561	1.0239045052027824	0.8480006326203852	0.2272651801907992
MR-link 2	glutamine	HMDB0000641	5-oxoproline	HMDB0000267	bioa_006	M01494	7:72732874-73232874	0.3880463858203206	0.8349831132485369	0.6421208044556126
MR-link 2	glutamine	HMDB0000641	5-oxoproline	HMDB0000267	bioa_006	M01494	8:17122121-17622121	0.3844503558429881	0.5651359078373607	0.4963275213037225
MR-link 2	glutamine	HMDB0000641	5-oxoproline	HMDB0000267	bioa_006	M01494	8:134082558-134582558	1.370000896567081	0.7851326503390976	0.0809971917842254
MR-link 2	glutamine	HMDB0000641	5-oxoproline	HMDB0000267	bioa_006	M01494	9:4032942-4532942	0.3770695562505973	0.6661343017118575	0.5713554699723562
MR-link 2	glutamine	HMDB0000641	5-oxoproline	HMDB0000267	bioa_006	M01494	10:64798306-65565800	0.5639372748883158	0.7329225570352418	0.4416343021126484
MR-link 2	glutamine	HMDB0000641	5-oxoproline	HMDB0000267	bioa_006	M01494	10:99109412-99609412	0.6385195555260488	0.2640636647952528	0.0156038658001487
MR-link 2	glutamine	HMDB0000641	5-oxoproline	HMDB0000267	bioa_006	M01494	11:8003049-8503049	1.0655089352851768	0.5306431420130501	0.0446477963991464
MR-link 2	glutamine	HMDB0000641	5-oxoproline	HMDB0000267	bioa_006	M01494	12:46679007-47711183	0.2009493128544297	0.2453571658729421	0.41278224192019
MR-link 2	glutamine	HMDB0000641	5-oxoproline	HMDB0000267	bioa_006	M01494	12:56615040-57375879	0.2130698741167266	0.0948486357872996	0.0246771173098311
MR-link 2	glutamine	HMDB0000641	5-oxoproline	HMDB0000267	bioa_006	M01494	12:59344212-60165849	0.6691541376286833	0.381815652782744	0.0796778785603505
MR-link 2	glutamine	HMDB0000641	5-oxoproline	HMDB0000267	bioa_006	M01494	14:100594368-101094368	0.9846152035795932	0.6785202210385235	0.1467460624133509
MR-link 2	glutamine	HMDB0000641	5-oxoproline	HMDB0000267	bioa_006	M01494	15:58477325-58977325	0.6052346540796663	0.5668826590787394	0.2856765234331843
MR-link 2	dehydroepiandrosterone sulfate (dhea-s)	HMDB0001032	hippurate	HMDB0000714	M32425	M15753	7:98868801-99739571	0.0970211794969567	0.1236627427038812	0.4327099867908244
MR-link 2	dehydroepiandrosterone sulfate (dhea-s)	HMDB0001032	hippurate	HMDB0000714	M32425	M15753	19:48115523-48615523	0.0945213477180424	0.1391082891826734	0.4968335599786128
MR-link 2	glutamine	HMDB0000641	valine	HMDB0000883	bioa_006	bioa_022	2:27200724-28253174	-0.4235609214800817	0.1409958893299533	0.0026639775090457
MR-link 2	glutamine	HMDB0000641	valine	HMDB0000883	bioa_006	bioa_022	2:191299636-192089976	-0.0331392843446899	0.1005326978147652	0.7416743562812992
MR-link 2	glutamine	HMDB0000641	valine	HMDB0000883	bioa_006	bioa_022	6:20469561-20969561	0.8174949925956959	0.2514646741097579	0.0011502666365727
MR-link 2	glutamine	HMDB0000641	valine	HMDB0000883	bioa_006	bioa_022	7:72732874-73232874	0.1735679826227516	0.1355347533262979	0.2003285540517275
MR-link 2	glutamine	HMDB0000641	valine	HMDB0000883	bioa_006	bioa_022	8:17122121-17622121	0.5418135816477643	0.1483066169051839	0.0002588573267285
MR-link 2	glutamine	HMDB0000641	valine	HMDB0000883	bioa_006	bioa_022	8:134082558-134582558	0.482074203288471	0.2216114705179772	0.0296067059953503
MR-link 2	glutamine	HMDB0000641	valine	HMDB0000883	bioa_006	bioa_022	9:4032942-4532942	0.8149464889836762	0.2117223144943928	0.0001185385990523
MR-link 2	glutamine	HMDB0000641	valine	HMDB0000883	bioa_006	bioa_022	10:64798306-65565800	-0.0692053082627243	0.2020827305211943	0.7320045316005259
MR-link 2	glutamine	HMDB0000641	valine	HMDB0000883	bioa_006	bioa_022	10:99109412-99609412	-0.1884555000936673	0.0875497304177855	0.0313537670868759
MR-link 2	glutamine	HMDB0000641	valine	HMDB0000883	bioa_006	bioa_022	11:8003049-8503049	0.4860114166333054	0.1411047553687366	0.0005724753945881
MR-link 2	glutamine	HMDB0000641	valine	HMDB0000883	bioa_006	bioa_022	12:46679007-47711183	0.4360846512852605	0.0880401096712282	7.298420198857621e-07
MR-link 2	glutamine	HMDB0000641	valine	HMDB0000883	bioa_006	bioa_022	12:56615040-57375879	-0.1717499716814379	0.0404908050106996	2.2183005580357287e-05
MR-link 2	glutamine	HMDB0000641	valine	HMDB0000883	bioa_006	bioa_022	12:59344212-60165849	0.3871660963639441	0.1397430131743075	0.0055960365670382
MR-link 2	glutamine	HMDB0000641	valine	HMDB0000883	bioa_006	bioa_022	14:100594368-101094368	0.2214161343161764	0.1786201302672235	0.2151262379761392
MR-link 2	glutamine	HMDB0000641	valine	HMDB0000883	bioa_006	bioa_022	15:58477325-58977325	0.8718940772471111	0.237136464762705	0.0002362142693942
MR-link 2	glycine	HMDB0000123	cholesterol	HMDB0000067	M32338	GCST90200368	2:211289363-212090389	0.0431187868422138	0.0335741218926626	0.1990417771411818
MR-link 2	adenosine	HMDB0000050	glycerol 3-phosphate	HMDB0000126	M00555	GCST90199638	1:109564880-110064880	-0.1599564993053517	0.1611999610991301	0.3210579257226746
MR-link 2	adenosine	HMDB0000050	glycerol 3-phosphate	HMDB0000126	M00555	GCST90199638	6:96128415-96628415	0.1652887224573271	0.2172863801027053	0.4468390982417802
MR-link 2	glycochenodeoxycholate	HMDB0000637	pyruvate	HMDB0000243	M32346	GCST90200430	6:156877825-157377825	-0.3073763675198518	0.221511843343723	0.1652498949681525
MR-link 2	kynurenine	HMDB0000684	glutamine	HMDB0000641	bioa_027	GCST90200419	1:241473615-241973615	-0.3751614625326567	0.3077256928867277	0.2227901213401382
MR-link 2	kynurenine	HMDB0000684	glutamine	HMDB0000641	bioa_027	GCST90200419	5:176563404-177063404	-0.2260941932768205	0.4960879682479093	0.6485667157505639
MR-link 2	kynurenine	HMDB0000684	glutamine	HMDB0000641	bioa_027	GCST90200419	8:39556267-40056267	-0.1235617252124983	0.1605647252256801	0.4415700491127919
MR-link 2	kynurenine	HMDB0000684	glutamine	HMDB0000641	bioa_027	GCST90200419	12:111634608-113433486	-0.4777450815088804	0.1895787747118616	0.0117343281850038
MR-link 2	kynurenine	HMDB0000684	glutamine	HMDB0000641	bioa_027	GCST90200419	16:87568569-88128476	-0.0932532485828226	0.0802388403890491	0.2451559135637054
MR-link 2	alanine	HMDB0000161	sphinganine-1-phosphate	HMDB0001383	bioa_001	GCST90199845	1:206985954-207485954	-0.0684496463723087	0.6415705188510489	0.9150343130652084
MR-link 2	alanine	HMDB0000161	sphinganine-1-phosphate	HMDB0001383	bioa_001	GCST90199845	2:27143030-28594285	-0.1226313449661773	0.346793950253517	0.7236278588277685
MR-link 2	alanine	HMDB0000161	sphinganine-1-phosphate	HMDB0001383	bioa_001	GCST90199845	2:64958074-65458074	-0.2190907122568045	0.2954859812118678	0.4584152396505585
MR-link 2	alanine	HMDB0000161	sphinganine-1-phosphate	HMDB0001383	bioa_001	GCST90199845	3:71155270-71655270	0.0263920322458212	0.5873720167461872	0.9641611943807727
MR-link 2	alanine	HMDB0000161	sphinganine-1-phosphate	HMDB0001383	bioa_001	GCST90199845	4:88976422-89476422	0.4488946846055179	0.4480312174732578	0.3163787315669113
MR-link 2	alanine	HMDB0000161	sphinganine-1-phosphate	HMDB0001383	bioa_001	GCST90199845	7:72732874-73232874	0.1419275091765196	0.4757856047303468	0.7654731403747143
MR-link 2	alanine	HMDB0000161	sphinganine-1-phosphate	HMDB0001383	bioa_001	GCST90199845	8:145568681-146068681	0.4365968985217723	0.5521355454743904	0.4290944211206681
MR-link 2	alanine	HMDB0000161	sphinganine-1-phosphate	HMDB0001383	bioa_001	GCST90199845	9:4040541-4540541	-0.9229787961457416	0.7523701425057894	0.2199122093297137
MR-link 2	alanine	HMDB0000161	sphinganine-1-phosphate	HMDB0001383	bioa_001	GCST90199845	12:46636543-47713425	0.2931518407190009	0.2530382855498023	0.2466487902296955
MR-link 2	alanine	HMDB0000161	sphinganine-1-phosphate	HMDB0001383	bioa_001	GCST90199845	12:56615040-57115040	0.4805420254335433	0.2616915345450084	0.0663145082478594
MR-link 2	alanine	HMDB0000161	sphinganine-1-phosphate	HMDB0001383	bioa_001	GCST90199845	12:59727701-60227701	0.1022261828763037	0.3487326020502049	0.7694179753451981
MR-link 2	alanine	HMDB0000161	sphinganine-1-phosphate	HMDB0001383	bioa_001	GCST90199845	14:75116447-75616447	0.2028225923925951	0.5611850006436334	0.7177866852826524
MR-link 2	alanine	HMDB0000161	sphinganine-1-phosphate	HMDB0001383	bioa_001	GCST90199845	16:69621701-70931491	0.0656479552774376	0.2134411876663593	0.7584100885302405
MR-link 2	alanine	HMDB0000161	sphinganine-1-phosphate	HMDB0001383	bioa_001	GCST90199845	17:40568584-41068584	-0.2229159569647095	0.5637062256974891	0.6925130009372369
MR-link 2	alanine	HMDB0000161	sphinganine-1-phosphate	HMDB0001383	bioa_001	GCST90199845	22:18906543-19406543	0.3551937371399997	0.5321289285299825	0.5044555968065951
MR-link 2	alanine	HMDB0000161	3-methyl-2-oxobutyrate	HMDB0000019	met-d-Ala	M21047	1:206970800-207470800	0.1132628144676929	0.4237691674449935	0.7892575969934917
MR-link 2	alanine	HMDB0000161	3-methyl-2-oxobutyrate	HMDB0000019	met-d-Ala	M21047	2:27480940-28253616	1.2361914184375733	0.5034532038688155	0.0140718240830624
MR-link 2	alanine	HMDB0000161	3-methyl-2-oxobutyrate	HMDB0000019	met-d-Ala	M21047	2:64970910-65916674	-0.1005245722253911	0.3657899666452707	0.7834583679817745
MR-link 2	alanine	HMDB0000161	3-methyl-2-oxobutyrate	HMDB0000019	met-d-Ala	M21047	3:122879946-123379946	0.1403905112997905	0.6775009514502928	0.8358394730916365
MR-link 2	alanine	HMDB0000161	3-methyl-2-oxobutyrate	HMDB0000019	met-d-Ala	M21047	3:159754026-160551365	-0.1480408022204578	0.6106833575286049	0.8084560801446363
MR-link 2	alanine	HMDB0000161	3-methyl-2-oxobutyrate	HMDB0000019	met-d-Ala	M21047	4:88958565-89458565	-3.1159177037690724	0.634006593288812	8.894321186460254e-07
MR-link 2	alanine	HMDB0000161	3-methyl-2-oxobutyrate	HMDB0000019	met-d-Ala	M21047	5:35692098-36469710	-1.169205808672492	0.8618321215468807	0.1748919814739901
MR-link 2	alanine	HMDB0000161	3-methyl-2-oxobutyrate	HMDB0000019	met-d-Ala	M21047	6:20453952-20953952	-0.8647401247500244	0.5274709186450214	0.1011282847071994
MR-link 2	alanine	HMDB0000161	3-methyl-2-oxobutyrate	HMDB0000019	met-d-Ala	M21047	8:17128898-17669461	-0.1477434540770992	0.5687739008578644	0.7950506087153534
MR-link 2	alanine	HMDB0000161	3-methyl-2-oxobutyrate	HMDB0000019	met-d-Ala	M21047	8:49725746-50225746	-1.218625647207889	0.6554734263013752	0.0630053983492899
MR-link 2	alanine	HMDB0000161	3-methyl-2-oxobutyrate	HMDB0000019	met-d-Ala	M21047	8:117935733-118435733	0.2651250593172938	1.040016875733674	0.7987819497445424
MR-link 2	alanine	HMDB0000161	3-methyl-2-oxobutyrate	HMDB0000019	met-d-Ala	M21047	8:145497920-145997920	-0.3977102644177273	0.5177097213968874	0.4423618834366724
MR-link 2	alanine	HMDB0000161	3-methyl-2-oxobutyrate	HMDB0000019	met-d-Ala	M21047	9:4033137-4533137	1.5885217013203494	0.6828841579074137	0.0200081512574486
MR-link 2	alanine	HMDB0000161	3-methyl-2-oxobutyrate	HMDB0000019	met-d-Ala	M21047	11:8005408-8505408	0.0308780607534259	0.7753004183832128	0.9682308745849784
MR-link 2	alanine	HMDB0000161	3-methyl-2-oxobutyrate	HMDB0000019	met-d-Ala	M21047	12:46544011-47796599	-0.1009315806098291	0.2621550846096708	0.7002321220606715
MR-link 2	alanine	HMDB0000161	3-methyl-2-oxobutyrate	HMDB0000019	met-d-Ala	M21047	12:56610577-57110577	-0.0052023125446958	0.2542528911410537	0.9836754845634774
MR-link 2	alanine	HMDB0000161	3-methyl-2-oxobutyrate	HMDB0000019	met-d-Ala	M21047	12:59740767-60240767	0.3288267240716219	0.4698592939714791	0.4840267051970113
MR-link 2	alanine	HMDB0000161	3-methyl-2-oxobutyrate	HMDB0000019	met-d-Ala	M21047	12:122367989-122867989	-1.3374015131226362	0.9769047962106482	0.170993244345355
MR-link 2	alanine	HMDB0000161	3-methyl-2-oxobutyrate	HMDB0000019	met-d-Ala	M21047	16:69383883-70933639	-0.2985079232667312	0.3440022150485459	0.3855312055201203
MR-link 2	alanine	HMDB0000161	3-methyl-2-oxobutyrate	HMDB0000019	met-d-Ala	M21047	17:79391534-79891534	0.8760549049730009	0.5433858674583288	0.1069151387829416
MR-link 2	alanine	HMDB0000161	3-methyl-2-oxobutyrate	HMDB0000019	met-d-Ala	M21047	21:32796216-33296216	-0.1655611519879196	2.1468126190132755	0.938528467019868
MR-link 2	alanine	HMDB0000161	3-methyl-2-oxobutyrate	HMDB0000019	met-d-Ala	M21047	22:18934095-19434095	1.1371565153487828	1.1865101338169464	0.3378588848263537
MR-link 2	acetoacetate	HMDB0000060	arginine	HMDB0000517	met-d-Acetoacetate	bioa_002	1:230046470-230546470	-0.5693925434100833	0.4051890940150144	0.1599465332729893
MR-link 2	acetoacetate	HMDB0000060	arginine	HMDB0000517	met-d-Acetoacetate	bioa_002	5:41395751-42449922	-0.0703260062160998	0.173909776375465	0.6859317371844119
MR-link 2	acetoacetate	HMDB0000060	arginine	HMDB0000517	met-d-Acetoacetate	bioa_002	8:8933102-9433102	1.4165292461635028	0.3741791204815439	0.0001532775712569
MR-link 2	acetoacetate	HMDB0000060	arginine	HMDB0000517	met-d-Acetoacetate	bioa_002	10:113686244-114186244	0.0271836803202777	0.3264917973293051	0.933644870280356
MR-link 2	acetoacetate	HMDB0000060	arginine	HMDB0000517	met-d-Acetoacetate	bioa_002	11:116373213-116873213	0.1983285884650232	0.2143017779080193	0.3547245822831537
MR-link 2	acetoacetate	HMDB0000060	arginine	HMDB0000517	met-d-Acetoacetate	bioa_002	12:122333527-122833527	0.0838688473800463	0.4963780776516873	0.86582682495897
MR-link 2	alanine	HMDB0000161	leucine	HMDB0000687	met-d-Ala	M00060	1:206970800-207470800	-0.8200335669656392	0.3827203803717839	0.0321416867542572
MR-link 2	alanine	HMDB0000161	leucine	HMDB0000687	met-d-Ala	M00060	2:27480940-28253616	1.6793713734379496	0.5152177566050717	0.0011159419863475
MR-link 2	alanine	HMDB0000161	leucine	HMDB0000687	met-d-Ala	M00060	2:64970910-65916674	-0.5406673135994924	0.4305980673247104	0.209253971764407
MR-link 2	alanine	HMDB0000161	leucine	HMDB0000687	met-d-Ala	M00060	3:122879946-123379946	1.397209785067905	0.6782393139343591	0.0393933543077846
MR-link 2	alanine	HMDB0000161	leucine	HMDB0000687	met-d-Ala	M00060	3:159754026-160551365	0.8270660992041978	0.6857910485996194	0.2278163127690656
MR-link 2	alanine	HMDB0000161	leucine	HMDB0000687	met-d-Ala	M00060	4:88958565-89458565	-4.398969283315653	1.6759126525176655	0.008669474947666
MR-link 2	alanine	HMDB0000161	leucine	HMDB0000687	met-d-Ala	M00060	5:35692098-36469710	-0.5683962303341596	1.3239145056956636	0.6676830790162056
MR-link 2	alanine	HMDB0000161	leucine	HMDB0000687	met-d-Ala	M00060	6:20453952-20953952	0.5861775408204075	0.5276958213793013	0.2666438219513924
MR-link 2	alanine	HMDB0000161	leucine	HMDB0000687	met-d-Ala	M00060	8:17128898-17669461	-0.538690856062876	0.7657895359066075	0.4817784418266233
MR-link 2	alanine	HMDB0000161	leucine	HMDB0000687	met-d-Ala	M00060	8:49725746-50225746	1.1279387925857811	1.095119052519266	0.303024507830386
MR-link 2	alanine	HMDB0000161	leucine	HMDB0000687	met-d-Ala	M00060	8:117935733-118435733	1.2539985811129295	0.7504725575032857	0.0947324857476792
MR-link 2	alanine	HMDB0000161	leucine	HMDB0000687	met-d-Ala	M00060	8:145497920-145997920	0.4192975233912181	1.7041838656349355	0.805651211683283
MR-link 2	alanine	HMDB0000161	leucine	HMDB0000687	met-d-Ala	M00060	9:4033137-4533137	1.9814117306818904	0.9133883149068768	0.0300600432326495
MR-link 2	alanine	HMDB0000161	leucine	HMDB0000687	met-d-Ala	M00060	11:8005408-8505408	0.4399935300885962	0.9010259025612332	0.6253196120711169
MR-link 2	alanine	HMDB0000161	leucine	HMDB0000687	met-d-Ala	M00060	12:46544011-47796599	0.3365317796587413	0.2583240013546957	0.1926598787815725
MR-link 2	alanine	HMDB0000161	leucine	HMDB0000687	met-d-Ala	M00060	12:56610577-57110577	-0.0422283689303813	0.2717178680768804	0.8764960846035217
MR-link 2	alanine	HMDB0000161	leucine	HMDB0000687	met-d-Ala	M00060	12:59740767-60240767	0.9333219866308298	0.7214974454837686	0.1958070275985642
MR-link 2	alanine	HMDB0000161	leucine	HMDB0000687	met-d-Ala	M00060	12:122367989-122867989	0.472534174585631	0.6041610122771296	0.4341365026588408
MR-link 2	alanine	HMDB0000161	leucine	HMDB0000687	met-d-Ala	M00060	16:69383883-70933639	-0.1503957812413046	0.3027859691785183	0.6193959862537883
MR-link 2	alanine	HMDB0000161	leucine	HMDB0000687	met-d-Ala	M00060	17:79391534-79891534	0.7823176644864607	0.6897079567710809	0.2566797159722946
MR-link 2	alanine	HMDB0000161	leucine	HMDB0000687	met-d-Ala	M00060	21:32796216-33296216	-0.2454981045818246	1.5375525180457612	0.8731425230952414
MR-link 2	alanine	HMDB0000161	leucine	HMDB0000687	met-d-Ala	M00060	22:18934095-19434095	-0.2290990596118926	0.7129429825788286	0.7479506619731267
MR-link 2	isoleucine	HMDB0000172	phosphate	HMDB0001429	bioa_010	GCST90200393	2:27480940-27980940	0.0203156152578507	0.4868842775458241	0.9667173203842688
MR-link 2	isoleucine	HMDB0000172	phosphate	HMDB0001429	bioa_010	GCST90200393	4:88976422-89476422	-0.1060118905067953	0.1805121118414042	0.5570129277212449
MR-link 2	isoleucine	HMDB0000172	phosphate	HMDB0001429	bioa_010	GCST90200393	12:56615040-57115040	0.3659062656679703	0.6548305843354968	0.5763118404460965
MR-link 2	isoleucine	HMDB0000172	phosphate	HMDB0001429	bioa_010	GCST90200393	16:70059237-70559237	-0.227557890638694	0.3228790696402618	0.480948737606052
MR-link 2	myo-inositol	HMDB0000211	taurocholate	HMDB0000036	M19934	M18497	16:24681798-25181798	0.1018936945339035	0.2158397334505438	0.6368694454797974
MR-link 2	myo-inositol	HMDB0000211	taurocholate	HMDB0000036	M19934	M18497	19:18368867-18868867	-0.2803700643306273	0.2632170326929672	0.2868004204262224
MR-link 2	spermidine	HMDB0001257	glycerol	HMDB0000131	bioa_033	M15122	1:247760300-248289451	0.0457258563198289	0.0952586824027459	0.6312147871710605
MR-link 2	histidine	HMDB0000177	tyrosine	HMDB0000158	met-d-His	bioa_021	1:168963261-169463261	-0.1389404078109187	0.1897996722192503	0.4641459037889887
MR-link 2	histidine	HMDB0000177	tyrosine	HMDB0000158	met-d-His	bioa_021	2:27491237-27991237	0.769145841209559	0.257635002015034	0.0028319943138968
MR-link 2	histidine	HMDB0000177	tyrosine	HMDB0000158	met-d-His	bioa_021	2:211290507-212074453	0.2964164648209736	0.1150896554499629	0.0100087584945928
MR-link 2	histidine	HMDB0000177	tyrosine	HMDB0000158	met-d-His	bioa_021	3:148408762-149190142	-0.0611188130678628	0.0973506299621385	0.5301209167755052
MR-link 2	histidine	HMDB0000177	tyrosine	HMDB0000158	met-d-His	bioa_021	8:145389726-145889726	0.2006425419319498	0.1895963596218021	0.2899362063741247
MR-link 2	histidine	HMDB0000177	tyrosine	HMDB0000158	met-d-His	bioa_021	12:46932531-47432531	1.3800009928788528	0.4417873109537615	0.0017860622480515
MR-link 2	histidine	HMDB0000177	tyrosine	HMDB0000158	met-d-His	bioa_021	12:56610020-57110020	1.016521267715225	0.231014197108133	1.0812397623080972e-05
MR-link 2	histidine	HMDB0000177	tyrosine	HMDB0000158	met-d-His	bioa_021	12:95659569-96755187	-0.0353102631763419	0.045060673761697	0.4332654874276058
MR-link 2	histidine	HMDB0000177	tyrosine	HMDB0000158	met-d-His	bioa_021	14:21241151-21765620	-0.0283722269036069	0.1295884819068142	0.8266960373306058
MR-link 2	histidine	HMDB0000177	tyrosine	HMDB0000158	met-d-His	bioa_021	14:94599201-95099201	0.0447504974441191	0.2110478164293247	0.8320761297353851
MR-link 2	histidine	HMDB0000177	tyrosine	HMDB0000158	met-d-His	bioa_021	15:43028726-45092210	-0.0595330021511469	0.1597066571484696	0.7093235868651855
MR-link 2	histidine	HMDB0000177	tyrosine	HMDB0000158	met-d-His	bioa_021	20:38915692-39415692	0.5939544405910485	0.3201414007950748	0.0635551370274754
MR-link 2	1-methylurate	HMDB0003099	oleamide	HMDB0002117	M34395	M32458	8:18010431-18510431	-0.0637050525661992	0.0934144597201635	0.4952633803131363
MR-link 2	asparagine	HMDB0000168	4-acetamidobutanoate	HMDB0003681	bioa_003	M01558	2:27480940-27980940	-0.1870197732134366	0.2961277754394199	0.5276803567871906
MR-link 2	asparagine	HMDB0000168	4-acetamidobutanoate	HMDB0003681	bioa_003	M01558	4:178111051-178611051	-0.4467148181043502	0.3930184192042207	0.2556948105660079
MR-link 2	asparagine	HMDB0000168	4-acetamidobutanoate	HMDB0003681	bioa_003	M01558	7:97252737-97752737	0.0200225117819913	0.3239756020724152	0.9507200889000368
MR-link 2	asparagine	HMDB0000168	4-acetamidobutanoate	HMDB0003681	bioa_003	M01558	11:61853420-62353420	-0.1519006133793273	0.2154580448481564	0.4808024614498069
MR-link 2	asparagine	HMDB0000168	4-acetamidobutanoate	HMDB0003681	bioa_003	M01558	12:46900176-47400176	0.0657406960824244	0.3054981871642315	0.8296178060560015
MR-link 2	asparagine	HMDB0000168	4-acetamidobutanoate	HMDB0003681	bioa_003	M01558	14:103514503-104812812	0.0322167923635205	0.06504923189673	0.6204110712733844
MR-link 2	pantothenate	HMDB0000210	sulfate*	HMDB01448	M01508	GCST90199896	2:27200724-27700724	-0.1311378705288017	0.1626214934586486	0.4200126077579672
MR-link 2	alanine	HMDB0000161	4-acetamidobutanoate	HMDB0003681	M32339	M01558	2:27480940-27980940	0.0356367770646623	0.1274116043240678	0.7797091757955301
MR-link 2	alanine	HMDB0000161	4-acetamidobutanoate	HMDB0003681	M32339	M01558	12:46962370-47462370	0.0130633814882194	0.1987374027429105	0.947591297212306
MR-link 2	4-methyl-2-oxopentanoate	HMDB0000695	citrate	HMDB0000094	M22116	GCST90200304	4:88976422-89476422	0.0191947047826007	0.1452215043175712	0.8948455890568935
MR-link 2	4-methyl-2-oxopentanoate	HMDB0000695	citrate	HMDB0000094	M22116	GCST90200304	13:48209901-48709901	0.1433839341289823	0.2609303861977222	0.5826552997716619
MR-link 2	bilirubin (z,z)	HMDB0000054	arachidonate (20:4n6)	HMDB0001043	M27716	M01110	2:234140469-234918570	-0.010567300811083	0.0368698690960629	0.7744103827915717
MR-link 2	aspartate	HMDB0000191	phenylalanine	HMDB0000159	bioa_004	M00064	2:211431243-211931243	0.5707109460929185	0.2878717557383302	0.0474212914622107
MR-link 2	aspartate	HMDB0000191	phenylalanine	HMDB0000159	bioa_004	M00064	4:178111051-178611051	-0.1180213220157508	0.1127320256207544	0.2951368460090163
MR-link 2	aspartate	HMDB0000191	phenylalanine	HMDB0000159	bioa_004	M00064	12:101969766-102469766	-0.0938480118153324	0.1679789511629034	0.5763739083108647
MR-link 2	phenylalanine	HMDB0000159	aspartate	HMDB0000191	M00064	bioa_004	12:103007876-103507876	-0.1291289198427405	0.12458086667048	0.2999657522680701
MR-link 2	biliverdin	HMDB0001008	histidine	HMDB0000177	M02137	bioa_009	2:234046650-234918570	-0.0082901288613698	0.0101122382419175	0.4123235933591145
MR-link 2	threonine	HMDB0000167	citrate	HMDB0000094	bioa_019	met-d-Citrate	2:27191397-28253174	0.0572035804677677	0.0554981522289275	0.3026677056970129
MR-link 2	threonine	HMDB0000167	citrate	HMDB0000094	bioa_019	met-d-Citrate	6:126521687-127323798	-0.1591831742754596	0.1014779889955123	0.1167301426510819
MR-link 2	threonine	HMDB0000167	citrate	HMDB0000094	bioa_019	met-d-Citrate	8:74631674-75131674	-0.2172730514529298	0.0812442592110127	0.0074881225555451
MR-link 2	threonine	HMDB0000167	citrate	HMDB0000094	bioa_019	met-d-Citrate	12:46636543-47464292	0.0493108552150717	0.0422627554881073	0.2433038388076628
MR-link 2	threonine	HMDB0000167	citrate	HMDB0000094	bioa_019	met-d-Citrate	12:56615040-57115040	0.0893763904262884	0.0587228408683214	0.1280081137048926
MR-link 2	threonine	HMDB0000167	citrate	HMDB0000094	bioa_019	met-d-Citrate	12:59727701-60227701	0.0833199916889242	0.0889488082105519	0.3489033920134897
MR-link 2	threonine	HMDB0000167	citrate	HMDB0000094	bioa_019	met-d-Citrate	16:1654524-2154524	-0.0531817982175422	0.0787029462249852	0.4992132440756556
MR-link 2	threonine	HMDB0000167	citrate	HMDB0000094	bioa_019	met-d-Citrate	20:42792364-43292364	0.2859797040525281	0.1201598244621985	0.0173129032133697
MR-link 2	tyrosine	HMDB0000158	2-aminobutyrate	HMDB0000452	bioa_021	GCST90200305	4:99820973-100320973	0.2996970508929718	0.5635678539571992	0.5948747658206377
MR-link 2	tyrosine	HMDB0000158	2-aminobutyrate	HMDB0000452	bioa_021	GCST90200305	6:111242119-112017012	-0.0293436688956448	0.1198904338432532	0.8066468768823825
MR-link 2	tyrosine	HMDB0000158	2-aminobutyrate	HMDB0000452	bioa_021	GCST90200305	6:112114361-112614361	0.0072708538146724	0.4272751394846769	0.986423216572021
MR-link 2	tyrosine	HMDB0000158	2-aminobutyrate	HMDB0000452	bioa_021	GCST90200305	7:27926305-28426305	-1.203030450716433	0.6424007032895055	0.0611083923267328
MR-link 2	tyrosine	HMDB0000158	2-aminobutyrate	HMDB0000452	bioa_021	GCST90200305	10:64816186-65575478	0.7689837292957726	0.8072377931439864	0.3407871214443162
MR-link 2	tyrosine	HMDB0000158	2-aminobutyrate	HMDB0000452	bioa_021	GCST90200305	11:61310081-61810081	0.3266779502652425	0.5745070482358912	0.5696119785397575
MR-link 2	tyrosine	HMDB0000158	2-aminobutyrate	HMDB0000452	bioa_021	GCST90200305	12:46678393-47435518	1.7727059030360086	0.8751274498741427	0.0428001969951933
MR-link 2	tyrosine	HMDB0000158	2-aminobutyrate	HMDB0000452	bioa_021	GCST90200305	12:56615040-57115040	1.7278408413355884	0.5038255534045343	0.0006048222359741
MR-link 2	tyrosine	HMDB0000158	2-aminobutyrate	HMDB0000452	bioa_021	GCST90200305	12:57594049-58094049	-0.6625200979472646	0.6857320298878471	0.3339690571435209
MR-link 2	tyrosine	HMDB0000158	2-aminobutyrate	HMDB0000452	bioa_021	GCST90200305	12:59727701-60227701	0.8346481117015057	0.5898556141849735	0.1570672943086808
MR-link 2	tyrosine	HMDB0000158	2-aminobutyrate	HMDB0000452	bioa_021	GCST90200305	12:120845172-121674861	0.1161175271055063	0.4063735618553196	0.775076614501102
MR-link 2	tyrosine	HMDB0000158	2-aminobutyrate	HMDB0000452	bioa_021	GCST90200305	12:122092964-122592964	-0.8359258698548651	0.4737685152681951	0.0776615681782752
MR-link 2	tyrosine	HMDB0000158	2-aminobutyrate	HMDB0000452	bioa_021	GCST90200305	15:60649639-61149639	0.2852907717243523	0.8103014071324112	0.7247784036917218
MR-link 2	tyrosine	HMDB0000158	2-aminobutyrate	HMDB0000452	bioa_021	GCST90200305	16:71153235-72438683	-0.2574891772440815	0.1889871274381783	0.1730497962885743
MR-link 2	glycine	HMDB0000123	flavin adenine dinucleotide (fad)	HMDB0001248	met-d-Gly	GCST90200376	1:11606378-12106378	0.6794797754245699	0.901402517690965	0.4509676200043455
MR-link 2	glycine	HMDB0000123	flavin adenine dinucleotide (fad)	HMDB0001248	met-d-Gly	GCST90200376	1:75982013-76482013	-0.0279325654148261	0.6291295773536258	0.9645865598070044
MR-link 2	glycine	HMDB0000123	flavin adenine dinucleotide (fad)	HMDB0001248	met-d-Gly	GCST90200376	1:120004506-120504506	-0.3132806155407617	0.650193543955545	0.6299290540559412
MR-link 2	glycine	HMDB0000123	flavin adenine dinucleotide (fad)	HMDB0001248	met-d-Gly	GCST90200376	1:151589838-152089838	0.8354196087022807	1.2629554070590292	0.5083046045404561
MR-link 2	glycine	HMDB0000123	flavin adenine dinucleotide (fad)	HMDB0001248	met-d-Gly	GCST90200376	2:165276338-165776338	-0.637997836887478	0.9259050788480644	0.4907898035682465
MR-link 2	glycine	HMDB0000123	flavin adenine dinucleotide (fad)	HMDB0001248	met-d-Gly	GCST90200376	2:208538752-212979649	0.0473602130517798	0.0284961025469022	0.0965149513835242
MR-link 2	glycine	HMDB0000123	flavin adenine dinucleotide (fad)	HMDB0001248	met-d-Gly	GCST90200376	2:226790540-227290540	-0.2271075162975266	0.9553011806442996	0.812087455680258
MR-link 2	glycine	HMDB0000123	flavin adenine dinucleotide (fad)	HMDB0001248	met-d-Gly	GCST90200376	3:12110357-12610357	-0.415921934050288	0.8417622100554799	0.6212294955685724
MR-link 2	glycine	HMDB0000123	flavin adenine dinucleotide (fad)	HMDB0001248	met-d-Gly	GCST90200376	3:48534270-49826414	0.3386322662023421	0.6725381268122802	0.6146030403564686
MR-link 2	glycine	HMDB0000123	flavin adenine dinucleotide (fad)	HMDB0001248	met-d-Gly	GCST90200376	3:125116791-126249375	-0.0195652312238761	0.1763520712543582	0.9116606324451006
MR-link 2	glycine	HMDB0000123	flavin adenine dinucleotide (fad)	HMDB0001248	met-d-Gly	GCST90200376	4:102676923-103438709	1.0426817043037775	0.7905109648947097	0.1871700675669096
MR-link 2	glycine	HMDB0000123	flavin adenine dinucleotide (fad)	HMDB0001248	met-d-Gly	GCST90200376	5:90005685-90505685	-0.4297843324156172	0.6550283885825042	0.5117399374175144
MR-link 2	glycine	HMDB0000123	flavin adenine dinucleotide (fad)	HMDB0001248	met-d-Gly	GCST90200376	5:131427047-131927047	0.9001433222511668	0.7516998787106088	0.2311206836330442
MR-link 2	glycine	HMDB0000123	flavin adenine dinucleotide (fad)	HMDB0001248	met-d-Gly	GCST90200376	6:131620261-132120261	-0.1781353324994414	1.288510793498798	0.8900436281271976
MR-link 2	glycine	HMDB0000123	flavin adenine dinucleotide (fad)	HMDB0001248	met-d-Gly	GCST90200376	6:160518860-161018860	-0.879860280399277	0.5663013905255091	0.1202569159975296
MR-link 2	glycine	HMDB0000123	flavin adenine dinucleotide (fad)	HMDB0001248	met-d-Gly	GCST90200376	7:55560073-56715237	0.3778719165565291	0.2802988567311668	0.1776250422482398
MR-link 2	glycine	HMDB0000123	flavin adenine dinucleotide (fad)	HMDB0001248	met-d-Gly	GCST90200376	8:8915380-9434231	0.158782059521606	0.2184883271471967	0.4673912666085551
MR-link 2	glycine	HMDB0000123	flavin adenine dinucleotide (fad)	HMDB0001248	met-d-Gly	GCST90200376	8:17169461-17669461	-0.0817366454151048	0.6318129181714447	0.897066126767321
MR-link 2	glycine	HMDB0000123	flavin adenine dinucleotide (fad)	HMDB0001248	met-d-Gly	GCST90200376	8:126212070-126756694	-0.9092557617317312	0.3864808414369967	0.0186399611524539
MR-link 2	glycine	HMDB0000123	flavin adenine dinucleotide (fad)	HMDB0001248	met-d-Gly	GCST90200376	9:5668443-7086536	0.0365466253369327	0.1995055144094532	0.8546520467297287
MR-link 2	glycine	HMDB0000123	flavin adenine dinucleotide (fad)	HMDB0001248	met-d-Gly	GCST90200376	11:8005408-8505408	0.1914820730735222	1.02183172797984	0.851354075710925
MR-link 2	glycine	HMDB0000123	flavin adenine dinucleotide (fad)	HMDB0001248	met-d-Gly	GCST90200376	12:115016-615016	-1.126372147259853	0.7167592376168307	0.1160714099885461
MR-link 2	glycine	HMDB0000123	flavin adenine dinucleotide (fad)	HMDB0001248	met-d-Gly	GCST90200376	12:21136493-21636493	2.378856179021488	1.0057922679158695	0.018022450436813
MR-link 2	glycine	HMDB0000123	flavin adenine dinucleotide (fad)	HMDB0001248	met-d-Gly	GCST90200376	12:46468358-47667420	0.2939732477874145	0.338742999216093	0.3854843157837438
MR-link 2	glycine	HMDB0000123	flavin adenine dinucleotide (fad)	HMDB0001248	met-d-Gly	GCST90200376	12:56615338-57115338	0.7317034346073816	0.4667116919936381	0.1169313944442447
MR-link 2	glycine	HMDB0000123	flavin adenine dinucleotide (fad)	HMDB0001248	met-d-Gly	GCST90200376	12:57516305-58016305	0.0220912467962631	0.5983963137519591	0.9705508517223772
MR-link 2	glycine	HMDB0000123	flavin adenine dinucleotide (fad)	HMDB0001248	met-d-Gly	GCST90200376	12:59343804-59843804	-0.9279330522409336	1.1677051727729109	0.4268090840114765
MR-link 2	glycine	HMDB0000123	flavin adenine dinucleotide (fad)	HMDB0001248	met-d-Gly	GCST90200376	13:50472895-50972895	-1.1349206976486268	1.1279806089147268	0.3143421372417732
MR-link 2	glycine	HMDB0000123	flavin adenine dinucleotide (fad)	HMDB0001248	met-d-Gly	GCST90200376	14:100551720-101051720	-0.1373908401489317	1.3154993662996914	0.9168201287444075
MR-link 2	glycine	HMDB0000123	flavin adenine dinucleotide (fad)	HMDB0001248	met-d-Gly	GCST90200376	15:42451374-42951374	1.7259722157920612	1.7837770188943167	0.3332470979599223
MR-link 2	glycine	HMDB0000123	flavin adenine dinucleotide (fad)	HMDB0001248	met-d-Gly	GCST90200376	15:43028726-44613739	0.0184540406814536	0.8317370515844482	0.9822985087197972
MR-link 2	glycine	HMDB0000123	flavin adenine dinucleotide (fad)	HMDB0001248	met-d-Gly	GCST90200376	15:58180763-58713267	-0.0453394293386439	0.5676088660177974	0.936334331729548
MR-link 2	glycine	HMDB0000123	flavin adenine dinucleotide (fad)	HMDB0001248	met-d-Gly	GCST90200376	16:79678196-80178196	0.1910571522768079	1.1808478798605104	0.8714660437786452
MR-link 2	glycine	HMDB0000123	flavin adenine dinucleotide (fad)	HMDB0001248	met-d-Gly	GCST90200376	16:80626853-81422810	0.199039854401865	0.2111761726934964	0.3459214165364522
MR-link 2	glycine	HMDB0000123	flavin adenine dinucleotide (fad)	HMDB0001248	met-d-Gly	GCST90200376	17:45235982-45996386	-0.3978438389593366	0.6812245107390813	0.5592116953839255
MR-link 2	glycine	HMDB0000123	flavin adenine dinucleotide (fad)	HMDB0001248	met-d-Gly	GCST90200376	19:17984588-18484588	-0.2766495140405817	0.5508271175896113	0.6154960243949468
MR-link 2	glutamine	HMDB0000641	glucose	HMDB0000122	met-d-Gln	M20489	1:213912734-214412734	-0.0799884882872992	0.5503487032391307	0.8844412757945405
MR-link 2	glutamine	HMDB0000641	glucose	HMDB0000122	met-d-Gln	M20489	2:26939063-28767861	0.1926423243793756	0.3153365656813853	0.5412590318576288
MR-link 2	glutamine	HMDB0000641	glucose	HMDB0000122	met-d-Gln	M20489	2:190998205-192033792	0.3476860966542361	0.2908544968589277	0.2319326236358246
MR-link 2	glutamine	HMDB0000641	glucose	HMDB0000122	met-d-Gln	M20489	2:211168890-211668890	0.5001117982532325	0.7466317540051168	0.5029700518304054
MR-link 2	glutamine	HMDB0000641	glucose	HMDB0000122	met-d-Gln	M20489	3:38941335-39441335	-0.9332966086878554	0.8925429975249171	0.2957179861701506
MR-link 2	glutamine	HMDB0000641	glucose	HMDB0000122	met-d-Gln	M20489	3:52085887-52937605	-0.2005112678447981	0.9059591995878652	0.8248395160642383
MR-link 2	glutamine	HMDB0000641	glucose	HMDB0000122	met-d-Gln	M20489	3:159689586-160441236	0.6105378137480326	0.455547808915593	0.1801713132642159
MR-link 2	glutamine	HMDB0000641	glucose	HMDB0000122	met-d-Gln	M20489	5:55611894-56111894	0.5282781607198066	1.3863607015695996	0.7031632491886085
MR-link 2	glutamine	HMDB0000641	glucose	HMDB0000122	met-d-Gln	M20489	6:20425792-20925792	0.3875535654159316	0.8375374244986696	0.6435580205470984
MR-link 2	glutamine	HMDB0000641	glucose	HMDB0000122	met-d-Gln	M20489	6:41265224-41765224	0.8025018489768411	1.056638403415256	0.4475620133173782
MR-link 2	glutamine	HMDB0000641	glucose	HMDB0000122	met-d-Gln	M20489	6:56020405-56520405	0.3445038268550927	0.8179559161851897	0.6736261880286136
MR-link 2	glutamine	HMDB0000641	glucose	HMDB0000122	met-d-Gln	M20489	6:126492728-127693092	0.2002920046798229	0.4062137396329843	0.6219627863914405
MR-link 2	glutamine	HMDB0000641	glucose	HMDB0000122	met-d-Gln	M20489	6:131635614-132135614	-0.4125873475386553	0.5397927782843883	0.4446622973652511
MR-link 2	glutamine	HMDB0000641	glucose	HMDB0000122	met-d-Gln	M20489	7:72772933-73272933	1.0966191857729426	0.4334276337839594	0.0114027075331687
MR-link 2	glutamine	HMDB0000641	glucose	HMDB0000122	met-d-Gln	M20489	8:17124777-17669461	-0.6691303928917534	0.5913151259073416	0.257803923019231
MR-link 2	glutamine	HMDB0000641	glucose	HMDB0000122	met-d-Gln	M20489	8:126231747-126731747	0.5082884560340729	0.6522747043786464	0.4358293985308545
MR-link 2	glutamine	HMDB0000641	glucose	HMDB0000122	met-d-Gln	M20489	9:4040541-4540541	0.3919679797892411	0.5326034289033479	0.4617628566591431
MR-link 2	glutamine	HMDB0000641	glucose	HMDB0000122	met-d-Gln	M20489	9:21884172-22384172	1.6860132838059512	0.6181788004496365	0.0063837974766269
MR-link 2	glutamine	HMDB0000641	glucose	HMDB0000122	met-d-Gln	M20489	10:98828483-99609412	-0.1151226874526446	0.223630991200364	0.6067007443718274
MR-link 2	glutamine	HMDB0000641	glucose	HMDB0000122	met-d-Gln	M20489	10:114535278-115035278	-0.6744788648290847	0.7554466268004896	0.3719528598252639
MR-link 2	glutamine	HMDB0000641	glucose	HMDB0000122	met-d-Gln	M20489	11:8005408-8505408	0.5042405630865467	0.5409269929759224	0.3512442367575197
MR-link 2	glutamine	HMDB0000641	glucose	HMDB0000122	met-d-Gln	M20489	11:18148958-18648958	-0.1898729630983327	0.7467403466639186	0.7992877040028751
MR-link 2	glutamine	HMDB0000641	glucose	HMDB0000122	met-d-Gln	M20489	11:73860169-74360169	0.6733824532470727	0.6467511558666716	0.297793390220414
MR-link 2	glutamine	HMDB0000641	glucose	HMDB0000122	met-d-Gln	M20489	12:4051876-4551876	-0.7297978906452772	0.8848036219037885	0.4094775333988434
MR-link 2	glutamine	HMDB0000641	glucose	HMDB0000122	met-d-Gln	M20489	12:46377388-47736079	0.2120363232102579	0.3589106530163162	0.5546695407696162
MR-link 2	glutamine	HMDB0000641	glucose	HMDB0000122	met-d-Gln	M20489	12:55949170-57674145	-0.0439406519367925	0.0863825356707964	0.6109799220712209
MR-link 2	glutamine	HMDB0000641	glucose	HMDB0000122	met-d-Gln	M20489	12:59330993-60240767	0.1765994177607011	0.3037665094466015	0.5609940352635083
MR-link 2	glutamine	HMDB0000641	glucose	HMDB0000122	met-d-Gln	M20489	12:121134495-121634495	-0.4770822734173795	0.7792594912149211	0.5403887916754868
MR-link 2	glutamine	HMDB0000641	glucose	HMDB0000122	met-d-Gln	M20489	14:21242229-21782312	0.3898130801386615	0.5061371494174118	0.4411973792629357
MR-link 2	glutamine	HMDB0000641	glucose	HMDB0000122	met-d-Gln	M20489	14:74940531-75440531	0.6740489686040574	0.7799290563527996	0.3874538932457853
MR-link 2	glutamine	HMDB0000641	glucose	HMDB0000122	met-d-Gln	M20489	14:100545139-101045139	0.2321392126963871	0.5462816611586652	0.6708773669001209
MR-link 2	glutamine	HMDB0000641	glucose	HMDB0000122	met-d-Gln	M20489	16:70118909-70618909	0.810691047265684	0.6980597775138202	0.2454999869475778
MR-link 2	glutamine	HMDB0000641	glucose	HMDB0000122	met-d-Gln	M20489	17:25345818-25845818	-0.5254578402059678	0.9428696933667076	0.5773249679633299
MR-link 2	glutamine	HMDB0000641	glucose	HMDB0000122	met-d-Gln	M20489	18:31306350-31806350	-0.2787913407841789	0.672164606840636	0.6783128679834998
MR-link 2	glutamine	HMDB0000641	glucose	HMDB0000122	met-d-Gln	M20489	20:55862882-56362882	-0.6884267487000817	0.7103577506232333	0.3324819171031099
MR-link 2	glutamine	HMDB0000641	glucose	HMDB0000122	met-d-Gln	M20489	22:44074730-44574730	-0.6167030431197043	0.9353374001011504	0.5096790530292294
MR-link 2	kynurenine	HMDB0000684	7-methylxanthine	HMDB0001991	M15140	M34390	8:39556267-40056267	0.2151516957579651	0.1751063700982454	0.219187521694214
MR-link 2	kynurenine	HMDB0000684	7-methylxanthine	HMDB0001991	M15140	M34390	12:111634608-112134608	0.0548064345838488	0.1539421794714063	0.7218258799983308
MR-link 2	kynurenine	HMDB0000684	7-methylxanthine	HMDB0001991	M15140	M34390	12:112341686-113156415	-0.0087467310454147	0.172674297879985	0.9596008300108324
MR-link 2	kynurenine	HMDB0000684	7-methylxanthine	HMDB0001991	M15140	M34390	16:87628822-88128822	0.1903170394297851	0.0991628356136373	0.0549542751261301
MR-link 2	tyrosine	HMDB0000158	glutamine	HMDB0000641	bioa_021	met-d-Gln	4:99820973-100320973	0.5649889136484261	0.231848890801568	0.0148144200206731
MR-link 2	tyrosine	HMDB0000158	glutamine	HMDB0000641	bioa_021	met-d-Gln	4:148735862-149235862	-0.4646497511941337	0.1773066604040549	0.0087775303591971
MR-link 2	tyrosine	HMDB0000158	glutamine	HMDB0000641	bioa_021	met-d-Gln	6:111242119-112017012	-0.1109027319231744	0.0371899841256177	0.0028631668822992
MR-link 2	tyrosine	HMDB0000158	glutamine	HMDB0000641	bioa_021	met-d-Gln	6:112114361-112614361	-0.2126559601870648	0.112024746906416	0.0576572989480712
MR-link 2	tyrosine	HMDB0000158	glutamine	HMDB0000641	bioa_021	met-d-Gln	7:27926305-28426305	0.3259197366112861	0.2208532157864585	0.1400163640883318
MR-link 2	tyrosine	HMDB0000158	glutamine	HMDB0000641	bioa_021	met-d-Gln	8:8933358-9433358	-0.1047724194305848	0.2748916546110339	0.7030987896111629
MR-link 2	tyrosine	HMDB0000158	glutamine	HMDB0000641	bioa_021	met-d-Gln	10:64816186-65575478	0.3425346789819159	0.2103526320016073	0.103443670770243
MR-link 2	tyrosine	HMDB0000158	glutamine	HMDB0000641	bioa_021	met-d-Gln	11:61310081-61810081	0.1835763239218119	0.2161289743870934	0.3956680878797833
MR-link 2	tyrosine	HMDB0000158	glutamine	HMDB0000641	bioa_021	met-d-Gln	12:20701307-21201307	-0.2268776080428308	0.1535351271873836	0.1394902734893962
MR-link 2	tyrosine	HMDB0000158	glutamine	HMDB0000641	bioa_021	met-d-Gln	12:46678393-47435518	1.833965069580772	0.3234726448139089	1.4311950752723813e-08
MR-link 2	tyrosine	HMDB0000158	glutamine	HMDB0000641	bioa_021	met-d-Gln	12:56615040-57115040	-4.258269000146077	0.8421178089049286	4.267543855280775e-07
MR-link 2	tyrosine	HMDB0000158	glutamine	HMDB0000641	bioa_021	met-d-Gln	12:57594049-58094049	-0.584757230231733	0.2985481811195014	0.0501514992140502
MR-link 2	tyrosine	HMDB0000158	glutamine	HMDB0000641	bioa_021	met-d-Gln	12:59727701-60227701	1.1405410934363929	0.3668879970728649	0.0018791869581029
MR-link 2	tyrosine	HMDB0000158	glutamine	HMDB0000641	bioa_021	met-d-Gln	12:120845172-121674861	0.2315791604660454	0.1678541441612009	0.167695920301688
MR-link 2	tyrosine	HMDB0000158	glutamine	HMDB0000641	bioa_021	met-d-Gln	12:122092964-122592964	0.0039216621107223	0.2616516488483627	0.9880416709933604
MR-link 2	tyrosine	HMDB0000158	glutamine	HMDB0000641	bioa_021	met-d-Gln	15:60649639-61149639	0.3329364708498063	0.1983849266185411	0.0933012871481518
MR-link 2	tyrosine	HMDB0000158	glutamine	HMDB0000641	bioa_021	met-d-Gln	16:71153235-72438683	-0.0500299708272726	0.0605382122037767	0.4085660553011923
MR-link 2	creatinine	HMDB0000562	bilirubin (z,z)	HMDB0000054	bioa_026	GCST90200704	1:109627506-110127506	-0.0528580750201125	0.4753436175132617	0.9114579772529872
MR-link 2	creatinine	HMDB0000562	bilirubin (z,z)	HMDB0000054	bioa_026	GCST90200704	2:73467567-73967567	-0.9553625332599014	0.8970533811393425	0.2868755855361639
MR-link 2	creatinine	HMDB0000562	bilirubin (z,z)	HMDB0000054	bioa_026	GCST90200704	2:121056440-121556440	1.604009791952412	0.8919888183113419	0.0721390153921848
MR-link 2	creatinine	HMDB0000562	bilirubin (z,z)	HMDB0000054	bioa_026	GCST90200704	2:211315692-211815692	1.022065594325928	0.3689408529469201	0.0056009926952239
MR-link 2	creatinine	HMDB0000562	bilirubin (z,z)	HMDB0000054	bioa_026	GCST90200704	2:217404869-217904869	-0.3726708927778411	0.5128104390499659	0.4673959570830557
MR-link 2	creatinine	HMDB0000562	bilirubin (z,z)	HMDB0000054	bioa_026	GCST90200704	4:77118847-77618847	0.1857347881171268	0.3660584741879588	0.611880474715492
MR-link 2	creatinine	HMDB0000562	bilirubin (z,z)	HMDB0000054	bioa_026	GCST90200704	5:39171736-39671736	-0.0474560161095304	0.606341051816197	0.9376162954782112
MR-link 2	creatinine	HMDB0000562	bilirubin (z,z)	HMDB0000054	bioa_026	GCST90200704	5:67795622-68295622	-0.7654078719790752	0.4825333515451123	0.1126876176533308
MR-link 2	creatinine	HMDB0000562	bilirubin (z,z)	HMDB0000054	bioa_026	GCST90200704	5:176567143-177067143	0.1073303234918585	0.381869780951396	0.7786603576434477
MR-link 2	creatinine	HMDB0000562	bilirubin (z,z)	HMDB0000054	bioa_026	GCST90200704	6:43564625-44064625	-0.3833006952181181	0.707530565029126	0.5879946239469662
MR-link 2	creatinine	HMDB0000562	bilirubin (z,z)	HMDB0000054	bioa_026	GCST90200704	6:160442375-160942375	-0.0572615911379281	0.3052634597717898	0.8512052087305596
MR-link 2	creatinine	HMDB0000562	bilirubin (z,z)	HMDB0000054	bioa_026	GCST90200704	7:77297198-77797198	-0.0802015556916626	0.7256530360976519	0.9119943860113798
MR-link 2	creatinine	HMDB0000562	bilirubin (z,z)	HMDB0000054	bioa_026	GCST90200704	7:151157801-151657801	-0.31856417200962	0.6676473259812593	0.6332593113582629
MR-link 2	creatinine	HMDB0000562	bilirubin (z,z)	HMDB0000054	bioa_026	GCST90200704	8:23501151-24001151	-0.7838015987320892	0.6631318960835334	0.2372178491324073
MR-link 2	creatinine	HMDB0000562	bilirubin (z,z)	HMDB0000054	bioa_026	GCST90200704	11:30518678-31018678	-0.711230280281933	0.5838526474742266	0.2231603530937519
MR-link 2	creatinine	HMDB0000562	bilirubin (z,z)	HMDB0000054	bioa_026	GCST90200704	15:45399813-46200138	-0.3773976138856467	0.2378506247717902	0.1125805800933681
MR-link 2	creatinine	HMDB0000562	bilirubin (z,z)	HMDB0000054	bioa_026	GCST90200704	15:75279182-75779182	-0.6391795473310675	0.5779013271469721	0.2687110313642817
MR-link 2	creatinine	HMDB0000562	bilirubin (z,z)	HMDB0000054	bioa_026	GCST90200704	15:75910951-76410951	-0.6344375228799388	0.5615905091291183	0.2585961087701228
MR-link 2	creatinine	HMDB0000562	bilirubin (z,z)	HMDB0000054	bioa_026	GCST90200704	16:20117645-20617645	0.1383799483660805	0.451181640033501	0.7590674454034403
MR-link 2	creatinine	HMDB0000562	bilirubin (z,z)	HMDB0000054	bioa_026	GCST90200704	17:37370347-37870347	-0.7150883033887259	0.4584028698078334	0.1187702813398918
MR-link 2	creatinine	HMDB0000562	bilirubin (z,z)	HMDB0000054	bioa_026	GCST90200704	17:58724447-59700441	0.2635824100433009	0.494252251505262	0.5938291704167453
MR-link 2	creatinine	HMDB0000562	bilirubin (z,z)	HMDB0000054	bioa_026	GCST90200704	19:33119611-33619611	-0.1236024173457672	0.4624639174311409	0.7892618058752361
MR-link 2	creatinine	HMDB0000562	bilirubin (z,z)	HMDB0000054	bioa_026	GCST90200704	22:40650077-41150077	0.5643893601762141	0.4457999567594176	0.20550776990728
MR-link 2	glycine	HMDB0000123	paraxanthine	HMDB0001860	M32338	GCST90199654	2:211289363-212090389	0.0055592400309997	0.0352304063791418	0.8746170401485286
MR-link 2	valine	HMDB0000883	citrulline	HMDB0000904	bioa_022	M02132	2:27492603-27992603	-0.8362482792338413	0.6746743119055979	0.215166165433508
MR-link 2	valine	HMDB0000883	citrulline	HMDB0000904	bioa_022	M02132	2:64958074-65458074	-0.7886722812452109	0.3344433058694717	0.0183655599105118
MR-link 2	valine	HMDB0000883	citrulline	HMDB0000904	bioa_022	M02132	2:211173777-211673777	0.23122417164343	1.3715457647312956	0.8661218589522657
MR-link 2	valine	HMDB0000883	citrulline	HMDB0000904	bioa_022	M02132	4:88972827-89472827	0.1328708210517241	0.1583987889743251	0.4015605859068468
MR-link 2	valine	HMDB0000883	citrulline	HMDB0000904	bioa_022	M02132	11:116381707-116882500	-0.0138403305694927	0.3509404335775555	0.9685413161764777
MR-link 2	valine	HMDB0000883	citrulline	HMDB0000904	bioa_022	M02132	12:56615040-57115040	-0.600186161756735	1.042478640373509	0.5647977371142134
MR-link 2	valine	HMDB0000883	citrulline	HMDB0000904	bioa_022	M02132	16:70059237-70559237	0.7434876452693988	0.358398446370489	0.0380354697874459
MR-link 2	valine	HMDB0000883	citrulline	HMDB0000904	bioa_022	M02132	17:6883609-7383609	0.6967062280636631	0.3766864906954285	0.0643762410505259
MR-link 2	valine	HMDB0000883	citrulline	HMDB0000904	bioa_022	M02132	17:40470632-40970632	0.4153419236083167	0.892578949411864	0.6416966294151101
MR-link 2	valine	HMDB0000883	citrulline	HMDB0000904	bioa_022	M02132	19:49114511-49614511	-0.2049046244888346	0.8115355819831259	0.8006623374854662
MR-link 2	3-methyl-2-oxovalerate	HMDB0000491	glucuronate	HMDB0000127	M15676	GCST90199641	4:88976422-89476422	0.1120377962869924	0.1237853872892685	0.365413943089247
MR-link 2	tyrosine	HMDB0000158	citrate	HMDB0000094	M01299	M01564	1:154514715-155014715	-0.4732534365894291	0.2212778752049035	0.0324576123442458
MR-link 2	tyrosine	HMDB0000158	citrate	HMDB0000094	M01299	M01564	6:111242119-112061922	0.1989800520831859	0.253273874674168	0.4320831315338795
MR-link 2	tyrosine	HMDB0000158	citrate	HMDB0000094	M01299	M01564	16:71357384-72149586	0.0057675642899397	0.126856682006637	0.9637365133874024
MR-link 2	acetylphosphate	HMDB0001494	tyrosine	HMDB0000158	M15488	M01299	1:109564880-110064880	-0.160481353802729	0.2863127844029252	0.5751312038501705
MR-link 2	acetylphosphate	HMDB0001494	tyrosine	HMDB0000158	M15488	M01299	6:96128415-96628415	-0.0036040729506812	0.2365665374975495	0.98784476047562
MR-link 2	alanine	HMDB0000161	serine	HMDB0000187	met-d-Ala	bioa_018	1:206970800-207470800	-0.0721570247023807	0.1867081587525705	0.6991489235652175
MR-link 2	alanine	HMDB0000161	serine	HMDB0000187	met-d-Ala	bioa_018	2:27480940-28253616	-1.4949251259971104	0.274569179684773	5.191579921824565e-08
MR-link 2	alanine	HMDB0000161	serine	HMDB0000187	met-d-Ala	bioa_018	2:64970910-65916674	0.0509424731938468	0.1914336681639132	0.7901542533028176
MR-link 2	alanine	HMDB0000161	serine	HMDB0000187	met-d-Ala	bioa_018	3:122879946-123379946	1.0600587074821746	0.4338865782705419	0.0145588741528067
MR-link 2	alanine	HMDB0000161	serine	HMDB0000187	met-d-Ala	bioa_018	3:159754026-160551365	0.4351510495396861	0.2423643106523309	0.0725833144543731
MR-link 2	alanine	HMDB0000161	serine	HMDB0000187	met-d-Ala	bioa_018	4:88958565-89458565	0.6405229365455759	0.2389697965099468	0.0073544994769549
MR-link 2	alanine	HMDB0000161	serine	HMDB0000187	met-d-Ala	bioa_018	5:35692098-36469710	-0.0402559122985255	0.3216765825264713	0.9004095056785454
MR-link 2	alanine	HMDB0000161	serine	HMDB0000187	met-d-Ala	bioa_018	6:20453952-20953952	0.2118751005968353	0.3693294853527213	0.5661877339991017
MR-link 2	alanine	HMDB0000161	serine	HMDB0000187	met-d-Ala	bioa_018	8:17128898-17669461	0.6920082241506417	0.3070844843138444	0.0242290069419413
MR-link 2	alanine	HMDB0000161	serine	HMDB0000187	met-d-Ala	bioa_018	8:49725746-50225746	0.7193614766432836	0.8308380529989099	0.3865853982665032
MR-link 2	alanine	HMDB0000161	serine	HMDB0000187	met-d-Ala	bioa_018	8:117935733-118435733	0.1237593406602013	0.3379449300796325	0.7142072154609986
MR-link 2	alanine	HMDB0000161	serine	HMDB0000187	met-d-Ala	bioa_018	8:145497920-145997920	-0.3901065953172138	0.2583855455528668	0.131098319017217
MR-link 2	alanine	HMDB0000161	serine	HMDB0000187	met-d-Ala	bioa_018	9:4033137-4533137	0.5721062782636704	0.3967793616923221	0.1493376143181608
MR-link 2	alanine	HMDB0000161	serine	HMDB0000187	met-d-Ala	bioa_018	11:8005408-8505408	0.8575359861394941	0.3040215540166343	0.0047927645530511
MR-link 2	alanine	HMDB0000161	serine	HMDB0000187	met-d-Ala	bioa_018	12:46544011-47796599	0.7961171892490397	0.1602821517014786	6.800590043596518e-07
MR-link 2	alanine	HMDB0000161	serine	HMDB0000187	met-d-Ala	bioa_018	12:56610577-57110577	0.5557026069186352	0.2009059924727496	0.0056751452382582
MR-link 2	alanine	HMDB0000161	serine	HMDB0000187	met-d-Ala	bioa_018	12:59740767-60240767	0.4314972761037401	0.2782691888096337	0.1209863079964403
MR-link 2	alanine	HMDB0000161	serine	HMDB0000187	met-d-Ala	bioa_018	12:122367989-122867989	0.0642026392376958	0.2904014203130407	0.8250282839686504
MR-link 2	alanine	HMDB0000161	serine	HMDB0000187	met-d-Ala	bioa_018	16:69383883-70933639	-0.0372366295561915	0.1201907508147604	0.7567033393020128
MR-link 2	alanine	HMDB0000161	serine	HMDB0000187	met-d-Ala	bioa_018	17:79391534-79891534	0.1343789716789118	0.2651035460428089	0.6122303212344642
MR-link 2	alanine	HMDB0000161	serine	HMDB0000187	met-d-Ala	bioa_018	21:32796216-33296216	0.7497758591831589	0.8318338700054085	0.3674007231704744
MR-link 2	alanine	HMDB0000161	serine	HMDB0000187	met-d-Ala	bioa_018	22:18934095-19434095	-1.1383082996677651	0.5544719705289991	0.0400765405108919
MR-link 2	acetoacetate	HMDB0000060	n-acetylglucosaminylasparagine	HMDB0000489	met-d-Acetoacetate	GCST90200316	5:41395751-42449922	0.207552417059442	0.3397116981202716	0.5412218561165814
MR-link 2	acetoacetate	HMDB0000060	n-acetylglucosaminylasparagine	HMDB0000489	met-d-Acetoacetate	GCST90200316	6:166525103-167025103	-0.6934825685171564	0.6720591438726886	0.3021296056474427
MR-link 2	acetoacetate	HMDB0000060	n-acetylglucosaminylasparagine	HMDB0000489	met-d-Acetoacetate	GCST90200316	10:113686244-114186244	-2.1817125440904466	0.7657672516052472	0.0043849384567026
MR-link 2	acetoacetate	HMDB0000060	n-acetylglucosaminylasparagine	HMDB0000489	met-d-Acetoacetate	GCST90200316	11:116373213-116873213	-0.5687689089737908	0.4519327843420859	0.2082017905483089
MR-link 2	acetoacetate	HMDB0000060	n-acetylglucosaminylasparagine	HMDB0000489	met-d-Acetoacetate	GCST90200316	12:122333527-122833527	0.0582241938786294	0.5406399944358368	0.9142376803590996
MR-link 2	glucose	HMDB0000122	phenylethylamine	HMDB0012275	met-d-Glucose	bioa_015	2:165251927-165751927	-0.3524653593261066	0.6992455831359319	0.6142155659238062
MR-link 2	glucose	HMDB0000122	phenylethylamine	HMDB0012275	met-d-Glucose	bioa_015	2:169498833-170056652	-0.0966749237209489	0.152971701627114	0.527400511154309
MR-link 2	glucose	HMDB0000122	phenylethylamine	HMDB0012275	met-d-Glucose	bioa_015	3:122819058-123319058	-0.2482413961171557	0.4805509362880832	0.6054517143179701
MR-link 2	glucose	HMDB0000122	phenylethylamine	HMDB0012275	met-d-Glucose	bioa_015	3:151951767-152451767	-0.0485795536496546	0.8208890865607464	0.9528093822071212
MR-link 2	glucose	HMDB0000122	phenylethylamine	HMDB0012275	met-d-Glucose	bioa_015	3:170377909-170877909	0.1916673838958708	0.3511589272551946	0.5851939452507056
MR-link 2	glucose	HMDB0000122	phenylethylamine	HMDB0012275	met-d-Glucose	bioa_015	4:185468314-185968314	2.5739088006329487	1.2535163647771723	0.0400385696164807
MR-link 2	glucose	HMDB0000122	phenylethylamine	HMDB0012275	met-d-Glucose	bioa_015	5:95479406-95979406	-1.526496944633921	0.981351616202959	0.1198259419680599
MR-link 2	glucose	HMDB0000122	phenylethylamine	HMDB0012275	met-d-Glucose	bioa_015	6:7000270-7500270	-0.9583073667964114	0.6021560932297633	0.1115060791067405
MR-link 2	glucose	HMDB0000122	phenylethylamine	HMDB0012275	met-d-Glucose	bioa_015	7:14801789-15301789	0.3122234061025876	0.3641114756355698	0.3911719287196223
MR-link 2	glucose	HMDB0000122	phenylethylamine	HMDB0012275	met-d-Glucose	bioa_015	7:43935955-44473721	-0.3707054502533778	0.2420350546025894	0.1256165199246904
MR-link 2	glucose	HMDB0000122	phenylethylamine	HMDB0012275	met-d-Glucose	bioa_015	8:117934783-118434783	0.6616799306643786	0.7288836609575442	0.3639843745325435
MR-link 2	glucose	HMDB0000122	phenylethylamine	HMDB0012275	met-d-Glucose	bioa_015	9:21884068-22384068	-0.0917721319465584	0.5566879800587061	0.8690590527479101
MR-link 2	glucose	HMDB0000122	phenylethylamine	HMDB0012275	met-d-Glucose	bioa_015	9:135889907-136389907	-1.3836684964361412	0.7659262734813552	0.0708356524410537
MR-link 2	glucose	HMDB0000122	phenylethylamine	HMDB0012275	met-d-Glucose	bioa_015	10:2888477-3388477	0.0048304689414597	0.3919356993413054	0.9901666037921136
MR-link 2	glucose	HMDB0000122	phenylethylamine	HMDB0012275	met-d-Glucose	bioa_015	10:114504071-115004071	1.038714025208697	0.6746495311497466	0.1236493510880269
MR-link 2	glucose	HMDB0000122	phenylethylamine	HMDB0012275	met-d-Glucose	bioa_015	12:111682800-112523499	0.0491203699065065	0.6684006173155635	0.9414166674364404
MR-link 2	glucose	HMDB0000122	phenylethylamine	HMDB0012275	met-d-Glucose	bioa_015	12:121166650-121666650	0.3632563641475822	0.6809343341653297	0.5937099750543008
MR-link 2	glucose	HMDB0000122	phenylethylamine	HMDB0012275	met-d-Glucose	bioa_015	13:28213465-28721145	-0.1474456642477468	1.153819704581454	0.8983158195982178
MR-link 2	glucose	HMDB0000122	phenylethylamine	HMDB0012275	met-d-Glucose	bioa_015	17:43272775-44380160	0.0913571733112022	0.638304939984283	0.8861917347697226
MR-link 2	glucose	HMDB0000122	phenylethylamine	HMDB0012275	met-d-Glucose	bioa_015	20:22311971-22811971	-0.5826976642727394	1.1692020991635277	0.6182218226989347
MR-link 2	alanine	HMDB0000161	cytidine	HMDB0000089	bioa_001	GCST90200429	1:206985954-207485954	-0.0342160179334951	0.3585090304008815	0.9239655315994528
MR-link 2	alanine	HMDB0000161	cytidine	HMDB0000089	bioa_001	GCST90200429	2:27143030-28594285	0.5275301808691025	0.2762999451590944	0.0562277441057519
MR-link 2	alanine	HMDB0000161	cytidine	HMDB0000089	bioa_001	GCST90200429	2:64958074-65458074	-0.2467851876772607	0.3278862118295765	0.4516572745112895
MR-link 2	alanine	HMDB0000161	cytidine	HMDB0000089	bioa_001	GCST90200429	3:71155270-71655270	0.6616424676595329	0.6185673209664301	0.2847827527656803
MR-link 2	alanine	HMDB0000161	cytidine	HMDB0000089	bioa_001	GCST90200429	4:88976422-89476422	0.4454742446983794	0.7280656046845199	0.5406303667377028
MR-link 2	alanine	HMDB0000161	cytidine	HMDB0000089	bioa_001	GCST90200429	7:72732874-73232874	-0.3470280666972982	0.5166085919557629	0.5017474925591718
MR-link 2	alanine	HMDB0000161	cytidine	HMDB0000089	bioa_001	GCST90200429	8:145568681-146068681	0.2954006720094873	0.5596241784511593	0.5975996681694131
MR-link 2	alanine	HMDB0000161	cytidine	HMDB0000089	bioa_001	GCST90200429	9:4040541-4540541	0.0506175176307192	0.896016554869752	0.9549500903223648
MR-link 2	alanine	HMDB0000161	cytidine	HMDB0000089	bioa_001	GCST90200429	12:46636543-47713425	0.0621571814249746	0.1943186768480305	0.7490650615209364
MR-link 2	alanine	HMDB0000161	cytidine	HMDB0000089	bioa_001	GCST90200429	12:56615040-57115040	0.2387489468931544	0.2762569768380271	0.3874627881411818
MR-link 2	alanine	HMDB0000161	cytidine	HMDB0000089	bioa_001	GCST90200429	12:59727701-60227701	0.109910560808197	0.4326699672758173	0.7994734366935967
MR-link 2	alanine	HMDB0000161	cytidine	HMDB0000089	bioa_001	GCST90200429	14:75116447-75616447	0.5943906128435286	0.5903490400125219	0.3140087499746375
MR-link 2	alanine	HMDB0000161	cytidine	HMDB0000089	bioa_001	GCST90200429	16:69621701-70931491	0.215500409160412	0.2140772435149158	0.3141040037639492
MR-link 2	alanine	HMDB0000161	cytidine	HMDB0000089	bioa_001	GCST90200429	17:40568584-41068584	0.2370781686137187	0.5795409434498624	0.6824815108280227
MR-link 2	alanine	HMDB0000161	cytidine	HMDB0000089	bioa_001	GCST90200429	22:18906543-19406543	0.0489209446232546	0.5376016238832425	0.927493778132252
MR-link 2	acetone	HMDB0001659	ornithine	HMDB0000214	met-d-Acetone	bioa_014	1:120074995-120574995	-0.4016815698590544	0.4260951236533905	0.3458323359310737
MR-link 2	acetone	HMDB0001659	ornithine	HMDB0000214	met-d-Acetone	bioa_014	5:41206969-43455198	-0.0852984434555376	0.1296139456232683	0.5104763255571494
MR-link 2	acetone	HMDB0001659	ornithine	HMDB0000214	met-d-Acetone	bioa_014	8:126241733-126741733	1.036008118898489	0.5970645401037932	0.0827108050437915
MR-link 2	acetone	HMDB0001659	ornithine	HMDB0000214	met-d-Acetone	bioa_014	10:135065795-135607239	0.0117588918175624	0.166838277549771	0.9438109984033286
MR-link 2	acetone	HMDB0001659	ornithine	HMDB0000214	met-d-Acetone	bioa_014	12:122365033-122865033	0.2284473808294911	0.3027825735860985	0.4505531508395768
MR-link 2	acetone	HMDB0001659	ornithine	HMDB0000214	met-d-Acetone	bioa_014	13:42058883-42558883	0.0496646875367164	0.645239810958591	0.9386466964679442
MR-link 2	acetone	HMDB0001659	ornithine	HMDB0000214	met-d-Acetone	bioa_014	19:45929043-46429043	-0.1677882620128735	0.4505928022685357	0.7096157014771332
MR-link 2	valine	HMDB0000883	glutamate	HMDB0000148	met-d-Val	GCST90200412	2:27480940-28253616	0.2569602977809844	0.3818174848131129	0.5009520721452411
MR-link 2	valine	HMDB0000883	glutamate	HMDB0000148	met-d-Val	GCST90200412	2:64975088-65475088	-0.200311686421423	0.3028067494457174	0.5082810829859684
MR-link 2	valine	HMDB0000883	glutamate	HMDB0000148	met-d-Val	GCST90200412	2:165251927-165751927	0.731363833898602	0.4546414964691141	0.1076905892580212
MR-link 2	valine	HMDB0000883	glutamate	HMDB0000148	met-d-Val	GCST90200412	3:135701113-136578270	1.5087740551999071	0.7448277077889067	0.042798762679994
MR-link 2	valine	HMDB0000883	glutamate	HMDB0000148	met-d-Val	GCST90200412	4:86953335-87453335	-0.4020259246877172	0.774001645937288	0.6034733011946698
MR-link 2	valine	HMDB0000883	glutamate	HMDB0000148	met-d-Val	GCST90200412	4:87663610-88163610	0.18171409276887	0.9284055395663936	0.844823798146343
MR-link 2	valine	HMDB0000883	glutamate	HMDB0000148	met-d-Val	GCST90200412	4:88882515-89510546	-0.2979049247141161	0.131893317575181	0.0239032378846253
MR-link 2	valine	HMDB0000883	glutamate	HMDB0000148	met-d-Val	GCST90200412	5:55564890-56064890	0.7166833846362857	0.4653698871262754	0.1235531470730881
MR-link 2	valine	HMDB0000883	glutamate	HMDB0000148	met-d-Val	GCST90200412	6:108910874-109410874	-0.3247891680358606	0.748573893217122	0.6643775947043709
MR-link 2	valine	HMDB0000883	glutamate	HMDB0000148	met-d-Val	GCST90200412	12:56199875-57115338	0.5073913786048635	0.3615224810718718	0.1604722624765406
MR-link 2	valine	HMDB0000883	glutamate	HMDB0000148	met-d-Val	GCST90200412	12:122278263-122778263	0.5370982842257892	0.5697231973783324	0.3458162096477866
MR-link 2	valine	HMDB0000883	glutamate	HMDB0000148	met-d-Val	GCST90200412	14:102468052-102968052	-1.2649882687811027	0.8655613156536147	0.1438876519230983
MR-link 2	valine	HMDB0000883	glutamate	HMDB0000148	met-d-Val	GCST90200412	16:69315747-70918195	0.2710406018532018	0.2639431786316271	0.304472279401603
MR-link 2	valine	HMDB0000883	glutamate	HMDB0000148	met-d-Val	GCST90200412	17:6935779-7435779	0.3926438667113739	0.304690032465996	0.1975140205204416
MR-link 2	valine	HMDB0000883	glutamate	HMDB0000148	met-d-Val	GCST90200412	17:79384062-79884062	1.0988640683589634	0.7960676286880076	0.1674742228114682
MR-link 2	valine	HMDB0000883	glutamate	HMDB0000148	met-d-Val	GCST90200412	19:49050431-49611255	0.0527796999587978	0.3121867676889172	0.8657459073886027
MR-link 2	glucose	HMDB0000122	phenylalanine	HMDB0000159	met-d-Glucose	bioa_016	2:165251927-165751927	-0.570363154725499	0.1978929544402579	0.0039493380545697
MR-link 2	glucose	HMDB0000122	phenylalanine	HMDB0000159	met-d-Glucose	bioa_016	2:169498833-170056652	-0.0555383079804164	0.0483485840131712	0.2506772357742913
MR-link 2	glucose	HMDB0000122	phenylalanine	HMDB0000159	met-d-Glucose	bioa_016	3:122819058-123319058	-0.0681897761324928	0.1415658594106122	0.6300316147100082
MR-link 2	glucose	HMDB0000122	phenylalanine	HMDB0000159	met-d-Glucose	bioa_016	3:151951767-152451767	-0.1261416614628833	0.2129218761538338	0.5535615680364894
MR-link 2	glucose	HMDB0000122	phenylalanine	HMDB0000159	met-d-Glucose	bioa_016	3:170377909-170877909	-0.202652852362635	0.1471889270866816	0.168567498670182
MR-link 2	glucose	HMDB0000122	phenylalanine	HMDB0000159	met-d-Glucose	bioa_016	4:185468314-185968314	-0.1075012118393574	0.2655035121997331	0.6855542307248985
MR-link 2	glucose	HMDB0000122	phenylalanine	HMDB0000159	met-d-Glucose	bioa_016	5:95479406-95979406	-0.2177791172336413	0.5334155475647885	0.6830733263033273
MR-link 2	glucose	HMDB0000122	phenylalanine	HMDB0000159	met-d-Glucose	bioa_016	6:7000270-7500270	-0.2590476725796127	0.2808392610915233	0.356317113987083
MR-link 2	glucose	HMDB0000122	phenylalanine	HMDB0000159	met-d-Glucose	bioa_016	7:14801789-15301789	0.0960831104536332	0.1186694999588663	0.4181299787858962
MR-link 2	glucose	HMDB0000122	phenylalanine	HMDB0000159	met-d-Glucose	bioa_016	7:43935955-44473721	-0.0090995863956261	0.0826969442975173	0.9123813476841736
MR-link 2	glucose	HMDB0000122	phenylalanine	HMDB0000159	met-d-Glucose	bioa_016	8:117934783-118434783	-0.3196337612849734	0.192997845467818	0.0976910477701419
MR-link 2	glucose	HMDB0000122	phenylalanine	HMDB0000159	met-d-Glucose	bioa_016	9:21884068-22384068	0.1902680372282645	0.2025705001388117	0.3475930404151721
MR-link 2	glucose	HMDB0000122	phenylalanine	HMDB0000159	met-d-Glucose	bioa_016	10:2888477-3388477	-0.0824466130775353	0.1540452559735871	0.5925044204195609
MR-link 2	glucose	HMDB0000122	phenylalanine	HMDB0000159	met-d-Glucose	bioa_016	10:112762852-113262852	-0.055024189830376	0.2635750780585023	0.8346348388280075
MR-link 2	glucose	HMDB0000122	phenylalanine	HMDB0000159	met-d-Glucose	bioa_016	10:114504071-115004071	-0.4738401400957094	0.256338925459271	0.0645313770559279
MR-link 2	glucose	HMDB0000122	phenylalanine	HMDB0000159	met-d-Glucose	bioa_016	12:111682800-112523499	0.3712279266656802	0.2146135739421983	0.0836748702958995
MR-link 2	glucose	HMDB0000122	phenylalanine	HMDB0000159	met-d-Glucose	bioa_016	12:121166650-121666650	-0.6751719961774536	0.3403314915805199	0.0472708058841712
MR-link 2	glucose	HMDB0000122	phenylalanine	HMDB0000159	met-d-Glucose	bioa_016	13:28213465-28721145	0.03256591138214	0.4399308603692938	0.9409904394530716
MR-link 2	glucose	HMDB0000122	phenylalanine	HMDB0000159	met-d-Glucose	bioa_016	17:43272775-44380160	-0.0682151270892985	0.3215060542271532	0.8319715288619112
MR-link 2	glucose	HMDB0000122	phenylalanine	HMDB0000159	met-d-Glucose	bioa_016	20:22311971-22811971	-0.1085904067529669	0.2893798274489602	0.7074729378555004
MR-link 2	citrulline	HMDB0000904	1-methylxanthine	HMDB0010738	bioa_005	GCST90199763	2:211099261-211599261	-0.1081477787412542	0.1507209328361606	0.4730430899344202
MR-link 2	citrulline	HMDB0000904	1-methylxanthine	HMDB0010738	bioa_005	GCST90199763	8:10310878-10810878	-0.1004810048939324	0.2757675300812075	0.7155828446919934
MR-link 2	citrulline	HMDB0000904	1-methylxanthine	HMDB0010738	bioa_005	GCST90199763	8:11437159-11937159	-0.1396216643853494	0.3447050235873223	0.6854431155255576
MR-link 2	citrulline	HMDB0000904	1-methylxanthine	HMDB0010738	bioa_005	GCST90199763	9:133044244-133627617	0.055890474466129	0.1268385217619741	0.6594716520313438
MR-link 2	citrulline	HMDB0000904	1-methylxanthine	HMDB0010738	bioa_005	GCST90199763	10:97138579-97638579	0.3208390371220403	0.2693536018592271	0.2335968983036771
MR-link 2	citrulline	HMDB0000904	1-methylxanthine	HMDB0010738	bioa_005	GCST90199763	17:9542768-10042768	0.2081729086006898	0.2191997408870785	0.3422672263317402
MR-link 2	valine	HMDB0000883	ornithine	HMDB0000214	met-d-Val	GCST90200404	2:27480940-28253616	-0.7739216436944136	0.4814093182420361	0.1079191596207179
MR-link 2	valine	HMDB0000883	ornithine	HMDB0000214	met-d-Val	GCST90200404	2:64975088-65475088	0.155698536065676	0.2741445131290544	0.5700734774594169
MR-link 2	valine	HMDB0000883	ornithine	HMDB0000214	met-d-Val	GCST90200404	2:165251927-165751927	-0.961238495305254	0.4906873942266238	0.0501171092061061
MR-link 2	valine	HMDB0000883	ornithine	HMDB0000214	met-d-Val	GCST90200404	3:135701113-136578270	0.1911609111584262	0.577234832430942	0.7405186287219785
MR-link 2	valine	HMDB0000883	ornithine	HMDB0000214	met-d-Val	GCST90200404	4:86953335-87453335	-0.1482594768726515	1.0876140013121158	0.8915712674201619
MR-link 2	valine	HMDB0000883	ornithine	HMDB0000214	met-d-Val	GCST90200404	4:87663610-88163610	-0.732169281753696	0.9169948574493088	0.4246127265577626
MR-link 2	valine	HMDB0000883	ornithine	HMDB0000214	met-d-Val	GCST90200404	4:88882515-89510546	-0.1802395833792179	0.1193345092197365	0.1309483538396358
MR-link 2	valine	HMDB0000883	ornithine	HMDB0000214	met-d-Val	GCST90200404	5:55564890-56064890	0.1352227049307137	0.5271291079836616	0.7975441453237224
MR-link 2	valine	HMDB0000883	ornithine	HMDB0000214	met-d-Val	GCST90200404	6:108910874-109410874	0.7893092717787988	0.6644481803768287	0.2348661216449085
MR-link 2	valine	HMDB0000883	ornithine	HMDB0000214	met-d-Val	GCST90200404	12:56199875-57115338	1.0967249089023663	0.4220413675756266	0.0093599472052707
MR-link 2	valine	HMDB0000883	ornithine	HMDB0000214	met-d-Val	GCST90200404	12:122278263-122778263	-0.2680820898302869	0.5958891274930587	0.6527927471200639
MR-link 2	valine	HMDB0000883	ornithine	HMDB0000214	met-d-Val	GCST90200404	14:102468052-102968052	1.0095107809637796	0.6931287138639535	0.1452668807959239
MR-link 2	valine	HMDB0000883	ornithine	HMDB0000214	met-d-Val	GCST90200404	16:69315747-70918195	0.4866016502301324	0.249178980123379	0.0508409495549229
MR-link 2	valine	HMDB0000883	ornithine	HMDB0000214	met-d-Val	GCST90200404	17:6935779-7435779	0.0995314424612807	0.2736407213163379	0.7160593580333279
MR-link 2	valine	HMDB0000883	ornithine	HMDB0000214	met-d-Val	GCST90200404	17:79384062-79884062	0.0361525016423078	0.7900555247288543	0.9635019838250825
MR-link 2	valine	HMDB0000883	ornithine	HMDB0000214	met-d-Val	GCST90200404	19:49050431-49611255	-0.0002471359763247	0.2971615106339743	0.9993364350693428
MR-link 2	glycine	HMDB0000123	pyruvate	HMDB0000243	met-d-Gly	met-d-Pyruvate	1:11606378-12106378	-0.127765644544796	0.2017645571038759	0.5265760985148275
MR-link 2	glycine	HMDB0000123	pyruvate	HMDB0000243	met-d-Gly	met-d-Pyruvate	1:75982013-76482013	-0.0891264625740637	0.0939269355900834	0.3426758426657885
MR-link 2	glycine	HMDB0000123	pyruvate	HMDB0000243	met-d-Gly	met-d-Pyruvate	1:120004506-120504506	-0.1563015906803627	0.1527325403290174	0.3061338947739334
MR-link 2	glycine	HMDB0000123	pyruvate	HMDB0000243	met-d-Gly	met-d-Pyruvate	1:151589838-152089838	0.1671876500522173	0.2405787489602509	0.4870932834063974
MR-link 2	glycine	HMDB0000123	pyruvate	HMDB0000243	met-d-Gly	met-d-Pyruvate	2:165276338-165776338	0.5586993442801031	0.178003813764086	0.0016970307396106
MR-link 2	glycine	HMDB0000123	pyruvate	HMDB0000243	met-d-Gly	met-d-Pyruvate	2:226790540-227290540	0.0233193432816079	0.1792047844656991	0.8964661152915709
MR-link 2	glycine	HMDB0000123	pyruvate	HMDB0000243	met-d-Gly	met-d-Pyruvate	3:12110357-12610357	0.1865378435433849	0.1508442076398087	0.2162260257355072
MR-link 2	glycine	HMDB0000123	pyruvate	HMDB0000243	met-d-Gly	met-d-Pyruvate	3:48534270-49826414	-0.1495984294190097	0.2337257971905778	0.522133882855226
MR-link 2	glycine	HMDB0000123	pyruvate	HMDB0000243	met-d-Gly	met-d-Pyruvate	3:125116791-126249375	0.033661315313049	0.040199912698812	0.4023970023666838
MR-link 2	glycine	HMDB0000123	pyruvate	HMDB0000243	met-d-Gly	met-d-Pyruvate	4:89427537-89927537	0.301821104579673	0.2405151330971414	0.2095170806532738
MR-link 2	glycine	HMDB0000123	pyruvate	HMDB0000243	met-d-Gly	met-d-Pyruvate	4:102676923-103438709	0.1673289190846046	0.2231869254480677	0.4534200737258769
MR-link 2	glycine	HMDB0000123	pyruvate	HMDB0000243	met-d-Gly	met-d-Pyruvate	5:55607548-56107548	0.0610104320454373	0.1622942281491395	0.7069727717268068
MR-link 2	glycine	HMDB0000123	pyruvate	HMDB0000243	met-d-Gly	met-d-Pyruvate	5:90005685-90505685	0.1811310928559731	0.170564928980819	0.2882592721659522
MR-link 2	glycine	HMDB0000123	pyruvate	HMDB0000243	met-d-Gly	met-d-Pyruvate	5:131427047-131927047	-1.5086539050645122	0.5612781489679032	0.007190508667695
MR-link 2	glycine	HMDB0000123	pyruvate	HMDB0000243	met-d-Gly	met-d-Pyruvate	6:131620261-132120261	0.0738773363184336	0.2652949718004838	0.780649723561252
MR-link 2	glycine	HMDB0000123	pyruvate	HMDB0000243	met-d-Gly	met-d-Pyruvate	6:160518860-161018860	-0.0051725846563088	0.1909883993123118	0.9783933423982984
MR-link 2	glycine	HMDB0000123	pyruvate	HMDB0000243	met-d-Gly	met-d-Pyruvate	7:55560073-56715237	0.0872123781062726	0.0550296546846875	0.1130060773950425
MR-link 2	glycine	HMDB0000123	pyruvate	HMDB0000243	met-d-Gly	met-d-Pyruvate	8:8915380-9434231	-0.1809224438244607	0.062838399182967	0.0039872313752118
MR-link 2	glycine	HMDB0000123	pyruvate	HMDB0000243	met-d-Gly	met-d-Pyruvate	8:17169461-17669461	0.2736528947576102	0.1765424342702495	0.1211250369253172
MR-link 2	glycine	HMDB0000123	pyruvate	HMDB0000243	met-d-Gly	met-d-Pyruvate	8:116710729-117210729	-0.3133277987515102	0.3057132404912253	0.3054068266029335
MR-link 2	glycine	HMDB0000123	pyruvate	HMDB0000243	met-d-Gly	met-d-Pyruvate	8:126212070-126756694	-0.0070211243174505	0.0718176072880146	0.9221202718667516
MR-link 2	glycine	HMDB0000123	pyruvate	HMDB0000243	met-d-Gly	met-d-Pyruvate	9:5668443-7086536	0.0065494676922715	0.0430392057371362	0.8790493409678346
MR-link 2	glycine	HMDB0000123	pyruvate	HMDB0000243	met-d-Gly	met-d-Pyruvate	11:8005408-8505408	0.4263274289164357	0.3239057663212665	0.1881041688456812
MR-link 2	glycine	HMDB0000123	pyruvate	HMDB0000243	met-d-Gly	met-d-Pyruvate	12:115016-615016	-0.0943047270290781	0.1907243012367205	0.6209843512211128
MR-link 2	glycine	HMDB0000123	pyruvate	HMDB0000243	met-d-Gly	met-d-Pyruvate	12:21136493-21636493	0.2194366096702801	0.2449299336159613	0.3702977082098145
MR-link 2	glycine	HMDB0000123	pyruvate	HMDB0000243	met-d-Gly	met-d-Pyruvate	12:46468358-47667420	0.1223466977857565	0.0990912260975886	0.216946831428874
MR-link 2	glycine	HMDB0000123	pyruvate	HMDB0000243	met-d-Gly	met-d-Pyruvate	12:56615338-57115338	-0.3326569012353282	0.1407863870582508	0.0181350822964828
MR-link 2	glycine	HMDB0000123	pyruvate	HMDB0000243	met-d-Gly	met-d-Pyruvate	12:57516305-58016305	-0.0533747561801591	0.1429933413016599	0.7089494189917502
MR-link 2	glycine	HMDB0000123	pyruvate	HMDB0000243	met-d-Gly	met-d-Pyruvate	12:59343804-59843804	0.2212157309154686	0.225623319525191	0.3268567191776254
MR-link 2	glycine	HMDB0000123	pyruvate	HMDB0000243	met-d-Gly	met-d-Pyruvate	13:50472895-50972895	-0.0911826058746025	0.3934199053473321	0.8167173019816593
MR-link 2	glycine	HMDB0000123	pyruvate	HMDB0000243	met-d-Gly	met-d-Pyruvate	15:42451374-42951374	0.0194527427386785	0.2607465953111992	0.9405297800365688
MR-link 2	glycine	HMDB0000123	pyruvate	HMDB0000243	met-d-Gly	met-d-Pyruvate	15:43028726-44613739	-0.0171647322171529	0.155774568891684	0.9122590366171066
MR-link 2	glycine	HMDB0000123	pyruvate	HMDB0000243	met-d-Gly	met-d-Pyruvate	15:58180763-58713267	0.0894259198939864	0.1074298250604097	0.4051761979680385
MR-link 2	glycine	HMDB0000123	pyruvate	HMDB0000243	met-d-Gly	met-d-Pyruvate	16:79678196-80178196	0.4371312051230055	0.2967497801517447	0.1407339729799543
MR-link 2	glycine	HMDB0000123	pyruvate	HMDB0000243	met-d-Gly	met-d-Pyruvate	16:80626853-81422810	-0.0037712008480031	0.0405936762315026	0.9259820599706052
MR-link 2	glycine	HMDB0000123	pyruvate	HMDB0000243	met-d-Gly	met-d-Pyruvate	17:45235982-45996386	0.0693537445960553	0.1074576035134101	0.518664342017183
MR-link 2	glycine	HMDB0000123	pyruvate	HMDB0000243	met-d-Gly	met-d-Pyruvate	19:17984588-18484588	0.3566732254916889	0.1479312259903601	0.0159055935546931
MR-link 2	glycine	HMDB0000123	pyruvate	HMDB0000243	met-d-Gly	met-d-Pyruvate	19:33473705-33973705	0.3880045223341165	0.2024316374348247	0.0552736673406801
MR-link 2	glycine	HMDB0000123	pyruvate	HMDB0000243	met-d-Gly	met-d-Pyruvate	19:41103107-41603107	-0.0732311598181629	0.1932692923303734	0.7047566489675587
MR-link 2	pyruvate	HMDB0000243	methionine	HMDB0000696	met-d-Pyruvate	GCST90200391	1:25486369-25986369	-0.1512908355763679	0.7592595407634042	0.8420585640489133
MR-link 2	pyruvate	HMDB0000243	methionine	HMDB0000696	met-d-Pyruvate	GCST90200391	1:154991807-156271079	-0.2803951698653939	0.3524148270399377	0.4262415792565827
MR-link 2	pyruvate	HMDB0000243	methionine	HMDB0000696	met-d-Pyruvate	GCST90200391	1:207429229-207929229	0.4123811690808651	0.9622669537299896	0.6682494789106592
MR-link 2	pyruvate	HMDB0000243	methionine	HMDB0000696	met-d-Pyruvate	GCST90200391	2:27480940-28253616	-1.2824250720618091	0.69933736603692	0.0666878899583173
MR-link 2	pyruvate	HMDB0000243	methionine	HMDB0000696	met-d-Pyruvate	GCST90200391	2:60468043-60968043	0.2303483740811962	0.6686903907261705	0.7304876864598485
MR-link 2	pyruvate	HMDB0000243	methionine	HMDB0000696	met-d-Pyruvate	GCST90200391	2:173097338-173854224	0.3399192385879717	0.3209544268038924	0.2895593404031412
MR-link 2	pyruvate	HMDB0000243	methionine	HMDB0000696	met-d-Pyruvate	GCST90200391	3:56611222-57111222	-0.2132516845109733	0.6472258488674291	0.7417885744221402
MR-link 2	pyruvate	HMDB0000243	methionine	HMDB0000696	met-d-Pyruvate	GCST90200391	5:35956855-36456855	-0.1428303663281761	0.8503356120811217	0.8666073487934361
MR-link 2	pyruvate	HMDB0000243	methionine	HMDB0000696	met-d-Pyruvate	GCST90200391	5:131157493-131957429	-0.8738276258229494	0.7044008081909089	0.2147808464585111
MR-link 2	pyruvate	HMDB0000243	methionine	HMDB0000696	met-d-Pyruvate	GCST90200391	7:50177982-50677982	0.2638040596923801	1.0554847279953818	0.802636528430783
MR-link 2	pyruvate	HMDB0000243	methionine	HMDB0000696	met-d-Pyruvate	GCST90200391	8:106322270-106822270	-0.5857400336193356	0.6074005955570847	0.334876034723802
MR-link 2	pyruvate	HMDB0000243	methionine	HMDB0000696	met-d-Pyruvate	GCST90200391	9:135611502-136391870	-0.5518278092016746	0.3607999596514483	0.1261513385656827
MR-link 2	pyruvate	HMDB0000243	methionine	HMDB0000696	met-d-Pyruvate	GCST90200391	10:2869150-3388009	-0.2301450941297054	0.2149271976492262	0.2842571679585683
MR-link 2	pyruvate	HMDB0000243	methionine	HMDB0000696	met-d-Pyruvate	GCST90200391	11:56961646-57461646	-1.126944647065521	1.3112104370222335	0.3900818478906674
MR-link 2	pyruvate	HMDB0000243	methionine	HMDB0000696	met-d-Pyruvate	GCST90200391	12:48145900-49077761	-0.0560433303351166	0.1506470431286832	0.7098798496845282
MR-link 2	pyruvate	HMDB0000243	methionine	HMDB0000696	met-d-Pyruvate	GCST90200391	16:69379588-70929689	0.0199642283118651	0.3598126774237066	0.95575203130707
MR-link 2	pyruvate	HMDB0000243	methionine	HMDB0000696	met-d-Pyruvate	GCST90200391	16:70994871-71494871	0.4808393755652398	1.088545171937269	0.6586870468131234
MR-link 2	pyruvate	HMDB0000243	methionine	HMDB0000696	met-d-Pyruvate	GCST90200391	16:87636490-88136490	0.7984394072296321	0.85244414312268	0.3489400718827038
MR-link 2	pyruvate	HMDB0000243	methionine	HMDB0000696	met-d-Pyruvate	GCST90200391	18:43532791-44032791	0.5548925679293082	0.8552712686760706	0.5164732742747452
MR-link 2	pyruvate	HMDB0000243	methionine	HMDB0000696	met-d-Pyruvate	GCST90200391	21:45449580-45972811	0.1160700672354171	0.3405314429111271	0.7332166733081645
MR-link 2	pyruvate	HMDB0000243	threonine	HMDB0000167	met-d-Pyruvate	GCST90200432	1:25486369-25986369	-0.7445483051105519	0.7062169012195072	0.2917560709113838
MR-link 2	pyruvate	HMDB0000243	threonine	HMDB0000167	met-d-Pyruvate	GCST90200432	1:154991807-156271079	0.2492024027973647	0.3141031730400863	0.4275578923001508
MR-link 2	pyruvate	HMDB0000243	threonine	HMDB0000167	met-d-Pyruvate	GCST90200432	1:207429229-207929229	0.1009693683201427	1.154464754107441	0.9303059609095744
MR-link 2	pyruvate	HMDB0000243	threonine	HMDB0000167	met-d-Pyruvate	GCST90200432	2:27480940-28253616	-3.173377931243217	1.0103883130263802	0.0016851533680838
MR-link 2	pyruvate	HMDB0000243	threonine	HMDB0000167	met-d-Pyruvate	GCST90200432	2:60468043-60968043	-0.5670705278344446	0.7780297243137995	0.4660906208257683
MR-link 2	pyruvate	HMDB0000243	threonine	HMDB0000167	met-d-Pyruvate	GCST90200432	2:173097338-173854224	0.3007331088859287	0.2900942747485817	0.299887946948593
MR-link 2	pyruvate	HMDB0000243	threonine	HMDB0000167	met-d-Pyruvate	GCST90200432	3:56611222-57111222	-0.2133333005839834	0.6364196265371997	0.7374677723606311
MR-link 2	pyruvate	HMDB0000243	threonine	HMDB0000167	met-d-Pyruvate	GCST90200432	5:35956855-36456855	-0.221566580044296	0.7360504352031608	0.7633985411971824
MR-link 2	pyruvate	HMDB0000243	threonine	HMDB0000167	met-d-Pyruvate	GCST90200432	5:131157493-131957429	-0.3775740330351803	0.4799769368520968	0.431486566810187
MR-link 2	pyruvate	HMDB0000243	threonine	HMDB0000167	met-d-Pyruvate	GCST90200432	7:50177982-50677982	-0.266228522836104	1.0633327388243885	0.8022998421234915
MR-link 2	pyruvate	HMDB0000243	threonine	HMDB0000167	met-d-Pyruvate	GCST90200432	8:106322270-106822270	0.5752736707173698	0.6595285206604504	0.3830720753306278
MR-link 2	pyruvate	HMDB0000243	threonine	HMDB0000167	met-d-Pyruvate	GCST90200432	9:135611502-136391870	0.0013758022213276	0.3827024155279441	0.997131638207372
MR-link 2	pyruvate	HMDB0000243	threonine	HMDB0000167	met-d-Pyruvate	GCST90200432	10:2869150-3388009	-0.1413128821408561	0.1948617088085131	0.4683319526965426
MR-link 2	pyruvate	HMDB0000243	threonine	HMDB0000167	met-d-Pyruvate	GCST90200432	11:56961646-57461646	0.5793414250928248	0.9562679449699364	0.5446237460311643
MR-link 2	pyruvate	HMDB0000243	threonine	HMDB0000167	met-d-Pyruvate	GCST90200432	12:48145900-49077761	-0.1416702439295441	0.13831005807545	0.3056961534975229
MR-link 2	pyruvate	HMDB0000243	threonine	HMDB0000167	met-d-Pyruvate	GCST90200432	16:69379588-70929689	0.0747034273547543	0.3167326063330268	0.8135440646815225
MR-link 2	pyruvate	HMDB0000243	threonine	HMDB0000167	met-d-Pyruvate	GCST90200432	16:70994871-71494871	-0.8907362149622997	0.8555171888267821	0.2977980755673616
MR-link 2	pyruvate	HMDB0000243	threonine	HMDB0000167	met-d-Pyruvate	GCST90200432	16:87636490-88136490	-0.0062316503465583	1.000212203041552	0.9950289494392568
MR-link 2	pyruvate	HMDB0000243	threonine	HMDB0000167	met-d-Pyruvate	GCST90200432	18:43532791-44032791	-0.4269992169882428	0.917591524416593	0.6416823938351806
MR-link 2	pyruvate	HMDB0000243	threonine	HMDB0000167	met-d-Pyruvate	GCST90200432	21:45449580-45972811	0.5025778905637012	0.275762444538445	0.0683786944975788
MR-link 2	acetate	HMDB0000042	alanine	HMDB0000161	met-d-Acetate	met-d-Ala	2:27480940-27980940	-1.5000318474148289	0.2982829576275391	4.933301730136155e-07
MR-link 2	acetate	HMDB0000042	alanine	HMDB0000161	met-d-Acetate	met-d-Ala	2:136358646-136858646	0.3468087126850727	0.2831106716854379	0.2205776960584877
MR-link 2	acetate	HMDB0000042	alanine	HMDB0000161	met-d-Acetate	met-d-Ala	9:4513491-5013491	-0.2519337189971206	0.1385412381818611	0.068991629521905
MR-link 2	acetate	HMDB0000042	alanine	HMDB0000161	met-d-Acetate	met-d-Ala	12:111634608-112523499	-0.5021779424651097	0.1651031995886053	0.0023532414406969
MR-link 2	acetate	HMDB0000042	alanine	HMDB0000161	met-d-Acetate	met-d-Ala	12:112590766-113090766	-0.4270783525414484	0.2004742607013908	0.0331435468649289
MR-link 2	acetate	HMDB0000042	alanine	HMDB0000161	met-d-Acetate	met-d-Ala	15:43683941-44183941	-0.2505512708631394	0.2643307174811115	0.3431954201499704
MR-link 2	acetate	HMDB0000042	alanine	HMDB0000161	met-d-Acetate	met-d-Ala	20:23910811-24695002	-0.6050993993250421	0.1804113446784783	0.0007965276285471
MR-link 2	acetate	HMDB0000042	alanine	HMDB0000161	met-d-Acetate	met-d-Ala	20:24698737-26432690	-0.1441277907458517	0.0579275621714246	0.0128438692407754
MR-link 2	acetate	HMDB0000042	alanine	HMDB0000161	met-d-Acetate	met-d-Ala	20:29267804-29767804	-0.1990075199131305	0.1125320099862265	0.0769852782141114
MR-link 2	acetate	HMDB0000042	alanine	HMDB0000161	met-d-Acetate	met-d-Ala	20:32973832-34017690	-0.0665997220206457	0.2763099861929972	0.8095298286599657
MR-link 2	glutamine	HMDB0000641	alanine	HMDB0000161	met-d-Gln	bioa_001	1:213912734-214412734	0.5170810862304183	0.2684478081648004	0.0540808387738566
MR-link 2	glutamine	HMDB0000641	alanine	HMDB0000161	met-d-Gln	bioa_001	2:26939063-28767861	-0.8673176534943017	0.1257502006476061	5.305717099874837e-12
MR-link 2	glutamine	HMDB0000641	alanine	HMDB0000161	met-d-Gln	bioa_001	2:190998205-192033792	-0.0863122212919916	0.1299194243488614	0.5064650866180342
MR-link 2	glutamine	HMDB0000641	alanine	HMDB0000161	met-d-Gln	bioa_001	2:211168890-211668890	1.1374713736505777	0.3624316068883025	0.0016984727146899
MR-link 2	glutamine	HMDB0000641	alanine	HMDB0000161	met-d-Gln	bioa_001	3:38941335-39441335	0.3263645267164662	0.2419726509393707	0.1774120826782457
MR-link 2	glutamine	HMDB0000641	alanine	HMDB0000161	met-d-Gln	bioa_001	3:52085887-52937605	0.1178448196702098	0.2865403663168704	0.6808761942436152
MR-link 2	glutamine	HMDB0000641	alanine	HMDB0000161	met-d-Gln	bioa_001	3:159689586-160441236	0.5397471793906203	0.1755695954300812	0.0021102303781185
MR-link 2	glutamine	HMDB0000641	alanine	HMDB0000161	met-d-Gln	bioa_001	5:55611894-56111894	0.2448522467161515	0.385288315369677	0.5250997906588886
MR-link 2	glutamine	HMDB0000641	alanine	HMDB0000161	met-d-Gln	bioa_001	6:20425792-20925792	0.489684555098687	0.3019855103390963	0.10489977079272
MR-link 2	glutamine	HMDB0000641	alanine	HMDB0000161	met-d-Gln	bioa_001	6:41265224-41765224	0.2429059592692089	0.4189812281183873	0.5620806568307721
MR-link 2	glutamine	HMDB0000641	alanine	HMDB0000161	met-d-Gln	bioa_001	6:56020405-56520405	0.2726044645842747	0.348800096902772	0.4344795045452431
MR-link 2	glutamine	HMDB0000641	alanine	HMDB0000161	met-d-Gln	bioa_001	6:126492728-127693092	0.3637238703541228	0.1502609449672485	0.0154942851900959
MR-link 2	glutamine	HMDB0000641	alanine	HMDB0000161	met-d-Gln	bioa_001	6:131635614-132135614	0.4972083615863814	0.273984458511286	0.0695651064336697
MR-link 2	glutamine	HMDB0000641	alanine	HMDB0000161	met-d-Gln	bioa_001	7:72772933-73272933	0.6628537173846585	0.1757367830196462	0.000162038216236
MR-link 2	glutamine	HMDB0000641	alanine	HMDB0000161	met-d-Gln	bioa_001	8:17124777-17669461	0.7837214707628899	0.172242285792502	5.361769539201927e-06
MR-link 2	glutamine	HMDB0000641	alanine	HMDB0000161	met-d-Gln	bioa_001	8:126231747-126731747	-0.0675293958956679	0.2379349091073578	0.7765524818540277
MR-link 2	glutamine	HMDB0000641	alanine	HMDB0000161	met-d-Gln	bioa_001	9:4040541-4540541	0.8955964161517016	0.2446013286617968	0.0002507882829635
MR-link 2	glutamine	HMDB0000641	alanine	HMDB0000161	met-d-Gln	bioa_001	9:21884172-22384172	0.7798745183152798	0.2005438889580408	0.0001007422433528
MR-link 2	glutamine	HMDB0000641	alanine	HMDB0000161	met-d-Gln	bioa_001	10:98828483-99609412	-0.3713735947472036	0.0659754437244238	1.8129208808804004e-08
MR-link 2	glutamine	HMDB0000641	alanine	HMDB0000161	met-d-Gln	bioa_001	10:114535278-115035278	-0.0088431119193771	0.2215027981074327	0.9681543138525625
MR-link 2	glutamine	HMDB0000641	alanine	HMDB0000161	met-d-Gln	bioa_001	11:8005408-8505408	0.6653410412343455	0.1578330447901523	2.4925449668244903e-05
MR-link 2	glutamine	HMDB0000641	alanine	HMDB0000161	met-d-Gln	bioa_001	11:18148958-18648958	1.092080737893654	0.4035778925855919	0.0068099574130732
MR-link 2	glutamine	HMDB0000641	alanine	HMDB0000161	met-d-Gln	bioa_001	11:73860169-74360169	0.5059692299891292	0.2284741312611298	0.0267904130735226
MR-link 2	glutamine	HMDB0000641	alanine	HMDB0000161	met-d-Gln	bioa_001	12:4051876-4551876	0.6097290872509789	0.3667022804301892	0.0963652902845783
MR-link 2	glutamine	HMDB0000641	alanine	HMDB0000161	met-d-Gln	bioa_001	12:46377388-47736079	0.7529255446631999	0.1652827052506514	5.229093852841017e-06
MR-link 2	glutamine	HMDB0000641	alanine	HMDB0000161	met-d-Gln	bioa_001	12:55949170-57674145	-0.3083437046624001	0.0423065146511761	3.1382799061819377e-13
MR-link 2	glutamine	HMDB0000641	alanine	HMDB0000161	met-d-Gln	bioa_001	12:59330993-60240767	0.7520705032622794	0.2160685320182482	0.0005000986957078
MR-link 2	glutamine	HMDB0000641	alanine	HMDB0000161	met-d-Gln	bioa_001	12:121134495-121634495	0.2395913132832638	0.2411702090947077	0.3204891521015805
MR-link 2	glutamine	HMDB0000641	alanine	HMDB0000161	met-d-Gln	bioa_001	14:21242229-21782312	-0.0695217077492293	0.1418388686794993	0.6240308206813852
MR-link 2	glutamine	HMDB0000641	alanine	HMDB0000161	met-d-Gln	bioa_001	14:74940531-75440531	-1.0224901961412884	0.3763568602744844	0.0065914374382846
MR-link 2	glutamine	HMDB0000641	alanine	HMDB0000161	met-d-Gln	bioa_001	14:100545139-101045139	0.3721534653416547	0.1615605508990227	0.0212511667297922
MR-link 2	glutamine	HMDB0000641	alanine	HMDB0000161	met-d-Gln	bioa_001	16:70118909-70618909	-3.2601397735345183	1.609685129142107	0.0428337328168014
MR-link 2	glutamine	HMDB0000641	alanine	HMDB0000161	met-d-Gln	bioa_001	17:25345818-25845818	-0.522758837806952	0.1767223732064556	0.0030956222713101
MR-link 2	glutamine	HMDB0000641	alanine	HMDB0000161	met-d-Gln	bioa_001	18:31306350-31806350	0.5302175912772784	0.200258595311947	0.0081049895540752
MR-link 2	glutamine	HMDB0000641	alanine	HMDB0000161	met-d-Gln	bioa_001	20:55862882-56362882	-0.1101325078551578	0.2700706394621763	0.6834267635457866
MR-link 2	glutamine	HMDB0000641	alanine	HMDB0000161	met-d-Gln	bioa_001	22:44074730-44574730	-0.2714972452899935	0.3260121291168307	0.4049673206904137
MR-link 2	glutamine	HMDB0000641	n-acetylglucosaminylasparagine	HMDB0000489	met-d-Gln	GCST90200316	1:213912734-214412734	-0.3035593359313688	0.4421330768709212	0.4923479941578952
MR-link 2	glutamine	HMDB0000641	n-acetylglucosaminylasparagine	HMDB0000489	met-d-Gln	GCST90200316	2:26939063-28767861	0.1318408951470957	0.2108796093423587	0.5318430277756708
MR-link 2	glutamine	HMDB0000641	n-acetylglucosaminylasparagine	HMDB0000489	met-d-Gln	GCST90200316	2:190998205-192033792	-0.2898986510195485	0.2564213190498105	0.2582420317691227
MR-link 2	glutamine	HMDB0000641	n-acetylglucosaminylasparagine	HMDB0000489	met-d-Gln	GCST90200316	2:211168890-211668890	-0.2911125486583437	0.6373435207442658	0.6478440984064184
MR-link 2	glutamine	HMDB0000641	n-acetylglucosaminylasparagine	HMDB0000489	met-d-Gln	GCST90200316	3:38941335-39441335	-0.4770516420149334	0.7343310053127418	0.5159240430517877
MR-link 2	glutamine	HMDB0000641	n-acetylglucosaminylasparagine	HMDB0000489	met-d-Gln	GCST90200316	3:52085887-52937605	-1.1570772769425348	0.8424716287245846	0.1696181674218384
MR-link 2	glutamine	HMDB0000641	n-acetylglucosaminylasparagine	HMDB0000489	met-d-Gln	GCST90200316	3:121763465-122263465	0.4281354792607533	0.8075451219788538	0.5959946855244003
MR-link 2	glutamine	HMDB0000641	n-acetylglucosaminylasparagine	HMDB0000489	met-d-Gln	GCST90200316	3:159689586-160441236	-0.3856314671073664	0.4293067237903799	0.3690439609478166
MR-link 2	glutamine	HMDB0000641	n-acetylglucosaminylasparagine	HMDB0000489	met-d-Gln	GCST90200316	4:17991903-18491903	0.4148530587281617	0.5935350671161258	0.4845814637868029
MR-link 2	glutamine	HMDB0000641	n-acetylglucosaminylasparagine	HMDB0000489	met-d-Gln	GCST90200316	5:55611894-56111894	-1.0300367212231385	2.1526438787224778	0.6322954898389532
MR-link 2	glutamine	HMDB0000641	n-acetylglucosaminylasparagine	HMDB0000489	met-d-Gln	GCST90200316	5:127968645-128468645	3.1610425080045808	1.941255466320412	0.1034507838053887
MR-link 2	glutamine	HMDB0000641	n-acetylglucosaminylasparagine	HMDB0000489	met-d-Gln	GCST90200316	5:174698943-175198943	0.075931016177798	1.1148739706515105	0.9457002477133188
MR-link 2	glutamine	HMDB0000641	n-acetylglucosaminylasparagine	HMDB0000489	met-d-Gln	GCST90200316	6:20425792-20925792	-0.0833162720195145	0.6025472799532795	0.8900243328995441
MR-link 2	glutamine	HMDB0000641	n-acetylglucosaminylasparagine	HMDB0000489	met-d-Gln	GCST90200316	6:56020405-56520405	0.5143675412402234	0.7434044567965898	0.4889950638198151
MR-link 2	glutamine	HMDB0000641	n-acetylglucosaminylasparagine	HMDB0000489	met-d-Gln	GCST90200316	6:126492728-127693092	-0.565061118757646	0.3960741594021879	0.1536794070068474
MR-link 2	glutamine	HMDB0000641	n-acetylglucosaminylasparagine	HMDB0000489	met-d-Gln	GCST90200316	6:131635614-132135614	0.4335494240160588	0.7433152860096132	0.5597152517844048
MR-link 2	glutamine	HMDB0000641	n-acetylglucosaminylasparagine	HMDB0000489	met-d-Gln	GCST90200316	7:1635600-2135600	-1.4766870143263602	1.094039390604574	0.17709403329374
MR-link 2	glutamine	HMDB0000641	n-acetylglucosaminylasparagine	HMDB0000489	met-d-Gln	GCST90200316	7:72772933-73272933	0.3758395888429088	0.4366059115745895	0.3893365722302715
MR-link 2	glutamine	HMDB0000641	n-acetylglucosaminylasparagine	HMDB0000489	met-d-Gln	GCST90200316	8:17124777-17669461	0.6006579084614503	0.3991138028487312	0.132329465178729
MR-link 2	glutamine	HMDB0000641	n-acetylglucosaminylasparagine	HMDB0000489	met-d-Gln	GCST90200316	8:126231747-126731747	2.597327501529968	1.2400173329738142	0.0362074839066864
MR-link 2	glutamine	HMDB0000641	n-acetylglucosaminylasparagine	HMDB0000489	met-d-Gln	GCST90200316	9:4040541-4540541	-0.9935160117238632	0.6532658047473315	0.128298746860876
MR-link 2	glutamine	HMDB0000641	n-acetylglucosaminylasparagine	HMDB0000489	met-d-Gln	GCST90200316	9:21884172-22384172	-0.344551563085734	0.7753145586355499	0.6567517601812689
MR-link 2	glutamine	HMDB0000641	n-acetylglucosaminylasparagine	HMDB0000489	met-d-Gln	GCST90200316	10:22676227-23176227	-1.2910163917027706	0.9412444868118084	0.170186189145042
MR-link 2	glutamine	HMDB0000641	n-acetylglucosaminylasparagine	HMDB0000489	met-d-Gln	GCST90200316	10:98828483-99609412	-0.1964948584253272	0.2006796700975746	0.3275074464412471
MR-link 2	glutamine	HMDB0000641	n-acetylglucosaminylasparagine	HMDB0000489	met-d-Gln	GCST90200316	10:114535278-115035278	-0.3315609182639707	1.134032951571058	0.7700012459980076
MR-link 2	glutamine	HMDB0000641	n-acetylglucosaminylasparagine	HMDB0000489	met-d-Gln	GCST90200316	11:8005408-8505408	-0.06908839520198	0.342765580191706	0.8402594302906143
MR-link 2	glutamine	HMDB0000641	n-acetylglucosaminylasparagine	HMDB0000489	met-d-Gln	GCST90200316	11:73860169-74360169	0.0765727656681644	0.6333499257595963	0.90376929215239
MR-link 2	glutamine	HMDB0000641	n-acetylglucosaminylasparagine	HMDB0000489	met-d-Gln	GCST90200316	12:4051876-4551876	0.149050558838018	0.7894954262461299	0.8502557048402828
MR-link 2	glutamine	HMDB0000641	n-acetylglucosaminylasparagine	HMDB0000489	met-d-Gln	GCST90200316	12:46377388-47736079	0.2967535935967816	0.200919138617316	0.1396809394680688
MR-link 2	glutamine	HMDB0000641	n-acetylglucosaminylasparagine	HMDB0000489	met-d-Gln	GCST90200316	12:55949170-57674145	0.067721618690034	0.0783625896300504	0.3874733450949444
MR-link 2	glutamine	HMDB0000641	n-acetylglucosaminylasparagine	HMDB0000489	met-d-Gln	GCST90200316	12:57753270-58582050	0.1673936303292151	0.289017363968096	0.562466432353818
MR-link 2	glutamine	HMDB0000641	n-acetylglucosaminylasparagine	HMDB0000489	met-d-Gln	GCST90200316	12:59330993-60240767	0.0342373659492336	0.2820287115110982	0.9033767994907476
MR-link 2	glutamine	HMDB0000641	n-acetylglucosaminylasparagine	HMDB0000489	met-d-Gln	GCST90200316	14:21242229-21782312	0.4830773144345003	0.2947759271019794	0.1012559615764284
MR-link 2	glutamine	HMDB0000641	n-acetylglucosaminylasparagine	HMDB0000489	met-d-Gln	GCST90200316	14:74940531-75440531	-0.3336076241303879	0.6953810325617358	0.6314066285463089
MR-link 2	glutamine	HMDB0000641	n-acetylglucosaminylasparagine	HMDB0000489	met-d-Gln	GCST90200316	14:94594947-95094947	4.121041608397027	1.194308264324746	0.000559408690657
MR-link 2	glutamine	HMDB0000641	n-acetylglucosaminylasparagine	HMDB0000489	met-d-Gln	GCST90200316	14:100545139-101045139	0.9003002447543338	0.7102196471641462	0.2049278428326785
MR-link 2	glutamine	HMDB0000641	n-acetylglucosaminylasparagine	HMDB0000489	met-d-Gln	GCST90200316	16:70118909-70618909	-0.5767659548289484	0.7220205190304811	0.4243935679321545
MR-link 2	glutamine	HMDB0000641	n-acetylglucosaminylasparagine	HMDB0000489	met-d-Gln	GCST90200316	17:6935779-7435779	0.016393165810513	0.8291023073017681	0.9842251051536612
MR-link 2	glutamine	HMDB0000641	n-acetylglucosaminylasparagine	HMDB0000489	met-d-Gln	GCST90200316	17:25345818-25845818	-0.1000122268941416	0.5621287904039166	0.858788217212011
MR-link 2	glutamine	HMDB0000641	n-acetylglucosaminylasparagine	HMDB0000489	met-d-Gln	GCST90200316	18:31306350-31806350	-1.2148084725323425	0.7018563629858755	0.0834784231065084
MR-link 2	glutamine	HMDB0000641	n-acetylglucosaminylasparagine	HMDB0000489	met-d-Gln	GCST90200316	22:44074730-44574730	-0.0182539467161041	0.7985502463001152	0.981762858342346
MR-link 2	glycine	HMDB0000123	eicosapentaenoate (epa; 20:5n3)	HMDB0001999	met-d-Gly	M18467	1:11606378-12106378	0.6807638821409108	0.7069298989098284	0.3355543456708313
MR-link 2	glycine	HMDB0000123	eicosapentaenoate (epa; 20:5n3)	HMDB0001999	met-d-Gly	M18467	1:75982013-76482013	-0.0728770184544041	0.3847267439864056	0.8497594162988369
MR-link 2	glycine	HMDB0000123	eicosapentaenoate (epa; 20:5n3)	HMDB0001999	met-d-Gly	M18467	1:120004506-120504506	0.2554953103334105	0.5701905828729569	0.6540900014429611
MR-link 2	glycine	HMDB0000123	eicosapentaenoate (epa; 20:5n3)	HMDB0001999	met-d-Gly	M18467	1:151589838-152089838	0.3752016330776473	0.8501031393200111	0.6589523004548352
MR-link 2	glycine	HMDB0000123	eicosapentaenoate (epa; 20:5n3)	HMDB0001999	met-d-Gly	M18467	2:165276338-165776338	0.7830989682570617	0.6582309930183982	0.2341633960307528
MR-link 2	glycine	HMDB0000123	eicosapentaenoate (epa; 20:5n3)	HMDB0001999	met-d-Gly	M18467	2:208538752-212979649	0.0196042599772475	0.0323617930309882	0.5446581229416838
MR-link 2	glycine	HMDB0000123	eicosapentaenoate (epa; 20:5n3)	HMDB0001999	met-d-Gly	M18467	2:226790540-227290540	0.7736308356705192	0.6998541335167479	0.268978830094035
MR-link 2	glycine	HMDB0000123	eicosapentaenoate (epa; 20:5n3)	HMDB0001999	met-d-Gly	M18467	3:12110357-12610357	-0.6004956499972183	0.6344282956894225	0.3438861747303597
MR-link 2	glycine	HMDB0000123	eicosapentaenoate (epa; 20:5n3)	HMDB0001999	met-d-Gly	M18467	3:48534270-49826414	-0.2727975951272956	0.5520073243216846	0.6211705999494922
MR-link 2	glycine	HMDB0000123	eicosapentaenoate (epa; 20:5n3)	HMDB0001999	met-d-Gly	M18467	3:125116791-126249375	-0.1023358129154541	0.1631721139344579	0.5305511872486841
MR-link 2	glycine	HMDB0000123	eicosapentaenoate (epa; 20:5n3)	HMDB0001999	met-d-Gly	M18467	4:89427537-89927537	-0.2494427582605743	0.7085104179618148	0.7247884173702229
MR-link 2	glycine	HMDB0000123	eicosapentaenoate (epa; 20:5n3)	HMDB0001999	met-d-Gly	M18467	4:102676923-103438709	-0.4668584996810378	0.9919139228304692	0.6378804622924876
MR-link 2	glycine	HMDB0000123	eicosapentaenoate (epa; 20:5n3)	HMDB0001999	met-d-Gly	M18467	5:90005685-90505685	-1.3462288393592974	0.5969397937489392	0.0241197041747234
MR-link 2	glycine	HMDB0000123	eicosapentaenoate (epa; 20:5n3)	HMDB0001999	met-d-Gly	M18467	6:131620261-132120261	0.4448440042025628	0.9864679517398371	0.6520283028053657
MR-link 2	glycine	HMDB0000123	eicosapentaenoate (epa; 20:5n3)	HMDB0001999	met-d-Gly	M18467	6:160518860-161018860	-0.3654731323038586	1.0539885172293666	0.728777280004355
MR-link 2	glycine	HMDB0000123	eicosapentaenoate (epa; 20:5n3)	HMDB0001999	met-d-Gly	M18467	7:55560073-56715237	0.1813892128306613	0.2393000113319718	0.4484514724601677
MR-link 2	glycine	HMDB0000123	eicosapentaenoate (epa; 20:5n3)	HMDB0001999	met-d-Gly	M18467	8:8915380-9434231	0.0690215619640404	0.1958741296346125	0.7245554575094797
MR-link 2	glycine	HMDB0000123	eicosapentaenoate (epa; 20:5n3)	HMDB0001999	met-d-Gly	M18467	8:116710729-117210729	1.1435759671776855	0.7239554548945911	0.1141934568163884
MR-link 2	glycine	HMDB0000123	eicosapentaenoate (epa; 20:5n3)	HMDB0001999	met-d-Gly	M18467	8:126212070-126756694	-0.3773312803053461	0.2925137887016516	0.197064317028516
MR-link 2	glycine	HMDB0000123	eicosapentaenoate (epa; 20:5n3)	HMDB0001999	met-d-Gly	M18467	9:5668443-7086536	0.1133237134375768	0.1944550337957214	0.560044149575472
MR-link 2	glycine	HMDB0000123	eicosapentaenoate (epa; 20:5n3)	HMDB0001999	met-d-Gly	M18467	12:115016-615016	-0.5441095545734977	0.7335293676526117	0.458227133155157
MR-link 2	glycine	HMDB0000123	eicosapentaenoate (epa; 20:5n3)	HMDB0001999	met-d-Gly	M18467	12:21136493-21636493	0.2811146880979915	0.763761384219488	0.7128239337974241
MR-link 2	glycine	HMDB0000123	eicosapentaenoate (epa; 20:5n3)	HMDB0001999	met-d-Gly	M18467	12:46468358-47667420	0.1822966906747209	0.3632128001020144	0.6157375044637647
MR-link 2	glycine	HMDB0000123	eicosapentaenoate (epa; 20:5n3)	HMDB0001999	met-d-Gly	M18467	12:56615338-57115338	-0.1224844847543818	0.4076292207070259	0.7638109439526979
MR-link 2	glycine	HMDB0000123	eicosapentaenoate (epa; 20:5n3)	HMDB0001999	met-d-Gly	M18467	12:57516305-58016305	0.6434680016206087	0.608028961300139	0.2899254751928755
MR-link 2	glycine	HMDB0000123	eicosapentaenoate (epa; 20:5n3)	HMDB0001999	met-d-Gly	M18467	12:59343804-59843804	0.1692460983533257	0.8051662798831769	0.8335114377327195
MR-link 2	glycine	HMDB0000123	eicosapentaenoate (epa; 20:5n3)	HMDB0001999	met-d-Gly	M18467	14:100551720-101051720	-0.3759317774855695	0.9932014688500254	0.7050554386041774
MR-link 2	glycine	HMDB0000123	eicosapentaenoate (epa; 20:5n3)	HMDB0001999	met-d-Gly	M18467	15:42451374-42951374	0.5419606413539133	0.7263746572418889	0.4555966067508602
MR-link 2	glycine	HMDB0000123	eicosapentaenoate (epa; 20:5n3)	HMDB0001999	met-d-Gly	M18467	15:43028726-44613739	1.399675193601733	0.9021204205237252	0.1207725213047812
MR-link 2	glycine	HMDB0000123	eicosapentaenoate (epa; 20:5n3)	HMDB0001999	met-d-Gly	M18467	15:58180763-58713267	0.4668164709276546	0.4547450632203584	0.3046345565172952
MR-link 2	glycine	HMDB0000123	eicosapentaenoate (epa; 20:5n3)	HMDB0001999	met-d-Gly	M18467	16:79678196-80178196	-0.1669852025107396	0.9721948507802126	0.8636253927086641
MR-link 2	glycine	HMDB0000123	eicosapentaenoate (epa; 20:5n3)	HMDB0001999	met-d-Gly	M18467	16:80626853-81422810	-0.1223696435433398	0.1916039858785894	0.5230446764839145
MR-link 2	glycine	HMDB0000123	eicosapentaenoate (epa; 20:5n3)	HMDB0001999	met-d-Gly	M18467	17:45235982-45996386	0.6116633101495567	0.4140822886817845	0.1396343604946272
MR-link 2	glycine	HMDB0000123	eicosapentaenoate (epa; 20:5n3)	HMDB0001999	met-d-Gly	M18467	19:17984588-18484588	0.3711037343014972	0.4938007953163268	0.4523366493949405
MR-link 2	glycine	HMDB0000123	eicosapentaenoate (epa; 20:5n3)	HMDB0001999	met-d-Gly	M18467	19:33473705-33973705	-0.2158649213189145	1.1023206874492604	0.844745030885133
MR-link 2	3-hydroxybutyrate (bhba)	HMDB0000011	asparagine	HMDB0000168	met-d-bOHbutyrate	GCST90200452	1:230050269-230550269	0.2675654127591084	0.6794885051428481	0.6937473517529151
MR-link 2	3-hydroxybutyrate (bhba)	HMDB0000011	asparagine	HMDB0000168	met-d-bOHbutyrate	GCST90200452	5:41452897-42471829	-0.4467186543715502	0.5740545815413636	0.4364620224683736
MR-link 2	3-hydroxybutyrate (bhba)	HMDB0000011	asparagine	HMDB0000168	met-d-bOHbutyrate	GCST90200452	8:8059014-8559014	0.4597475848583635	0.7695735038478962	0.55023656026774
MR-link 2	3-hydroxybutyrate (bhba)	HMDB0000011	asparagine	HMDB0000168	met-d-bOHbutyrate	GCST90200452	8:8580720-9433358	0.6919985180791942	0.5467091934482	0.2056017125756807
MR-link 2	3-hydroxybutyrate (bhba)	HMDB0000011	asparagine	HMDB0000168	met-d-bOHbutyrate	GCST90200452	8:9546321-10530228	0.4887111750088119	0.6473515277068902	0.4502853428304277
MR-link 2	3-hydroxybutyrate (bhba)	HMDB0000011	asparagine	HMDB0000168	met-d-bOHbutyrate	GCST90200452	8:10591858-11909109	0.2727988069891923	0.4917260042883114	0.5790464642509969
MR-link 2	3-hydroxybutyrate (bhba)	HMDB0000011	asparagine	HMDB0000168	met-d-bOHbutyrate	GCST90200452	9:107339744-107915739	0.0037995084253589	0.4098864492635962	0.9926039865386412
MR-link 2	3-hydroxybutyrate (bhba)	HMDB0000011	asparagine	HMDB0000168	met-d-bOHbutyrate	GCST90200452	10:113694271-114194271	-0.2949199782224382	0.4480506351528895	0.5103909115051972
MR-link 2	3-hydroxybutyrate (bhba)	HMDB0000011	asparagine	HMDB0000168	met-d-bOHbutyrate	GCST90200452	11:116451535-117240760	0.2172305601977412	0.7370470256893733	0.7681994283829955
MR-link 2	3-hydroxybutyrate (bhba)	HMDB0000011	asparagine	HMDB0000168	met-d-bOHbutyrate	GCST90200452	12:122375755-122875755	-0.3141548048081136	0.7654799185671888	0.6815107773233531
MR-link 2	3-hydroxybutyrate (bhba)	HMDB0000011	asparagine	HMDB0000168	met-d-bOHbutyrate	GCST90200452	14:94393207-95094947	0.5465173967770214	0.3892004119383687	0.1602576356850116
MR-link 2	3-hydroxybutyrate (bhba)	HMDB0000011	asparagine	HMDB0000168	met-d-bOHbutyrate	GCST90200452	15:58430643-58980498	-0.3409085621309168	0.5471179535434727	0.5332195720485593
MR-link 2	3-hydroxybutyrate (bhba)	HMDB0000011	asparagine	HMDB0000168	met-d-bOHbutyrate	GCST90200452	16:71899923-73042963	0.6342183526373713	0.3842015569748734	0.0987908923778884
MR-link 2	3-hydroxybutyrate (bhba)	HMDB0000011	asparagine	HMDB0000168	met-d-bOHbutyrate	GCST90200452	17:6935779-7435779	-0.7137177071493503	0.6726662192700119	0.2886771672060289
MR-link 2	3-hydroxybutyrate (bhba)	HMDB0000011	asparagine	HMDB0000168	met-d-bOHbutyrate	GCST90200452	19:45161941-45661941	1.07806465393281	0.396990184860184	0.0066156746146353
MR-link 2	glucose	HMDB0000122	phosphate	HMDB0001429	met-d-Glucose	GCST90200393	2:165251927-165751927	0.4974510204571367	0.6294354962159767	0.4293450289017861
MR-link 2	glucose	HMDB0000122	phosphate	HMDB0001429	met-d-Glucose	GCST90200393	2:169498833-170056652	-0.1997944565828442	0.1593656987226748	0.2099563611087316
MR-link 2	glucose	HMDB0000122	phosphate	HMDB0001429	met-d-Glucose	GCST90200393	3:122819058-123319058	0.5124584756559754	0.506306593996477	0.3114660964727307
MR-link 2	glucose	HMDB0000122	phosphate	HMDB0001429	met-d-Glucose	GCST90200393	3:151951767-152451767	0.646886024668341	1.0583357903308712	0.5410476757842437
MR-link 2	glucose	HMDB0000122	phosphate	HMDB0001429	met-d-Glucose	GCST90200393	3:170377909-170877909	0.0408847592658756	0.3996653627417635	0.9185205558538636
MR-link 2	glucose	HMDB0000122	phosphate	HMDB0001429	met-d-Glucose	GCST90200393	4:185468314-185968314	-0.0617098007692095	1.0340254752002052	0.9524111477257656
MR-link 2	glucose	HMDB0000122	phosphate	HMDB0001429	met-d-Glucose	GCST90200393	5:95479406-95979406	-0.5197715066481277	1.2764385826712368	0.6838578130103715
MR-link 2	glucose	HMDB0000122	phosphate	HMDB0001429	met-d-Glucose	GCST90200393	6:7000270-7500270	-0.0868551211704601	0.5164285029780359	0.8664383605029387
MR-link 2	glucose	HMDB0000122	phosphate	HMDB0001429	met-d-Glucose	GCST90200393	7:14801789-15301789	0.2456490509306477	0.438716797489119	0.5755297434562061
MR-link 2	glucose	HMDB0000122	phosphate	HMDB0001429	met-d-Glucose	GCST90200393	7:43935955-44473721	0.0075080028928047	0.2556069749258411	0.976566921617202
MR-link 2	glucose	HMDB0000122	phosphate	HMDB0001429	met-d-Glucose	GCST90200393	8:117934783-118434783	0.659786502489446	0.9479534617616776	0.4864216333806203
MR-link 2	glucose	HMDB0000122	phosphate	HMDB0001429	met-d-Glucose	GCST90200393	9:21884068-22384068	-0.238655189326863	0.6182049515236351	0.6994630318656215
MR-link 2	glucose	HMDB0000122	phosphate	HMDB0001429	met-d-Glucose	GCST90200393	10:2888477-3388477	0.0729633749063768	0.4119610939202749	0.8594201843750895
MR-link 2	glucose	HMDB0000122	phosphate	HMDB0001429	met-d-Glucose	GCST90200393	10:112762852-113262852	1.0030283072057715	0.969330826026549	0.3007793008553774
MR-link 2	glucose	HMDB0000122	phosphate	HMDB0001429	met-d-Glucose	GCST90200393	10:114504071-115004071	-0.2423850423378205	0.5083270928754683	0.6334839732973152
MR-link 2	glucose	HMDB0000122	phosphate	HMDB0001429	met-d-Glucose	GCST90200393	12:4134844-4634844	0.0087276802106215	0.8131216615452093	0.9914360323797362
MR-link 2	glucose	HMDB0000122	phosphate	HMDB0001429	met-d-Glucose	GCST90200393	12:111682800-112523499	-0.5544380687508611	0.7423609903921657	0.4551494236403518
MR-link 2	glucose	HMDB0000122	phosphate	HMDB0001429	met-d-Glucose	GCST90200393	12:121166650-121666650	-0.4561358217508119	0.7283320693466255	0.5311348918056537
MR-link 2	glucose	HMDB0000122	phosphate	HMDB0001429	met-d-Glucose	GCST90200393	13:28213465-28721145	0.4905419120435885	1.862462835776048	0.7922550351102748
MR-link 2	glucose	HMDB0000122	phosphate	HMDB0001429	met-d-Glucose	GCST90200393	17:43272775-44380160	0.0694052952409887	0.6517649931390462	0.915194999805408
MR-link 2	glucose	HMDB0000122	phosphate	HMDB0001429	met-d-Glucose	GCST90200393	17:44543627-45043627	0.3441392574030534	0.88239033783616	0.6965306593473759
MR-link 2	glucose	HMDB0000122	phosphate	HMDB0001429	met-d-Glucose	GCST90200393	20:22311971-22811971	0.3131913696453928	0.7996254675365494	0.6953001527812804
MR-link 2	glycine	HMDB0000123	ornithine	HMDB0000214	met-d-Gly	GCST90200404	1:11606378-12106378	0.2911660992970136	0.7883702638600519	0.7118843102100926
MR-link 2	glycine	HMDB0000123	ornithine	HMDB0000214	met-d-Gly	GCST90200404	1:75982013-76482013	0.1603595919192913	0.3629242540753128	0.6585947427288272
MR-link 2	glycine	HMDB0000123	ornithine	HMDB0000214	met-d-Gly	GCST90200404	1:120004506-120504506	-0.79790692311666	0.5988126351325188	0.1827019262565722
MR-link 2	glycine	HMDB0000123	ornithine	HMDB0000214	met-d-Gly	GCST90200404	1:151589838-152089838	0.7464683635281966	0.8717868558117778	0.391858960582367
MR-link 2	glycine	HMDB0000123	ornithine	HMDB0000214	met-d-Gly	GCST90200404	2:165276338-165776338	1.6133044393494194	0.5781888531663438	0.0052663701366351
MR-link 2	glycine	HMDB0000123	ornithine	HMDB0000214	met-d-Gly	GCST90200404	2:208538752-212979649	-0.1161733234296926	0.0248052026836648	2.821197636754672e-06
MR-link 2	glycine	HMDB0000123	ornithine	HMDB0000214	met-d-Gly	GCST90200404	2:226790540-227290540	-0.2437519938391018	0.941168097319686	0.7956438839272661
MR-link 2	glycine	HMDB0000123	ornithine	HMDB0000214	met-d-Gly	GCST90200404	3:12110357-12610357	0.2368822451601959	0.8228401057393513	0.7734357728502131
MR-link 2	glycine	HMDB0000123	ornithine	HMDB0000214	met-d-Gly	GCST90200404	3:48534270-49826414	-0.5836986749527068	0.7979358280055444	0.4644672109507606
MR-link 2	glycine	HMDB0000123	ornithine	HMDB0000214	met-d-Gly	GCST90200404	3:125116791-126249375	0.0248353069706877	0.152175450897282	0.8703595517646893
MR-link 2	glycine	HMDB0000123	ornithine	HMDB0000214	met-d-Gly	GCST90200404	4:102676923-103438709	-1.043536587295547	0.6934894013461271	0.1323852437465418
MR-link 2	glycine	HMDB0000123	ornithine	HMDB0000214	met-d-Gly	GCST90200404	5:90005685-90505685	0.2097351784678737	0.5338274560174113	0.6944011300129778
MR-link 2	glycine	HMDB0000123	ornithine	HMDB0000214	met-d-Gly	GCST90200404	5:131427047-131927047	0.9053920882720536	0.6779960767671074	0.181747333238539
MR-link 2	glycine	HMDB0000123	ornithine	HMDB0000214	met-d-Gly	GCST90200404	6:131620261-132120261	0.7072021151945291	2.6711917361913846	0.7912008735698761
MR-link 2	glycine	HMDB0000123	ornithine	HMDB0000214	met-d-Gly	GCST90200404	6:160518860-161018860	0.5982837320175969	0.4762180006513019	0.20899880651748
MR-link 2	glycine	HMDB0000123	ornithine	HMDB0000214	met-d-Gly	GCST90200404	7:55560073-56715237	0.0231621078931597	0.2868693441032781	0.9356479571756344
MR-link 2	glycine	HMDB0000123	ornithine	HMDB0000214	met-d-Gly	GCST90200404	8:8915380-9434231	0.0869055390097538	0.2590209371647226	0.7372362550189783
MR-link 2	glycine	HMDB0000123	ornithine	HMDB0000214	met-d-Gly	GCST90200404	8:17169461-17669461	-0.2959883529890151	0.5880233994415001	0.6147101196356551
MR-link 2	glycine	HMDB0000123	ornithine	HMDB0000214	met-d-Gly	GCST90200404	8:126212070-126756694	1.0093377798371352	0.3043736623039803	0.000912785676648
MR-link 2	glycine	HMDB0000123	ornithine	HMDB0000214	met-d-Gly	GCST90200404	9:5668443-7086536	0.1180370558786798	0.1743167483443671	0.49831635708484
MR-link 2	glycine	HMDB0000123	ornithine	HMDB0000214	met-d-Gly	GCST90200404	11:8005408-8505408	1.8340724530127328	0.9135792665771302	0.0446892234704939
MR-link 2	glycine	HMDB0000123	ornithine	HMDB0000214	met-d-Gly	GCST90200404	12:115016-615016	0.2585704936615914	0.7975179764061112	0.7457722262182254
MR-link 2	glycine	HMDB0000123	ornithine	HMDB0000214	met-d-Gly	GCST90200404	12:21136493-21636493	-0.6723927614981047	1.0037752968133655	0.5029446011087544
MR-link 2	glycine	HMDB0000123	ornithine	HMDB0000214	met-d-Gly	GCST90200404	12:46468358-47667420	0.9252430485414096	0.38641671685787	0.0166467762806731
MR-link 2	glycine	HMDB0000123	ornithine	HMDB0000214	met-d-Gly	GCST90200404	12:56615338-57115338	1.3180624898716653	0.5349990673918659	0.0137521703266709
MR-link 2	glycine	HMDB0000123	ornithine	HMDB0000214	met-d-Gly	GCST90200404	12:57516305-58016305	0.220739313799766	0.544707364558936	0.6852982697911502
MR-link 2	glycine	HMDB0000123	ornithine	HMDB0000214	met-d-Gly	GCST90200404	12:59343804-59843804	1.8301584642183613	0.7382455574438778	0.0131727427703186
MR-link 2	glycine	HMDB0000123	ornithine	HMDB0000214	met-d-Gly	GCST90200404	13:50472895-50972895	0.7520707943840135	1.1969387975450234	0.5297887460507396
MR-link 2	glycine	HMDB0000123	ornithine	HMDB0000214	met-d-Gly	GCST90200404	14:100551720-101051720	-1.892160096967397	0.902085543144411	0.0359458406238027
MR-link 2	glycine	HMDB0000123	ornithine	HMDB0000214	met-d-Gly	GCST90200404	15:42451374-42951374	-0.4520650637676282	0.8479657495694388	0.5939525042779237
MR-link 2	glycine	HMDB0000123	ornithine	HMDB0000214	met-d-Gly	GCST90200404	15:43028726-44613739	0.598079934712205	0.6675679143932147	0.3703015013338044
MR-link 2	glycine	HMDB0000123	ornithine	HMDB0000214	met-d-Gly	GCST90200404	15:58180763-58713267	0.6608627874602572	0.4595690833320963	0.1504325442321676
MR-link 2	glycine	HMDB0000123	ornithine	HMDB0000214	met-d-Gly	GCST90200404	16:79678196-80178196	1.0447412575188757	1.6829756857366382	0.5347507922100596
MR-link 2	glycine	HMDB0000123	ornithine	HMDB0000214	met-d-Gly	GCST90200404	16:80626853-81422810	0.1548583793210804	0.1530197857104332	0.311530691219643
MR-link 2	glycine	HMDB0000123	ornithine	HMDB0000214	met-d-Gly	GCST90200404	17:45235982-45996386	0.3836687159334871	0.4059111455668724	0.3445548917785362
MR-link 2	glycine	HMDB0000123	ornithine	HMDB0000214	met-d-Gly	GCST90200404	19:17984588-18484588	0.8159594748873449	0.7616614925687664	0.2840395655661057
MR-link 2	creatinine	HMDB0000562	3-(4-hydroxyphenyl)lactate	HMDB0000755	met-d-Creatinine	GCST90200371	1:62775942-63275942	-0.581666849129253	0.5926485970012363	0.3263609959518386
MR-link 2	creatinine	HMDB0000562	3-(4-hydroxyphenyl)lactate	HMDB0000755	met-d-Creatinine	GCST90200371	1:78344069-78844069	-0.640512572362578	0.5730020791942507	0.2636443339576765
MR-link 2	creatinine	HMDB0000562	3-(4-hydroxyphenyl)lactate	HMDB0000755	met-d-Creatinine	GCST90200371	1:113008681-113508681	-0.2212715830695787	0.4875814426468308	0.6499622659004548
MR-link 2	creatinine	HMDB0000562	3-(4-hydroxyphenyl)lactate	HMDB0000755	met-d-Creatinine	GCST90200371	1:150079982-151190625	-0.4463202449835856	0.3969700675250258	0.2608785160111738
MR-link 2	creatinine	HMDB0000562	3-(4-hydroxyphenyl)lactate	HMDB0000755	met-d-Creatinine	GCST90200371	1:243202864-243702864	0.6067783762319796	0.8293426621939435	0.4643897176707456
MR-link 2	creatinine	HMDB0000562	3-(4-hydroxyphenyl)lactate	HMDB0000755	met-d-Creatinine	GCST90200371	2:15538692-16038692	0.8994635450683528	0.9824438888408576	0.359909886714716
MR-link 2	creatinine	HMDB0000562	3-(4-hydroxyphenyl)lactate	HMDB0000755	met-d-Creatinine	GCST90200371	2:18426203-18926203	1.195322843850346	0.8752264110282085	0.1720237684562658
MR-link 2	creatinine	HMDB0000562	3-(4-hydroxyphenyl)lactate	HMDB0000755	met-d-Creatinine	GCST90200371	2:73303397-74097901	0.0973855330818009	0.556261058788675	0.8610233459721784
MR-link 2	creatinine	HMDB0000562	3-(4-hydroxyphenyl)lactate	HMDB0000755	met-d-Creatinine	GCST90200371	2:121056440-121556440	1.1306347713853062	1.1135902395504076	0.3099600195919721
MR-link 2	creatinine	HMDB0000562	3-(4-hydroxyphenyl)lactate	HMDB0000755	met-d-Creatinine	GCST90200371	2:148593372-149093372	-0.8341834921978206	0.7404259017613362	0.259900401493314
MR-link 2	creatinine	HMDB0000562	3-(4-hydroxyphenyl)lactate	HMDB0000755	met-d-Creatinine	GCST90200371	2:176734544-177234544	0.6436544987641211	0.4858179730001721	0.185208235862176
MR-link 2	creatinine	HMDB0000562	3-(4-hydroxyphenyl)lactate	HMDB0000755	met-d-Creatinine	GCST90200371	2:211293055-211793055	0.3493656370092135	0.3350800265118421	0.2971181006440795
MR-link 2	creatinine	HMDB0000562	3-(4-hydroxyphenyl)lactate	HMDB0000755	met-d-Creatinine	GCST90200371	2:217394852-217894852	-0.4153333635435325	0.4763150527018857	0.3832236821041025
MR-link 2	creatinine	HMDB0000562	3-(4-hydroxyphenyl)lactate	HMDB0000755	met-d-Creatinine	GCST90200371	2:220108198-220608198	0.3577649012855509	0.6202178559326188	0.5640492521282563
MR-link 2	creatinine	HMDB0000562	3-(4-hydroxyphenyl)lactate	HMDB0000755	met-d-Creatinine	GCST90200371	3:38187471-38687471	0.5601899198625948	0.6738428019943269	0.4057837253469109
MR-link 2	creatinine	HMDB0000562	3-(4-hydroxyphenyl)lactate	HMDB0000755	met-d-Creatinine	GCST90200371	3:141462708-141962708	0.3268136557577761	0.7389531644334378	0.6582969315349215
MR-link 2	creatinine	HMDB0000562	3-(4-hydroxyphenyl)lactate	HMDB0000755	met-d-Creatinine	GCST90200371	3:185024780-185524780	1.6087482174117145	0.6960556477653489	0.0208198747485842
MR-link 2	creatinine	HMDB0000562	3-(4-hydroxyphenyl)lactate	HMDB0000755	met-d-Creatinine	GCST90200371	4:76880934-77664144	0.4156790013823266	0.3225413052659671	0.1974808149867351
MR-link 2	creatinine	HMDB0000562	3-(4-hydroxyphenyl)lactate	HMDB0000755	met-d-Creatinine	GCST90200371	4:103323863-104102802	0.876787792184502	0.6881327716234247	0.2026084996229427
MR-link 2	creatinine	HMDB0000562	3-(4-hydroxyphenyl)lactate	HMDB0000755	met-d-Creatinine	GCST90200371	5:39144851-39644851	-0.0483576751809931	0.416535150019673	0.9075772001853208
MR-link 2	creatinine	HMDB0000562	3-(4-hydroxyphenyl)lactate	HMDB0000755	met-d-Creatinine	GCST90200371	5:53045546-53835870	0.3197906404127438	0.4275232593255055	0.4544555829132152
MR-link 2	creatinine	HMDB0000562	3-(4-hydroxyphenyl)lactate	HMDB0000755	met-d-Creatinine	GCST90200371	5:176565124-177065124	-0.4176200132705598	0.4995940714456837	0.4032006567254907
MR-link 2	creatinine	HMDB0000562	3-(4-hydroxyphenyl)lactate	HMDB0000755	met-d-Creatinine	GCST90200371	6:43556335-44056335	-0.2522010496258244	0.5404756448708063	0.6407660765727647
MR-link 2	creatinine	HMDB0000562	3-(4-hydroxyphenyl)lactate	HMDB0000755	met-d-Creatinine	GCST90200371	6:108750742-109250742	-1.2137024431132095	0.7863103260141541	0.1226995009806895
MR-link 2	creatinine	HMDB0000562	3-(4-hydroxyphenyl)lactate	HMDB0000755	met-d-Creatinine	GCST90200371	6:133547208-134047208	-0.487392916369318	0.7724459819489956	0.5280578757600699
MR-link 2	creatinine	HMDB0000562	3-(4-hydroxyphenyl)lactate	HMDB0000755	met-d-Creatinine	GCST90200371	6:160418389-160927934	0.2404071442239356	0.2802531700274078	0.390991135331925
MR-link 2	creatinine	HMDB0000562	3-(4-hydroxyphenyl)lactate	HMDB0000755	met-d-Creatinine	GCST90200371	7:1036567-1536567	-0.3092866390601632	0.5156892773972027	0.5486702817575629
MR-link 2	creatinine	HMDB0000562	3-(4-hydroxyphenyl)lactate	HMDB0000755	met-d-Creatinine	GCST90200371	7:25488956-25988956	-0.6153209083952991	0.6708696278695294	0.3590384046506456
MR-link 2	creatinine	HMDB0000562	3-(4-hydroxyphenyl)lactate	HMDB0000755	met-d-Creatinine	GCST90200371	7:76984640-77791673	0.8303900592910378	0.8637628550278601	0.3363694428702012
MR-link 2	creatinine	HMDB0000562	3-(4-hydroxyphenyl)lactate	HMDB0000755	met-d-Creatinine	GCST90200371	7:128492221-128992221	-0.2334660452161968	0.9169381893513672	0.7990206173992598
MR-link 2	creatinine	HMDB0000562	3-(4-hydroxyphenyl)lactate	HMDB0000755	met-d-Creatinine	GCST90200371	7:151165041-151665041	-0.0788855173190061	0.3179237019848245	0.8040359926123759
MR-link 2	creatinine	HMDB0000562	3-(4-hydroxyphenyl)lactate	HMDB0000755	met-d-Creatinine	GCST90200371	8:8031142-9250941	0.2683016240701554	0.5524082737443927	0.6271838302945465
MR-link 2	creatinine	HMDB0000562	3-(4-hydroxyphenyl)lactate	HMDB0000755	met-d-Creatinine	GCST90200371	8:9759952-10530228	0.5733358590111628	0.7505317789590319	0.4449231584945954
MR-link 2	creatinine	HMDB0000562	3-(4-hydroxyphenyl)lactate	HMDB0000755	met-d-Creatinine	GCST90200371	8:10561829-11945872	0.3422062188527242	0.6845939914373358	0.6171684479657404
MR-link 2	creatinine	HMDB0000562	3-(4-hydroxyphenyl)lactate	HMDB0000755	met-d-Creatinine	GCST90200371	8:19609539-20109539	0.4626229304464714	0.7221469747463414	0.521768580331958
MR-link 2	creatinine	HMDB0000562	3-(4-hydroxyphenyl)lactate	HMDB0000755	met-d-Creatinine	GCST90200371	8:23527006-24027006	0.439015330370459	0.6319949617177915	0.4872746396419671
MR-link 2	creatinine	HMDB0000562	3-(4-hydroxyphenyl)lactate	HMDB0000755	met-d-Creatinine	GCST90200371	8:30157389-30657389	0.0872962482259628	0.6677788953625321	0.8959918454204874
MR-link 2	creatinine	HMDB0000562	3-(4-hydroxyphenyl)lactate	HMDB0000755	met-d-Creatinine	GCST90200371	8:144768354-145268354	-0.1408191243020603	0.615823244218425	0.819126899090899
MR-link 2	creatinine	HMDB0000562	3-(4-hydroxyphenyl)lactate	HMDB0000755	met-d-Creatinine	GCST90200371	9:71184707-71684707	0.7438782534609378	0.543475457433752	0.171079609320069
MR-link 2	creatinine	HMDB0000562	3-(4-hydroxyphenyl)lactate	HMDB0000755	met-d-Creatinine	GCST90200371	10:52398454-52898454	0.6841864896336708	0.5755644296164573	0.2345488139128911
MR-link 2	creatinine	HMDB0000562	3-(4-hydroxyphenyl)lactate	HMDB0000755	met-d-Creatinine	GCST90200371	11:1928330-2428330	1.0976306597350107	0.7799698666599796	0.1593464046365833
MR-link 2	creatinine	HMDB0000562	3-(4-hydroxyphenyl)lactate	HMDB0000755	met-d-Creatinine	GCST90200371	11:2548804-3048804	0.3741083724998777	0.5493241156984463	0.4958500084658626
MR-link 2	creatinine	HMDB0000562	3-(4-hydroxyphenyl)lactate	HMDB0000755	met-d-Creatinine	GCST90200371	11:30504837-31294673	-0.0315151920751523	0.3294954825786629	0.9238010859722704
MR-link 2	creatinine	HMDB0000562	3-(4-hydroxyphenyl)lactate	HMDB0000755	met-d-Creatinine	GCST90200371	11:116373213-117240760	0.6946146781710401	0.4594046694673058	0.130536732139984
MR-link 2	creatinine	HMDB0000562	3-(4-hydroxyphenyl)lactate	HMDB0000755	met-d-Creatinine	GCST90200371	12:15092463-15592463	-0.8032865524024224	0.947007272057352	0.3963060275858731
MR-link 2	creatinine	HMDB0000562	3-(4-hydroxyphenyl)lactate	HMDB0000755	met-d-Creatinine	GCST90200371	15:41118334-41871842	0.7806759820289908	0.5073884475111817	0.1238980708435368
MR-link 2	creatinine	HMDB0000562	3-(4-hydroxyphenyl)lactate	HMDB0000755	met-d-Creatinine	GCST90200371	15:45400360-46179051	0.3566435510216352	0.2985278030754956	0.2322142328897506
MR-link 2	creatinine	HMDB0000562	3-(4-hydroxyphenyl)lactate	HMDB0000755	met-d-Creatinine	GCST90200371	15:53700578-54200578	0.8922850719547295	0.5464740574161899	0.1025102081762386
MR-link 2	creatinine	HMDB0000562	3-(4-hydroxyphenyl)lactate	HMDB0000755	met-d-Creatinine	GCST90200371	15:76097375-76597375	-0.585846914097646	0.4827721866893307	0.2249364464061808
MR-link 2	creatinine	HMDB0000562	3-(4-hydroxyphenyl)lactate	HMDB0000755	met-d-Creatinine	GCST90200371	16:20142332-21335139	0.4003298980135719	0.3043649023341525	0.1884104867138051
MR-link 2	creatinine	HMDB0000562	3-(4-hydroxyphenyl)lactate	HMDB0000755	met-d-Creatinine	GCST90200371	16:89453424-89953424	1.752246549216839	0.977554600140139	0.0730561952859932
MR-link 2	creatinine	HMDB0000562	3-(4-hydroxyphenyl)lactate	HMDB0000755	met-d-Creatinine	GCST90200371	17:19176536-19724875	-0.8252792448254533	0.6291278259964647	0.1895933314039395
MR-link 2	creatinine	HMDB0000562	3-(4-hydroxyphenyl)lactate	HMDB0000755	met-d-Creatinine	GCST90200371	17:37200083-37954217	0.2765782778481432	0.4489276461307445	0.5378374086197528
MR-link 2	creatinine	HMDB0000562	3-(4-hydroxyphenyl)lactate	HMDB0000755	met-d-Creatinine	GCST90200371	17:58690466-59700441	0.0608123141851576	0.3609823470543336	0.8662187332602973
MR-link 2	creatinine	HMDB0000562	3-(4-hydroxyphenyl)lactate	HMDB0000755	met-d-Creatinine	GCST90200371	18:76910235-77410235	0.6348552525815299	0.6158146385223603	0.3025786221237351
MR-link 2	creatinine	HMDB0000562	3-(4-hydroxyphenyl)lactate	HMDB0000755	met-d-Creatinine	GCST90200371	19:32940263-33709298	-0.0270531965491014	0.4928179137945149	0.9562221845326214
MR-link 2	creatinine	HMDB0000562	3-(4-hydroxyphenyl)lactate	HMDB0000755	met-d-Creatinine	GCST90200371	19:45162079-45662079	0.6072619802609505	1.212494845664244	0.6164860180547005
MR-link 2	creatinine	HMDB0000562	3-(4-hydroxyphenyl)lactate	HMDB0000755	met-d-Creatinine	GCST90200371	20:32653904-33537782	0.4496741936048039	0.5730354098387769	0.4326158638944448
MR-link 2	creatinine	HMDB0000562	3-(4-hydroxyphenyl)lactate	HMDB0000755	met-d-Creatinine	GCST90200371	22:38345240-38845240	-0.3687536143631496	0.610559725890655	0.5458702773833917
MR-link 2	glutamine	HMDB0000641	3-(4-hydroxyphenyl)lactate	HMDB0000755	met-d-Gln	GCST90200371	1:213912734-214412734	-0.0850061590787563	0.6086344102969298	0.8889230790413258
MR-link 2	glutamine	HMDB0000641	3-(4-hydroxyphenyl)lactate	HMDB0000755	met-d-Gln	GCST90200371	2:26939063-28767861	0.2223209070951903	0.212395347688799	0.2952234177186068
MR-link 2	glutamine	HMDB0000641	3-(4-hydroxyphenyl)lactate	HMDB0000755	met-d-Gln	GCST90200371	2:190998205-192033792	0.1536861020050501	0.2588089745508301	0.5526321056375778
MR-link 2	glutamine	HMDB0000641	3-(4-hydroxyphenyl)lactate	HMDB0000755	met-d-Gln	GCST90200371	2:211168890-211668890	0.0952008714880899	0.5106095531186137	0.8520953863502939
MR-link 2	glutamine	HMDB0000641	3-(4-hydroxyphenyl)lactate	HMDB0000755	met-d-Gln	GCST90200371	3:38941335-39441335	-1.093414895802764	0.8982874013686198	0.2235198853257451
MR-link 2	glutamine	HMDB0000641	3-(4-hydroxyphenyl)lactate	HMDB0000755	met-d-Gln	GCST90200371	3:52085887-52937605	-0.7671917733076727	0.6674200521847652	0.2503545451266497
MR-link 2	glutamine	HMDB0000641	3-(4-hydroxyphenyl)lactate	HMDB0000755	met-d-Gln	GCST90200371	3:121763465-122263465	0.1913667464821955	1.0290834035595369	0.8524773512459666
MR-link 2	glutamine	HMDB0000641	3-(4-hydroxyphenyl)lactate	HMDB0000755	met-d-Gln	GCST90200371	3:159689586-160441236	-0.0412182664246089	0.4099495480106856	0.9199118736987334
MR-link 2	glutamine	HMDB0000641	3-(4-hydroxyphenyl)lactate	HMDB0000755	met-d-Gln	GCST90200371	4:17991903-18491903	-0.4977817339927012	0.5407213025720721	0.3572653846794729
MR-link 2	glutamine	HMDB0000641	3-(4-hydroxyphenyl)lactate	HMDB0000755	met-d-Gln	GCST90200371	5:55611894-56111894	-4.81506990843569	2.633211808106042	0.0674607599094511
MR-link 2	glutamine	HMDB0000641	3-(4-hydroxyphenyl)lactate	HMDB0000755	met-d-Gln	GCST90200371	5:127968645-128468645	1.5887926110631465	2.05214858049486	0.438807002126829
MR-link 2	glutamine	HMDB0000641	3-(4-hydroxyphenyl)lactate	HMDB0000755	met-d-Gln	GCST90200371	5:174698943-175198943	-0.5590073727983116	0.8720591097370417	0.5215096573840883
MR-link 2	glutamine	HMDB0000641	3-(4-hydroxyphenyl)lactate	HMDB0000755	met-d-Gln	GCST90200371	6:20425792-20925792	0.9656800040480058	0.5760883069252343	0.0936851627820388
MR-link 2	glutamine	HMDB0000641	3-(4-hydroxyphenyl)lactate	HMDB0000755	met-d-Gln	GCST90200371	6:56020405-56520405	-1.010585956458413	0.7363958637735779	0.1699574259225408
MR-link 2	glutamine	HMDB0000641	3-(4-hydroxyphenyl)lactate	HMDB0000755	met-d-Gln	GCST90200371	6:126492728-127693092	-0.4390390370738942	0.3903003497333438	0.2606420819020846
MR-link 2	glutamine	HMDB0000641	3-(4-hydroxyphenyl)lactate	HMDB0000755	met-d-Gln	GCST90200371	6:131635614-132135614	-0.292149265779826	0.6634956047501767	0.6597065785363341
MR-link 2	glutamine	HMDB0000641	3-(4-hydroxyphenyl)lactate	HMDB0000755	met-d-Gln	GCST90200371	7:1635600-2135600	-0.8105450315046224	1.5234380937431315	0.5946914597636322
MR-link 2	glutamine	HMDB0000641	3-(4-hydroxyphenyl)lactate	HMDB0000755	met-d-Gln	GCST90200371	7:72772933-73272933	0.2603860754571797	0.3196437752557584	0.4152936862759612
MR-link 2	glutamine	HMDB0000641	3-(4-hydroxyphenyl)lactate	HMDB0000755	met-d-Gln	GCST90200371	8:17124777-17669461	0.8759711929497955	0.4736539016096289	0.0644013953313853
MR-link 2	glutamine	HMDB0000641	3-(4-hydroxyphenyl)lactate	HMDB0000755	met-d-Gln	GCST90200371	8:126231747-126731747	-0.6366959315495604	1.1579862444245843	0.5824357697798883
MR-link 2	glutamine	HMDB0000641	3-(4-hydroxyphenyl)lactate	HMDB0000755	met-d-Gln	GCST90200371	9:4040541-4540541	0.9929143297122304	0.630823823350594	0.1154883173635501
MR-link 2	glutamine	HMDB0000641	3-(4-hydroxyphenyl)lactate	HMDB0000755	met-d-Gln	GCST90200371	9:21884172-22384172	1.0439143883244153	0.5996912553641838	0.0817268730029844
MR-link 2	glutamine	HMDB0000641	3-(4-hydroxyphenyl)lactate	HMDB0000755	met-d-Gln	GCST90200371	10:22676227-23176227	0.1527675534609317	0.9086315420521952	0.8664815867838391
MR-link 2	glutamine	HMDB0000641	3-(4-hydroxyphenyl)lactate	HMDB0000755	met-d-Gln	GCST90200371	10:98828483-99609412	0.1910542234915687	0.2122395785071313	0.3680234656886579
MR-link 2	glutamine	HMDB0000641	3-(4-hydroxyphenyl)lactate	HMDB0000755	met-d-Gln	GCST90200371	10:114535278-115035278	-0.5057222689975134	0.768753371044286	0.5106363077109508
MR-link 2	glutamine	HMDB0000641	3-(4-hydroxyphenyl)lactate	HMDB0000755	met-d-Gln	GCST90200371	11:8005408-8505408	0.5222710191410271	0.3344437448091902	0.1183796647322616
MR-link 2	glutamine	HMDB0000641	3-(4-hydroxyphenyl)lactate	HMDB0000755	met-d-Gln	GCST90200371	11:73860169-74360169	-0.3783741291723286	0.5923841711101399	0.5229979476000017
MR-link 2	glutamine	HMDB0000641	3-(4-hydroxyphenyl)lactate	HMDB0000755	met-d-Gln	GCST90200371	12:4051876-4551876	-0.7166354559732764	0.844956916080085	0.3963641610567672
MR-link 2	glutamine	HMDB0000641	3-(4-hydroxyphenyl)lactate	HMDB0000755	met-d-Gln	GCST90200371	12:46377388-47736079	0.3036701457660651	0.2059223355617363	0.1402978170975936
MR-link 2	glutamine	HMDB0000641	3-(4-hydroxyphenyl)lactate	HMDB0000755	met-d-Gln	GCST90200371	12:55949170-57674145	-0.0727261812663813	0.0773078987275937	0.3468411080583973
MR-link 2	glutamine	HMDB0000641	3-(4-hydroxyphenyl)lactate	HMDB0000755	met-d-Gln	GCST90200371	12:57753270-58582050	-0.1387502387862698	0.2863791114912302	0.6280321562889006
MR-link 2	glutamine	HMDB0000641	3-(4-hydroxyphenyl)lactate	HMDB0000755	met-d-Gln	GCST90200371	12:59330993-60240767	0.0552956077179224	0.3422834145246954	0.8716608735765623
MR-link 2	glutamine	HMDB0000641	3-(4-hydroxyphenyl)lactate	HMDB0000755	met-d-Gln	GCST90200371	14:21242229-21782312	-0.5587585030183786	0.2969717426292956	0.0599011120929596
MR-link 2	glutamine	HMDB0000641	3-(4-hydroxyphenyl)lactate	HMDB0000755	met-d-Gln	GCST90200371	14:74940531-75440531	-0.0196224987275125	0.7682603335666506	0.97962307050584
MR-link 2	glutamine	HMDB0000641	3-(4-hydroxyphenyl)lactate	HMDB0000755	met-d-Gln	GCST90200371	14:94594947-95094947	0.1812033844204345	0.7821303530603861	0.816787138285008
MR-link 2	glutamine	HMDB0000641	3-(4-hydroxyphenyl)lactate	HMDB0000755	met-d-Gln	GCST90200371	14:100545139-101045139	-0.4174917150838475	0.6591888217744949	0.5265105809863038
MR-link 2	glutamine	HMDB0000641	3-(4-hydroxyphenyl)lactate	HMDB0000755	met-d-Gln	GCST90200371	16:70118909-70618909	-0.8965669581831535	0.917310052510335	0.3283775760065285
MR-link 2	glutamine	HMDB0000641	3-(4-hydroxyphenyl)lactate	HMDB0000755	met-d-Gln	GCST90200371	17:6935779-7435779	-0.0458459640115675	1.0597638176252548	0.9654938395132012
MR-link 2	glutamine	HMDB0000641	3-(4-hydroxyphenyl)lactate	HMDB0000755	met-d-Gln	GCST90200371	17:25345818-25845818	0.1400733193904781	0.7035660368778062	0.8421919464604579
MR-link 2	glutamine	HMDB0000641	3-(4-hydroxyphenyl)lactate	HMDB0000755	met-d-Gln	GCST90200371	18:31306350-31806350	-0.9485871245576568	0.8175926285157574	0.2459593431514183
MR-link 2	glutamine	HMDB0000641	3-(4-hydroxyphenyl)lactate	HMDB0000755	met-d-Gln	GCST90200371	22:44074730-44574730	-0.0092796264752331	0.7727264701638573	0.9904184818021108
MR-link 2	glutamine	HMDB0000641	inosine 5'-monophosphate (imp)	HMDB0000175	met-d-Gln	GCST90200395	1:213912734-214412734	0.6117129122923397	0.5903965539329706	0.3001530881188141
MR-link 2	glutamine	HMDB0000641	inosine 5'-monophosphate (imp)	HMDB0000175	met-d-Gln	GCST90200395	2:26939063-28767861	-0.1717411840671598	0.280161683859153	0.5398714498905213
MR-link 2	glutamine	HMDB0000641	inosine 5'-monophosphate (imp)	HMDB0000175	met-d-Gln	GCST90200395	2:190998205-192033792	-0.2937774901327671	0.347694703304681	0.3981502373505405
MR-link 2	glutamine	HMDB0000641	inosine 5'-monophosphate (imp)	HMDB0000175	met-d-Gln	GCST90200395	2:211168890-211668890	0.2867603280322712	0.632907854012572	0.6504883631763685
MR-link 2	glutamine	HMDB0000641	inosine 5'-monophosphate (imp)	HMDB0000175	met-d-Gln	GCST90200395	3:38941335-39441335	-0.2728752876003436	1.2269777506598631	0.8240054073142157
MR-link 2	glutamine	HMDB0000641	inosine 5'-monophosphate (imp)	HMDB0000175	met-d-Gln	GCST90200395	3:52085887-52937605	1.365462466961158	1.0445398581746554	0.1911318051598025
MR-link 2	glutamine	HMDB0000641	inosine 5'-monophosphate (imp)	HMDB0000175	met-d-Gln	GCST90200395	3:121763465-122263465	0.4347712859592759	1.0757683532048388	0.6861027566399535
MR-link 2	glutamine	HMDB0000641	inosine 5'-monophosphate (imp)	HMDB0000175	met-d-Gln	GCST90200395	3:159689586-160441236	0.1347130283316427	0.603070680095948	0.8232409304111749
MR-link 2	glutamine	HMDB0000641	inosine 5'-monophosphate (imp)	HMDB0000175	met-d-Gln	GCST90200395	4:17991903-18491903	-1.123794738183128	0.8399704758754372	0.1809297208671723
MR-link 2	glutamine	HMDB0000641	inosine 5'-monophosphate (imp)	HMDB0000175	met-d-Gln	GCST90200395	5:55611894-56111894	-5.082706778067759	2.2993510324346658	0.0270707421965759
MR-link 2	glutamine	HMDB0000641	inosine 5'-monophosphate (imp)	HMDB0000175	met-d-Gln	GCST90200395	5:127968645-128468645	-1.4131530450169556	2.62246336927828	0.5899801875733413
MR-link 2	glutamine	HMDB0000641	inosine 5'-monophosphate (imp)	HMDB0000175	met-d-Gln	GCST90200395	5:174698943-175198943	-0.1892152133659527	1.3021665862700154	0.884467704105665
MR-link 2	glutamine	HMDB0000641	inosine 5'-monophosphate (imp)	HMDB0000175	met-d-Gln	GCST90200395	6:20425792-20925792	-0.8519876683014261	0.7860269078988747	0.2784017478217593
MR-link 2	glutamine	HMDB0000641	inosine 5'-monophosphate (imp)	HMDB0000175	met-d-Gln	GCST90200395	6:56020405-56520405	0.1117716689366794	1.239642313117555	0.928156533004354
MR-link 2	glutamine	HMDB0000641	inosine 5'-monophosphate (imp)	HMDB0000175	met-d-Gln	GCST90200395	6:126492728-127693092	-0.5797797519477947	0.551612307911417	0.2932292691198846
MR-link 2	glutamine	HMDB0000641	inosine 5'-monophosphate (imp)	HMDB0000175	met-d-Gln	GCST90200395	6:131635614-132135614	-0.3316526485885464	0.745674658540926	0.6564870129278432
MR-link 2	glutamine	HMDB0000641	inosine 5'-monophosphate (imp)	HMDB0000175	met-d-Gln	GCST90200395	7:1635600-2135600	2.241819918003346	1.2790687314054954	0.079654032330924
MR-link 2	glutamine	HMDB0000641	inosine 5'-monophosphate (imp)	HMDB0000175	met-d-Gln	GCST90200395	7:72772933-73272933	-0.5950764891887377	0.4953512061784991	0.2296261729416966
MR-link 2	glutamine	HMDB0000641	inosine 5'-monophosphate (imp)	HMDB0000175	met-d-Gln	GCST90200395	8:17124777-17669461	0.3564085502130503	0.5873813596505708	0.5439999862260063
MR-link 2	glutamine	HMDB0000641	inosine 5'-monophosphate (imp)	HMDB0000175	met-d-Gln	GCST90200395	8:126231747-126731747	-1.9462328176683104	1.5632791563031152	0.2131434442537604
MR-link 2	glutamine	HMDB0000641	inosine 5'-monophosphate (imp)	HMDB0000175	met-d-Gln	GCST90200395	9:4040541-4540541	1.0007457537610556	0.8283631864224965	0.2270087123431173
MR-link 2	glutamine	HMDB0000641	inosine 5'-monophosphate (imp)	HMDB0000175	met-d-Gln	GCST90200395	9:21884172-22384172	1.142301978049746	0.8150568966476931	0.1610647038288147
MR-link 2	glutamine	HMDB0000641	inosine 5'-monophosphate (imp)	HMDB0000175	met-d-Gln	GCST90200395	10:22676227-23176227	-0.2056860222185019	1.3585102139683969	0.8796557907114381
MR-link 2	glutamine	HMDB0000641	inosine 5'-monophosphate (imp)	HMDB0000175	met-d-Gln	GCST90200395	10:98828483-99609412	-0.0601814071145134	0.2715799564575592	0.8246273213802346
MR-link 2	glutamine	HMDB0000641	inosine 5'-monophosphate (imp)	HMDB0000175	met-d-Gln	GCST90200395	10:114535278-115035278	0.7181955077161304	1.1168327265330615	0.5201822315839917
MR-link 2	glutamine	HMDB0000641	inosine 5'-monophosphate (imp)	HMDB0000175	met-d-Gln	GCST90200395	11:8005408-8505408	-1.0382268969405506	0.5100047449047259	0.0417784721915823
MR-link 2	glutamine	HMDB0000641	inosine 5'-monophosphate (imp)	HMDB0000175	met-d-Gln	GCST90200395	11:73860169-74360169	0.4636813160901941	0.778929322840336	0.5516560918558071
MR-link 2	glutamine	HMDB0000641	inosine 5'-monophosphate (imp)	HMDB0000175	met-d-Gln	GCST90200395	12:4051876-4551876	0.5876545576341279	0.9914261831973988	0.5533574617143578
MR-link 2	glutamine	HMDB0000641	inosine 5'-monophosphate (imp)	HMDB0000175	met-d-Gln	GCST90200395	12:46377388-47736079	0.170598396577188	0.2734853451454426	0.5327631706916567
MR-link 2	glutamine	HMDB0000641	inosine 5'-monophosphate (imp)	HMDB0000175	met-d-Gln	GCST90200395	12:55949170-57674145	0.0426758791402787	0.1029499714406753	0.6784858056312986
MR-link 2	glutamine	HMDB0000641	inosine 5'-monophosphate (imp)	HMDB0000175	met-d-Gln	GCST90200395	12:57753270-58582050	-0.095817791367363	0.3703688588624019	0.7958597035516329
MR-link 2	glutamine	HMDB0000641	inosine 5'-monophosphate (imp)	HMDB0000175	met-d-Gln	GCST90200395	12:59330993-60240767	-0.0575065378830595	0.4983122330153742	0.908126001400814
MR-link 2	glutamine	HMDB0000641	inosine 5'-monophosphate (imp)	HMDB0000175	met-d-Gln	GCST90200395	14:21242229-21782312	0.4033522255739713	0.4024192938340598	0.3161898831671264
MR-link 2	glutamine	HMDB0000641	inosine 5'-monophosphate (imp)	HMDB0000175	met-d-Gln	GCST90200395	14:74940531-75440531	-0.301082714768043	1.4785146745794024	0.8386358968995316
MR-link 2	glutamine	HMDB0000641	inosine 5'-monophosphate (imp)	HMDB0000175	met-d-Gln	GCST90200395	14:94594947-95094947	1.1699735255719883	1.2423231537527517	0.3463141796938245
MR-link 2	glutamine	HMDB0000641	inosine 5'-monophosphate (imp)	HMDB0000175	met-d-Gln	GCST90200395	14:100545139-101045139	0.1578146318703054	0.7971928728066577	0.843074072196062
MR-link 2	glutamine	HMDB0000641	inosine 5'-monophosphate (imp)	HMDB0000175	met-d-Gln	GCST90200395	16:70118909-70618909	-1.8367836489373164	1.0291999662405438	0.0743146476596975
MR-link 2	glutamine	HMDB0000641	inosine 5'-monophosphate (imp)	HMDB0000175	met-d-Gln	GCST90200395	17:6935779-7435779	-0.0949504553054065	0.9791586218477192	0.922749047734533
MR-link 2	glutamine	HMDB0000641	inosine 5'-monophosphate (imp)	HMDB0000175	met-d-Gln	GCST90200395	17:25345818-25845818	-0.8549595292596848	0.7444704610910273	0.2507981241613271
MR-link 2	glutamine	HMDB0000641	inosine 5'-monophosphate (imp)	HMDB0000175	met-d-Gln	GCST90200395	18:31306350-31806350	1.0848074015563998	0.8557455791763139	0.2049139842004033
MR-link 2	glutamine	HMDB0000641	inosine 5'-monophosphate (imp)	HMDB0000175	met-d-Gln	GCST90200395	22:44074730-44574730	-0.467160721478884	1.3409393688115128	0.7275524327098135
MR-link 2	creatinine	HMDB0000562	cholesterol	HMDB0000067	met-d-Creatinine	M00063	1:62775942-63275942	0.913759009209642	0.6882855063128757	0.1843145244835222
MR-link 2	creatinine	HMDB0000562	cholesterol	HMDB0000067	met-d-Creatinine	M00063	1:78344069-78844069	0.7134331934881665	0.6293271363113403	0.2569437342795643
MR-link 2	creatinine	HMDB0000562	cholesterol	HMDB0000067	met-d-Creatinine	M00063	1:150079982-151190625	0.0476129833633901	0.4237022388835918	0.9105271167885256
MR-link 2	creatinine	HMDB0000562	cholesterol	HMDB0000067	met-d-Creatinine	M00063	1:212502129-213002129	0.4672376555163724	0.9374831123319756	0.6182050891594747
MR-link 2	creatinine	HMDB0000562	cholesterol	HMDB0000067	met-d-Creatinine	M00063	2:15538692-16038692	-0.2794274076668106	1.1257212509602297	0.8039635887835153
MR-link 2	creatinine	HMDB0000562	cholesterol	HMDB0000067	met-d-Creatinine	M00063	2:18426203-18926203	0.0097499638037206	1.2344802522157252	0.9936983481944466
MR-link 2	creatinine	HMDB0000562	cholesterol	HMDB0000067	met-d-Creatinine	M00063	2:54331356-54831356	0.1868023423752274	0.8593148252724385	0.8279081485086424
MR-link 2	creatinine	HMDB0000562	cholesterol	HMDB0000067	met-d-Creatinine	M00063	2:73303397-74097901	0.6261675685286962	0.7461073814825603	0.4013313291994581
MR-link 2	creatinine	HMDB0000562	cholesterol	HMDB0000067	met-d-Creatinine	M00063	2:121056440-121556440	-0.1535557433326518	0.7809019921129556	0.8441100924154658
MR-link 2	creatinine	HMDB0000562	cholesterol	HMDB0000067	met-d-Creatinine	M00063	2:176734544-177234544	0.7373994000778773	0.5006803547413138	0.1408063872245115
MR-link 2	creatinine	HMDB0000562	cholesterol	HMDB0000067	met-d-Creatinine	M00063	2:211293055-211793055	-0.3288742154104735	0.4248303058305755	0.4388534578850824
MR-link 2	creatinine	HMDB0000562	cholesterol	HMDB0000067	met-d-Creatinine	M00063	2:217394852-217894852	-1.1250210655147008	0.6527845464436687	0.0848128436381468
MR-link 2	creatinine	HMDB0000562	cholesterol	HMDB0000067	met-d-Creatinine	M00063	2:220108198-220608198	0.3897186208887003	1.1758447870410815	0.7403143229939562
MR-link 2	creatinine	HMDB0000562	cholesterol	HMDB0000067	met-d-Creatinine	M00063	3:38187471-38687471	-0.3883547866166129	0.8744896643957693	0.6569753074401739
MR-link 2	creatinine	HMDB0000562	cholesterol	HMDB0000067	met-d-Creatinine	M00063	3:121465319-121965319	0.6895468351422906	0.7858214350890534	0.3802230463159763
MR-link 2	creatinine	HMDB0000562	cholesterol	HMDB0000067	met-d-Creatinine	M00063	3:141462708-141962708	-0.159955304944478	0.8346587929311833	0.8480229933670034
MR-link 2	creatinine	HMDB0000562	cholesterol	HMDB0000067	met-d-Creatinine	M00063	3:185024780-185524780	0.6961715046154618	0.7287573759951366	0.3394332338894871
MR-link 2	creatinine	HMDB0000562	cholesterol	HMDB0000067	met-d-Creatinine	M00063	4:76880934-77664144	-0.4800804033412914	0.2985670739615075	0.1078465137285486
MR-link 2	creatinine	HMDB0000562	cholesterol	HMDB0000067	met-d-Creatinine	M00063	4:103323863-104102802	-0.1233397657854706	1.0690089237121618	0.9081457723487456
MR-link 2	creatinine	HMDB0000562	cholesterol	HMDB0000067	met-d-Creatinine	M00063	5:39144851-39644851	0.0856224965807086	0.6791866563629747	0.8996795041373651
MR-link 2	creatinine	HMDB0000562	cholesterol	HMDB0000067	met-d-Creatinine	M00063	5:53045546-53835870	-0.2274354779576286	0.502783628628181	0.6510149935830054
MR-link 2	creatinine	HMDB0000562	cholesterol	HMDB0000067	met-d-Creatinine	M00063	5:176565124-177065124	0.7115881864495652	0.4463410568760407	0.110875559073809
MR-link 2	creatinine	HMDB0000562	cholesterol	HMDB0000067	met-d-Creatinine	M00063	6:43556335-44056335	0.6269432765022314	0.5596273694982697	0.2625914727364221
MR-link 2	creatinine	HMDB0000562	cholesterol	HMDB0000067	met-d-Creatinine	M00063	6:108750742-109250742	-0.903464361382002	0.5967619792220277	0.1300399822239751
MR-link 2	creatinine	HMDB0000562	cholesterol	HMDB0000067	met-d-Creatinine	M00063	6:133547208-134047208	0.7815916370062402	0.6312363697096477	0.2156449864528962
MR-link 2	creatinine	HMDB0000562	cholesterol	HMDB0000067	met-d-Creatinine	M00063	6:160418389-160927934	0.5730642459336497	0.4012385692643216	0.1532233132497988
MR-link 2	creatinine	HMDB0000562	cholesterol	HMDB0000067	met-d-Creatinine	M00063	7:25488956-25988956	0.3581486036250902	0.6915252729180117	0.6045203083273905
MR-link 2	creatinine	HMDB0000562	cholesterol	HMDB0000067	met-d-Creatinine	M00063	7:76984640-77791673	1.4429624479003529	0.770991816259364	0.061266602980038
MR-link 2	creatinine	HMDB0000562	cholesterol	HMDB0000067	met-d-Creatinine	M00063	7:128492221-128992221	0.6866881306546959	0.7115355664729729	0.3345051756017075
MR-link 2	creatinine	HMDB0000562	cholesterol	HMDB0000067	met-d-Creatinine	M00063	7:151165041-151665041	0.0168666427340265	0.3996430569005888	0.9663358601094384
MR-link 2	creatinine	HMDB0000562	cholesterol	HMDB0000067	met-d-Creatinine	M00063	7:155370831-155870831	-0.7489075263099334	0.5930005369473947	0.2066207873732362
MR-link 2	creatinine	HMDB0000562	cholesterol	HMDB0000067	met-d-Creatinine	M00063	8:8031142-9250941	-0.2793110515529272	0.580593846054756	0.6304609099771283
MR-link 2	creatinine	HMDB0000562	cholesterol	HMDB0000067	met-d-Creatinine	M00063	8:10561829-11945872	0.5346225468870764	0.6783835296964699	0.4306481413492251
MR-link 2	creatinine	HMDB0000562	cholesterol	HMDB0000067	met-d-Creatinine	M00063	8:19609539-20109539	-0.8438046205493128	0.598526724476186	0.1585979351690451
MR-link 2	creatinine	HMDB0000562	cholesterol	HMDB0000067	met-d-Creatinine	M00063	8:23527006-24027006	0.7428641321787596	0.6807286382769183	0.2751506105583309
MR-link 2	creatinine	HMDB0000562	cholesterol	HMDB0000067	met-d-Creatinine	M00063	9:71184707-71684707	-0.4185569612700792	0.5368207132518651	0.4355698355646985
MR-link 2	creatinine	HMDB0000562	cholesterol	HMDB0000067	met-d-Creatinine	M00063	10:52398454-52898454	-0.3584989018792784	0.7609863329030279	0.6375709762247512
MR-link 2	creatinine	HMDB0000562	cholesterol	HMDB0000067	met-d-Creatinine	M00063	11:15629946-16129946	-0.3486263095322055	0.6762523003743852	0.6061848176918146
MR-link 2	creatinine	HMDB0000562	cholesterol	HMDB0000067	met-d-Creatinine	M00063	11:30504837-31294673	-0.1422222631416799	0.5014358764466256	0.7766939357528364
MR-link 2	creatinine	HMDB0000562	cholesterol	HMDB0000067	met-d-Creatinine	M00063	11:116373213-117240760	1.2456830882975825	0.6084088400323651	0.0406145003992836
MR-link 2	creatinine	HMDB0000562	cholesterol	HMDB0000067	met-d-Creatinine	M00063	15:41118334-41871842	-0.011841296415445	0.5660972488149616	0.9833115269891304
MR-link 2	creatinine	HMDB0000562	cholesterol	HMDB0000067	met-d-Creatinine	M00063	15:45400360-46179051	-0.1291230705968898	0.3126634878461678	0.6796228993400367
MR-link 2	creatinine	HMDB0000562	cholesterol	HMDB0000067	met-d-Creatinine	M00063	15:53700578-54200578	-0.2544744752574897	0.5029574106539605	0.6128873212213759
MR-link 2	creatinine	HMDB0000562	cholesterol	HMDB0000067	met-d-Creatinine	M00063	15:76097375-76597375	-0.6524657762963075	0.5267778449125206	0.2154945560356641
MR-link 2	creatinine	HMDB0000562	cholesterol	HMDB0000067	met-d-Creatinine	M00063	16:20142332-21335139	0.1751778799958553	0.2903767819587955	0.5463238672645292
MR-link 2	creatinine	HMDB0000562	cholesterol	HMDB0000067	met-d-Creatinine	M00063	16:89453424-89953424	-0.506332905318035	0.7797958125312074	0.5161349684949676
MR-link 2	creatinine	HMDB0000562	cholesterol	HMDB0000067	met-d-Creatinine	M00063	17:19176536-19724875	0.2525068251577779	0.7985303265434137	0.7518397432582311
MR-link 2	creatinine	HMDB0000562	cholesterol	HMDB0000067	met-d-Creatinine	M00063	17:37200083-37954217	0.5761494465719352	0.4660216287948044	0.2163415641023908
MR-link 2	creatinine	HMDB0000562	cholesterol	HMDB0000067	met-d-Creatinine	M00063	17:58690466-59700441	0.1976287784258321	0.5109839226781644	0.6989329702133817
MR-link 2	creatinine	HMDB0000562	cholesterol	HMDB0000067	met-d-Creatinine	M00063	19:32940263-33709298	-0.431128484063875	0.6611059169095626	0.5143158659363865
MR-link 2	creatinine	HMDB0000562	cholesterol	HMDB0000067	met-d-Creatinine	M00063	20:32653904-33537782	-0.5224195416203605	0.59469444472302	0.3796902502441515
MR-link 2	creatinine	HMDB0000562	cholesterol	HMDB0000067	met-d-Creatinine	M00063	22:38345240-38845240	0.168552890721183	0.6167750128152374	0.7846372213924372
MR-link 2	creatinine	HMDB0000562	sphinganine-1-phosphate	HMDB0001383	met-d-Creatinine	GCST90199845	1:62775942-63275942	0.9060500814299924	0.769366397418113	0.2389331904612927
MR-link 2	creatinine	HMDB0000562	sphinganine-1-phosphate	HMDB0001383	met-d-Creatinine	GCST90199845	1:78344069-78844069	-0.3041609719514306	0.6190470507389855	0.623187827742352
MR-link 2	creatinine	HMDB0000562	sphinganine-1-phosphate	HMDB0001383	met-d-Creatinine	GCST90199845	1:113008681-113508681	0.6169048691323145	0.5813102586305666	0.2885846202136112
MR-link 2	creatinine	HMDB0000562	sphinganine-1-phosphate	HMDB0001383	met-d-Creatinine	GCST90199845	1:150079982-151190625	-0.8478840111179505	0.4154397224996428	0.0412576374454419
MR-link 2	creatinine	HMDB0000562	sphinganine-1-phosphate	HMDB0001383	met-d-Creatinine	GCST90199845	1:243202864-243702864	0.649083553440573	0.8757712574074011	0.4585985597644815
MR-link 2	creatinine	HMDB0000562	sphinganine-1-phosphate	HMDB0001383	met-d-Creatinine	GCST90199845	2:15538692-16038692	0.4775095103066935	0.807655615159358	0.5543669208241544
MR-link 2	creatinine	HMDB0000562	sphinganine-1-phosphate	HMDB0001383	met-d-Creatinine	GCST90199845	2:18426203-18926203	-0.711848710047059	0.7153724871596129	0.3197001745021024
MR-link 2	creatinine	HMDB0000562	sphinganine-1-phosphate	HMDB0001383	met-d-Creatinine	GCST90199845	2:73303397-74097901	1.108505666354596	0.7059845853477222	0.1163789108048215
MR-link 2	creatinine	HMDB0000562	sphinganine-1-phosphate	HMDB0001383	met-d-Creatinine	GCST90199845	2:121056440-121556440	-0.2445580833622165	0.8738730068366326	0.7795884430140465
MR-link 2	creatinine	HMDB0000562	sphinganine-1-phosphate	HMDB0001383	met-d-Creatinine	GCST90199845	2:148593372-149093372	0.4181511410164757	0.7661644149305629	0.5852226223225153
MR-link 2	creatinine	HMDB0000562	sphinganine-1-phosphate	HMDB0001383	met-d-Creatinine	GCST90199845	2:176734544-177234544	0.4297782715545699	0.5201649990971938	0.4086710771998039
MR-link 2	creatinine	HMDB0000562	sphinganine-1-phosphate	HMDB0001383	met-d-Creatinine	GCST90199845	2:211293055-211793055	0.4524263795664012	0.3404409854689612	0.1838670520999017
MR-link 2	creatinine	HMDB0000562	sphinganine-1-phosphate	HMDB0001383	met-d-Creatinine	GCST90199845	2:217394852-217894852	0.0028868041506064	0.4965574146300727	0.9953614155801548
MR-link 2	creatinine	HMDB0000562	sphinganine-1-phosphate	HMDB0001383	met-d-Creatinine	GCST90199845	2:220108198-220608198	-0.0352164434300841	0.6902618549974869	0.9593104106408548
MR-link 2	creatinine	HMDB0000562	sphinganine-1-phosphate	HMDB0001383	met-d-Creatinine	GCST90199845	3:38187471-38687471	0.4120713502385432	0.6615521773209249	0.5333596763413329
MR-link 2	creatinine	HMDB0000562	sphinganine-1-phosphate	HMDB0001383	met-d-Creatinine	GCST90199845	3:141462708-141962708	-0.797152677025436	0.7658179834298197	0.2979142413081816
MR-link 2	creatinine	HMDB0000562	sphinganine-1-phosphate	HMDB0001383	met-d-Creatinine	GCST90199845	3:185024780-185524780	-1.0815631404667514	0.6809394438624206	0.112209548693257
MR-link 2	creatinine	HMDB0000562	sphinganine-1-phosphate	HMDB0001383	met-d-Creatinine	GCST90199845	4:76880934-77664144	0.3309778065480138	0.2732808775532623	0.2258467949894296
MR-link 2	creatinine	HMDB0000562	sphinganine-1-phosphate	HMDB0001383	met-d-Creatinine	GCST90199845	4:103323863-104102802	0.5511515901688893	0.6259347851118486	0.3785746536238684
MR-link 2	creatinine	HMDB0000562	sphinganine-1-phosphate	HMDB0001383	met-d-Creatinine	GCST90199845	5:39144851-39644851	-0.3364730552938935	0.3954625598809969	0.39486148244285
MR-link 2	creatinine	HMDB0000562	sphinganine-1-phosphate	HMDB0001383	met-d-Creatinine	GCST90199845	5:53045546-53835870	0.1647750023285709	0.4605816791527392	0.7205273133445764
MR-link 2	creatinine	HMDB0000562	sphinganine-1-phosphate	HMDB0001383	met-d-Creatinine	GCST90199845	5:176565124-177065124	0.2581605907205254	0.4259290095006587	0.5444405281110074
MR-link 2	creatinine	HMDB0000562	sphinganine-1-phosphate	HMDB0001383	met-d-Creatinine	GCST90199845	6:43556335-44056335	0.2399943236727778	0.562481217145007	0.6696191050760837
MR-link 2	creatinine	HMDB0000562	sphinganine-1-phosphate	HMDB0001383	met-d-Creatinine	GCST90199845	6:108750742-109250742	-0.3238123285686699	0.5676662252860643	0.5683878981912727
MR-link 2	creatinine	HMDB0000562	sphinganine-1-phosphate	HMDB0001383	met-d-Creatinine	GCST90199845	6:133547208-134047208	-0.3650299982878865	0.615001880157797	0.5528178828287997
MR-link 2	creatinine	HMDB0000562	sphinganine-1-phosphate	HMDB0001383	met-d-Creatinine	GCST90199845	6:160418389-160927934	0.0507423320680951	0.2850139980749189	0.858695860986112
MR-link 2	creatinine	HMDB0000562	sphinganine-1-phosphate	HMDB0001383	met-d-Creatinine	GCST90199845	7:1036567-1536567	0.0790756128849657	0.58680556357585	0.8928047382653609
MR-link 2	creatinine	HMDB0000562	sphinganine-1-phosphate	HMDB0001383	met-d-Creatinine	GCST90199845	7:25488956-25988956	-1.6166294950895974	0.699752572631793	0.0208722525133583
MR-link 2	creatinine	HMDB0000562	sphinganine-1-phosphate	HMDB0001383	met-d-Creatinine	GCST90199845	7:76984640-77791673	1.346384819511158	0.8008957071829708	0.0927437237023521
MR-link 2	creatinine	HMDB0000562	sphinganine-1-phosphate	HMDB0001383	met-d-Creatinine	GCST90199845	7:128492221-128992221	0.5077930811437068	0.7811303603969881	0.5156439736500067
MR-link 2	creatinine	HMDB0000562	sphinganine-1-phosphate	HMDB0001383	met-d-Creatinine	GCST90199845	7:151165041-151665041	-0.3986235853326891	0.3192009300087934	0.211731971641499
MR-link 2	creatinine	HMDB0000562	sphinganine-1-phosphate	HMDB0001383	met-d-Creatinine	GCST90199845	8:8031142-9250941	-0.2444688938017338	0.5785373803447453	0.6726136186617611
MR-link 2	creatinine	HMDB0000562	sphinganine-1-phosphate	HMDB0001383	met-d-Creatinine	GCST90199845	8:9759952-10530228	0.3263548352193017	0.8187101823647417	0.6901726984602667
MR-link 2	creatinine	HMDB0000562	sphinganine-1-phosphate	HMDB0001383	met-d-Creatinine	GCST90199845	8:10561829-11945872	0.5187395077599686	0.6534662892069762	0.4272958635017777
MR-link 2	creatinine	HMDB0000562	sphinganine-1-phosphate	HMDB0001383	met-d-Creatinine	GCST90199845	8:19609539-20109539	-0.855391957689257	0.5791812833650312	0.1397028521604661
MR-link 2	creatinine	HMDB0000562	sphinganine-1-phosphate	HMDB0001383	met-d-Creatinine	GCST90199845	8:23527006-24027006	0.8687427158984419	0.628281392218192	0.1667480667932093
MR-link 2	creatinine	HMDB0000562	sphinganine-1-phosphate	HMDB0001383	met-d-Creatinine	GCST90199845	8:30157389-30657389	-0.2943804446389965	0.6602387915729431	0.6556914003593259
MR-link 2	creatinine	HMDB0000562	sphinganine-1-phosphate	HMDB0001383	met-d-Creatinine	GCST90199845	8:144768354-145268354	-0.7035611385528941	1.0137688910445768	0.48767878916084
MR-link 2	creatinine	HMDB0000562	sphinganine-1-phosphate	HMDB0001383	met-d-Creatinine	GCST90199845	9:71184707-71684707	-0.9881830870992409	0.6571169947385432	0.1326287359495921
MR-link 2	creatinine	HMDB0000562	sphinganine-1-phosphate	HMDB0001383	met-d-Creatinine	GCST90199845	10:52398454-52898454	0.7697160787469592	0.751345402540108	0.3056225991574647
MR-link 2	creatinine	HMDB0000562	sphinganine-1-phosphate	HMDB0001383	met-d-Creatinine	GCST90199845	11:1928330-2428330	-0.0643790818944658	0.8198669477370137	0.9374113857523144
MR-link 2	creatinine	HMDB0000562	sphinganine-1-phosphate	HMDB0001383	met-d-Creatinine	GCST90199845	11:2548804-3048804	0.5895802327858084	0.5531834129684569	0.2865162258838322
MR-link 2	creatinine	HMDB0000562	sphinganine-1-phosphate	HMDB0001383	met-d-Creatinine	GCST90199845	11:30504837-31294673	-0.2565523497115676	0.3576087859679294	0.473120753379634
MR-link 2	creatinine	HMDB0000562	sphinganine-1-phosphate	HMDB0001383	met-d-Creatinine	GCST90199845	11:116373213-117240760	0.2869584115275495	0.5659462163048294	0.6121254608748571
MR-link 2	creatinine	HMDB0000562	sphinganine-1-phosphate	HMDB0001383	met-d-Creatinine	GCST90199845	12:15092463-15592463	-1.1842251184258212	1.1326679392000032	0.2957834626801067
MR-link 2	creatinine	HMDB0000562	sphinganine-1-phosphate	HMDB0001383	met-d-Creatinine	GCST90199845	15:41118334-41871842	-0.2211883112006571	0.5515145317938622	0.6883787622920665
MR-link 2	creatinine	HMDB0000562	sphinganine-1-phosphate	HMDB0001383	met-d-Creatinine	GCST90199845	15:45400360-46179051	-0.3791460207486078	0.3648195148365628	0.2986791275130864
MR-link 2	creatinine	HMDB0000562	sphinganine-1-phosphate	HMDB0001383	met-d-Creatinine	GCST90199845	15:53700578-54200578	0.3498125810259326	0.4919441113726989	0.4770334506931579
MR-link 2	creatinine	HMDB0000562	sphinganine-1-phosphate	HMDB0001383	met-d-Creatinine	GCST90199845	15:76097375-76597375	0.1546811158753083	0.5014926931637416	0.7577464724616924
MR-link 2	creatinine	HMDB0000562	sphinganine-1-phosphate	HMDB0001383	met-d-Creatinine	GCST90199845	16:20142332-21335139	0.6378860051722488	0.2727617385820741	0.0193551186449075
MR-link 2	creatinine	HMDB0000562	sphinganine-1-phosphate	HMDB0001383	met-d-Creatinine	GCST90199845	16:89453424-89953424	1.0642491370452585	0.5156764085548275	0.0390373884801062
MR-link 2	creatinine	HMDB0000562	sphinganine-1-phosphate	HMDB0001383	met-d-Creatinine	GCST90199845	17:19176536-19724875	-0.9408256491513248	0.5678067578256103	0.0975302104174765
MR-link 2	creatinine	HMDB0000562	sphinganine-1-phosphate	HMDB0001383	met-d-Creatinine	GCST90199845	17:37200083-37954217	0.294720838158752	0.503121282108268	0.5580200879695945
MR-link 2	creatinine	HMDB0000562	sphinganine-1-phosphate	HMDB0001383	met-d-Creatinine	GCST90199845	17:58690466-59700441	0.3874073060634797	0.3859157146352884	0.3154436548004078
MR-link 2	creatinine	HMDB0000562	sphinganine-1-phosphate	HMDB0001383	met-d-Creatinine	GCST90199845	18:76910235-77410235	0.5820005775958196	0.6434927273301213	0.3657621234870387
MR-link 2	creatinine	HMDB0000562	sphinganine-1-phosphate	HMDB0001383	met-d-Creatinine	GCST90199845	19:32940263-33709298	-0.5233741840193897	0.4827059959853099	0.2782537770043877
MR-link 2	creatinine	HMDB0000562	sphinganine-1-phosphate	HMDB0001383	met-d-Creatinine	GCST90199845	19:45162079-45662079	-0.1445416146660665	1.1827878416839817	0.9027373185457636
MR-link 2	creatinine	HMDB0000562	sphinganine-1-phosphate	HMDB0001383	met-d-Creatinine	GCST90199845	20:32653904-33537782	-0.4112273495890549	0.5084723526479165	0.418658583277029
MR-link 2	creatinine	HMDB0000562	sphinganine-1-phosphate	HMDB0001383	met-d-Creatinine	GCST90199845	22:38345240-38845240	-0.967742239847049	0.8953084474849369	0.2797399395389413
MR-link 2	kynurenine	HMDB0000684	1-(1-enyl-stearoyl)-2-arachidonoyl-gpe (p-18:0/20:4)*	HMDB0005779	bioa_027	GCST90200058	1:241473615-241973615	0.0584597707820387	0.2421717733543788	0.8092466977753376
MR-link 2	kynurenine	HMDB0000684	1-(1-enyl-stearoyl)-2-arachidonoyl-gpe (p-18:0/20:4)*	HMDB0005779	bioa_027	GCST90200058	5:176563404-177063404	0.2040239125291072	0.6001609208592461	0.7338951764215851
MR-link 2	kynurenine	HMDB0000684	1-(1-enyl-stearoyl)-2-arachidonoyl-gpe (p-18:0/20:4)*	HMDB0005779	bioa_027	GCST90200058	8:39556267-40056267	-0.0126513090411986	0.1617623882154003	0.937661633721102
MR-link 2	kynurenine	HMDB0000684	1-(1-enyl-stearoyl)-2-arachidonoyl-gpe (p-18:0/20:4)*	HMDB0005779	bioa_027	GCST90200058	12:111634608-113433486	-0.0157763515162885	0.18930113923226	0.9335812182996616
MR-link 2	kynurenine	HMDB0000684	1-(1-enyl-stearoyl)-2-arachidonoyl-gpe (p-18:0/20:4)*	HMDB0005779	bioa_027	GCST90200058	16:87568569-88128476	-0.0813814610418293	0.0765011787796828	0.2874222309976105
MR-link 2	1-methylxanthine	HMDB0010738	2-aminobutyrate	HMDB0000452	M34389	GCST90200305	8:18010431-18510431	-0.015935448013962	0.0529939443011666	0.7636408373101018
MR-link 2	leucine	HMDB0000687	docosapentaenoate (n6 dpa; 22:5n6)	HMDB0001976	met-d-Leu	GCST90199796	2:27480940-28253616	0.3245937488200533	0.4952163842107318	0.5121726488087845
MR-link 2	leucine	HMDB0000687	docosapentaenoate (n6 dpa; 22:5n6)	HMDB0001976	met-d-Leu	GCST90199796	2:64975088-65475088	-0.6139375552396305	1.3422972479021964	0.6473992006767986
MR-link 2	leucine	HMDB0000687	docosapentaenoate (n6 dpa; 22:5n6)	HMDB0001976	met-d-Leu	GCST90199796	2:165251927-165751927	1.132459469690582	0.5273248113522088	0.0317490579995273
MR-link 2	leucine	HMDB0000687	docosapentaenoate (n6 dpa; 22:5n6)	HMDB0001976	met-d-Leu	GCST90199796	4:86953335-87453335	0.2572163932978619	0.9896863360204088	0.7949433161398356
MR-link 2	leucine	HMDB0000687	docosapentaenoate (n6 dpa; 22:5n6)	HMDB0001976	met-d-Leu	GCST90199796	4:87663610-88163610	-0.5087117325022035	1.1490247102269209	0.6579585078898202
MR-link 2	leucine	HMDB0000687	docosapentaenoate (n6 dpa; 22:5n6)	HMDB0001976	met-d-Leu	GCST90199796	4:88670985-89475171	0.1671694218299583	0.1365245289649404	0.2207770980364983
MR-link 2	leucine	HMDB0000687	docosapentaenoate (n6 dpa; 22:5n6)	HMDB0001976	met-d-Leu	GCST90199796	8:76204025-76704025	-0.2397302932707223	0.8022799563852526	0.765084050804808
MR-link 2	leucine	HMDB0000687	docosapentaenoate (n6 dpa; 22:5n6)	HMDB0001976	met-d-Leu	GCST90199796	12:56220625-57115338	0.3260546880905186	0.3785137907592186	0.3890135451374584
MR-link 2	leucine	HMDB0000687	docosapentaenoate (n6 dpa; 22:5n6)	HMDB0001976	met-d-Leu	GCST90199796	16:69315747-70908300	-0.027360163747632	0.2667492341329601	0.9183051618572344
MR-link 2	leucine	HMDB0000687	docosapentaenoate (n6 dpa; 22:5n6)	HMDB0001976	met-d-Leu	GCST90199796	16:71899923-72399923	0.0426226231822444	0.3542958587802951	0.9042436453405672
MR-link 2	leucine	HMDB0000687	docosapentaenoate (n6 dpa; 22:5n6)	HMDB0001976	met-d-Leu	GCST90199796	17:6935779-7435779	0.7661300036102989	0.4422873921094807	0.0832380463781538
MR-link 2	leucine	HMDB0000687	docosapentaenoate (n6 dpa; 22:5n6)	HMDB0001976	met-d-Leu	GCST90199796	19:49054215-49554215	0.0525119345044909	0.3986085701039472	0.8951914510005994
MR-link 2	valine	HMDB0000883	urea	HMDB0000294	M01649	GCST90200417	4:88976422-89476422	-0.0622817464797874	0.1344080506332682	0.6430933769280258
MR-link 2	3-methyl-2-oxovalerate	HMDB0000491	uridine	HMDB0000296	M15676	M00606	2:27480940-27980940	0.0471178212410603	0.1914225903441823	0.8055695537751393
MR-link 2	3-methyl-2-oxovalerate	HMDB0000491	uridine	HMDB0000296	M15676	M00606	4:88976422-89476422	-0.0594078502544549	0.1204568776740211	0.6218799691568175
MR-link 2	inositol 1-phosphate (i1p)	HMDB0000213	isoursodeoxycholate	HMDB0000686	M01481	GCST90199892	1:5349333-5849333	0.0		1.0
MR-link 2	inositol 1-phosphate (i1p)	HMDB0000213	isoursodeoxycholate	HMDB0000686	M01481	GCST90199892	4:31607204-32397858	-0.214127506616716	0.1327421553943539	0.1067209253260645
MR-link 2	inositol 1-phosphate (i1p)	HMDB0000213	isoursodeoxycholate	HMDB0000686	M01481	GCST90199892	4:66148855-66648855	-0.3542721566196637	0.1525748859121146	0.0202353103154752
MR-link 2	inositol 1-phosphate (i1p)	HMDB0000213	isoursodeoxycholate	HMDB0000686	M01481	GCST90199892	10:114775621-115275621	0.1332427702405894	0.1341769224446702	0.3206914816119836
MR-link 2	inositol 1-phosphate (i1p)	HMDB0000213	isoursodeoxycholate	HMDB0000686	M01481	GCST90199892	12:62771708-63271708	-0.160583681713396	0.1926236189896356	0.4044694573486308
MR-link 2	inositol 1-phosphate (i1p)	HMDB0000213	isoursodeoxycholate	HMDB0000686	M01481	GCST90199892	15:77060646-77560646	-0.1116785040058186	0.0872573149065873	0.2005889074244499
MR-link 2	serine	HMDB0000187	taurocholate	HMDB0000036	M32315	M18497	1:119966025-120466025	-0.1683053555051291	0.139497467140993	0.2276201696852337
MR-link 2	serine	HMDB0000187	taurocholate	HMDB0000036	M32315	M18497	2:211323559-211823559	-0.088917269380619	0.1976000238363801	0.652720443936395
MR-link 2	serine	HMDB0000187	taurocholate	HMDB0000036	M32315	M18497	7:55822010-56322010	-0.4122491587146318	0.1940522561858808	0.033634752933795
MR-link 2	valine	HMDB0000883	thyroxine	HMDB0000248	bioa_022	GCST90200293	2:64958074-65458074	0.755682103284789	0.3115798293518095	0.0152947210057858
MR-link 2	valine	HMDB0000883	thyroxine	HMDB0000248	bioa_022	GCST90200293	2:211173777-211673777	0.1154122621651463	0.5674242072709376	0.838824908806206
MR-link 2	valine	HMDB0000883	thyroxine	HMDB0000248	bioa_022	GCST90200293	4:88972827-89472827	0.0036811146259903	0.1258190176622507	0.9766594461197996
MR-link 2	valine	HMDB0000883	thyroxine	HMDB0000248	bioa_022	GCST90200293	11:116381707-116882500	0.3176103616203453	0.3346981929404534	0.3426483048356378
MR-link 2	valine	HMDB0000883	thyroxine	HMDB0000248	bioa_022	GCST90200293	12:56615040-57115040	-0.042781307305461	0.6078045140054984	0.94388593798259
MR-link 2	valine	HMDB0000883	thyroxine	HMDB0000248	bioa_022	GCST90200293	16:70059237-70559237	-0.1476632272744699	0.3320260205153646	0.6565120671677414
MR-link 2	valine	HMDB0000883	thyroxine	HMDB0000248	bioa_022	GCST90200293	17:6883609-7383609	0.2700847339707281	0.4062439771753677	0.5061567905051487
MR-link 2	valine	HMDB0000883	thyroxine	HMDB0000248	bioa_022	GCST90200293	17:40470632-40970632	0.0270935664963315	0.7094389319550155	0.969536088637202
MR-link 2	valine	HMDB0000883	thyroxine	HMDB0000248	bioa_022	GCST90200293	19:49114511-49614511	0.458074038169628	0.5401878911171155	0.3964434281636687
MR-link 2	serine	HMDB0000187	arginine	HMDB0000517	bioa_018	GCST90200372	1:11610843-12110843	-0.0223761963523697	0.3799071010699106	0.9530324539061727
MR-link 2	serine	HMDB0000187	arginine	HMDB0000517	bioa_018	GCST90200372	1:119427250-120522606	-0.0676082782835004	0.0991983256081377	0.4955257116753161
MR-link 2	serine	HMDB0000187	arginine	HMDB0000517	bioa_018	GCST90200372	2:27480940-27980940	1.0059355983765264	0.3581664476999002	0.0049762037699889
MR-link 2	serine	HMDB0000187	arginine	HMDB0000517	bioa_018	GCST90200372	2:211315692-212076215	-0.4375313326489399	0.112196355564148	9.631477018124686e-05
MR-link 2	serine	HMDB0000187	arginine	HMDB0000517	bioa_018	GCST90200372	3:125660381-126160381	0.4106909031743538	0.2580472179890952	0.1114894655743084
MR-link 2	serine	HMDB0000187	arginine	HMDB0000517	bioa_018	GCST90200372	7:55551853-56922308	-0.3232762562233091	0.1319693349440848	0.0143002432942279
MR-link 2	serine	HMDB0000187	arginine	HMDB0000517	bioa_018	GCST90200372	8:126232621-126732621	-0.0368793595713441	0.4058230084558035	0.9275915358717676
MR-link 2	serine	HMDB0000187	arginine	HMDB0000517	bioa_018	GCST90200372	10:65065800-65565800	-0.9651212828204064	0.5910948596659199	0.1025176177419527
MR-link 2	cholesterol	HMDB0000067	eicosapentaenoate (epa; 20:5n3)	HMDB0001999	M00063	GCST90200349	1:109571511-110071511	0.1174919502998487	0.2462775833954534	0.6333113986456247
MR-link 2	citrulline	HMDB0000904	glutamine	HMDB0000641	M02132	bioa_006	10:97115163-97871266	-0.004391558817395	0.0408948065964581	0.9144821958504784
MR-link 2	asparagine	HMDB0000168	methionine	HMDB0000696	M34283	bioa_013	11:61916235-62416235	0.0698215794132193	0.1285650059933101	0.5870720663661516
MR-link 2	asparagine	HMDB0000168	methionine	HMDB0000696	M34283	bioa_013	14:104016664-104812812	-0.0197687078943611	0.0319512130065971	0.5361038556291924
MR-link 2	creatinine	HMDB0000562	glycohyocholate	HMDB0000138	M00513	GCST90199935	7:23845366-24345366	-0.2224460506381082	0.2304322618589474	0.3343733024209159
MR-link 2	adenosine	HMDB0000050	sarcosine	HMDB0000271	M00555	GCST90200291	1:109564880-110064880	0.0495889807116992	0.1622152842844963	0.7598341609109348
MR-link 2	adenosine	HMDB0000050	sarcosine	HMDB0000271	M00555	GCST90200291	6:96128415-96628415	0.1191084732332397	0.2057671254803808	0.562689823989558
MR-link 2	leucine	HMDB0000687	phenylpyruvate	HMDB0000205	bioa_011	GCST90200365	2:27480940-27980940	-0.0411452319658251	0.4150799451823185	0.9210381956042476
MR-link 2	leucine	HMDB0000687	phenylpyruvate	HMDB0000205	bioa_011	GCST90200365	4:88972827-89472827	-0.148902066552675	0.1774848709223584	0.4014937822881401
MR-link 2	leucine	HMDB0000687	phenylpyruvate	HMDB0000205	bioa_011	GCST90200365	11:116336283-116883862	0.2721414347342695	0.4871421152177513	0.5764013209455368
MR-link 2	leucine	HMDB0000687	phenylpyruvate	HMDB0000205	bioa_011	GCST90200365	15:58477325-58977325	-0.4319263505142939	0.5757089325622028	0.4531033930347152
MR-link 2	leucine	HMDB0000687	phenylpyruvate	HMDB0000205	bioa_011	GCST90200365	16:70059237-70559237	-0.1638713308715946	0.3107840547015879	0.5979966708975153
MR-link 2	leucine	HMDB0000687	alpha-tocopherol	HMDB0001893	met-d-Leu	M01561	2:27480940-28253616	1.1051313298065495	0.4041795623049456	0.0062520974300899
MR-link 2	leucine	HMDB0000687	alpha-tocopherol	HMDB0001893	met-d-Leu	M01561	2:64975088-65475088	0.5804401683803586	1.4321253760787258	0.6852571330265689
MR-link 2	leucine	HMDB0000687	alpha-tocopherol	HMDB0001893	met-d-Leu	M01561	2:165251927-165751927	0.4744054528190708	0.617756452391962	0.4425174818693388
MR-link 2	leucine	HMDB0000687	alpha-tocopherol	HMDB0001893	met-d-Leu	M01561	3:135548658-136048658	1.061264112735348	0.7886859632107316	0.1784281638434572
MR-link 2	leucine	HMDB0000687	alpha-tocopherol	HMDB0001893	met-d-Leu	M01561	4:88670985-89475171	-0.0230150857033449	0.1672534938556127	0.8905518065829674
MR-link 2	leucine	HMDB0000687	alpha-tocopherol	HMDB0001893	met-d-Leu	M01561	8:76204025-76704025	-0.4903426848669734	0.8140026920214374	0.5469181595316894
MR-link 2	leucine	HMDB0000687	alpha-tocopherol	HMDB0001893	met-d-Leu	M01561	12:56220625-57115338	-0.357012027226404	0.430544990362076	0.4069858294505049
MR-link 2	leucine	HMDB0000687	alpha-tocopherol	HMDB0001893	met-d-Leu	M01561	12:111660219-112160219	-0.2892529422934013	0.7507007482115764	0.7000073222724403
MR-link 2	leucine	HMDB0000687	alpha-tocopherol	HMDB0001893	met-d-Leu	M01561	16:69315747-70908300	0.2320644052284703	0.2741447883350348	0.3972721613906621
MR-link 2	leucine	HMDB0000687	alpha-tocopherol	HMDB0001893	met-d-Leu	M01561	16:71899923-72399923	0.1748018302000737	0.3739348773116198	0.6401665334307873
MR-link 2	leucine	HMDB0000687	alpha-tocopherol	HMDB0001893	met-d-Leu	M01561	19:49054215-49554215	-1.253550417301038	0.52644679446633	0.0172585373629901
MR-link 2	leucine	HMDB0000687	alpha-tocopherol	HMDB0001893	met-d-Leu	M01561	22:18665282-19165282	0.1427768904131445	0.7121088449219767	0.841090582569006
MR-link 2	uridine	HMDB0000296	cholesterol	HMDB0000067	M00606	M00063	1:20665172-21165172	0.120168439515308	0.2200244641466376	0.5849563397233883
MR-link 2	uridine	HMDB0000296	cholesterol	HMDB0000067	M00606	M00063	7:47852911-48352911	0.1890638023379613	0.2284543576476	0.4079095268836602
MR-link 2	uridine	HMDB0000296	cholesterol	HMDB0000067	M00606	M00063	22:50721752-51221752	0.1601035594632988	0.1561230864284353	0.3051293362142184
MR-link 2	valine	HMDB0000883	paraxanthine	HMDB0001860	M01649	GCST90199654	4:88976422-89476422	0.0816608200807644	0.1565124101133362	0.6018423151568684
MR-link 2	inosine	HMDB0000195	caffeine	HMDB0001847	M01123	GCST90200436	6:85876680-86677325	0.0820043201145727	0.0819769077650977	0.3171487091994033
MR-link 2	acetoacetate	HMDB0000060	4-acetamidobutanoate	HMDB0003681	met-d-Acetoacetate	GCST90200311	5:41395751-42449922	0.0678639911782523	0.3499782533601288	0.8462470066022352
MR-link 2	acetoacetate	HMDB0000060	4-acetamidobutanoate	HMDB0003681	met-d-Acetoacetate	GCST90200311	6:166525103-167025103	0.1957042870863959	0.8298541179697542	0.8135647839486699
MR-link 2	acetoacetate	HMDB0000060	4-acetamidobutanoate	HMDB0003681	met-d-Acetoacetate	GCST90200311	10:113686244-114186244	-0.5206044636391878	0.8342726598611455	0.5326131607690469
MR-link 2	acetoacetate	HMDB0000060	4-acetamidobutanoate	HMDB0003681	met-d-Acetoacetate	GCST90200311	11:116373213-116873213	0.671076734493901	0.373215270628103	0.0721618600192526
MR-link 2	acetoacetate	HMDB0000060	4-acetamidobutanoate	HMDB0003681	met-d-Acetoacetate	GCST90200311	12:122333527-122833527	-0.688618588563197	0.5679399420393123	0.2253268295859669
MR-link 2	eicosapentaenoate (epa; 20:5n3)	HMDB0001999	pantothenate	HMDB0000210	M18467	GCST90200279	11:61330635-61830635	0.0601389251093653	0.1881916519742918	0.749300286168003
MR-link 2	glutamine	HMDB0000641	histidine	HMDB0000177	met-d-Gln	bioa_009	1:213912734-214412734	0.2828734805480916	0.1777781746564474	0.1115736227397692
MR-link 2	glutamine	HMDB0000641	histidine	HMDB0000177	met-d-Gln	bioa_009	2:26939063-28767861	0.5164163170762415	0.0911788443117461	1.4807989219256694e-08
MR-link 2	glutamine	HMDB0000641	histidine	HMDB0000177	met-d-Gln	bioa_009	2:190998205-192033792	0.1413635752881834	0.0790751826759547	0.0738226432691282
MR-link 2	glutamine	HMDB0000641	histidine	HMDB0000177	met-d-Gln	bioa_009	2:211168890-211668890	1.064065401903586	0.7495452370977115	0.1557198970603932
MR-link 2	glutamine	HMDB0000641	histidine	HMDB0000177	met-d-Gln	bioa_009	3:38941335-39441335	0.030746446587659	0.2397542174881522	0.8979578387842362
MR-link 2	glutamine	HMDB0000641	histidine	HMDB0000177	met-d-Gln	bioa_009	3:52085887-52937605	-0.139672796961959	0.227229929234905	0.5387686748336475
MR-link 2	glutamine	HMDB0000641	histidine	HMDB0000177	met-d-Gln	bioa_009	3:159689586-160441236	0.1414426557475313	0.1236881322978778	0.2528133534459548
MR-link 2	glutamine	HMDB0000641	histidine	HMDB0000177	met-d-Gln	bioa_009	5:55611894-56111894	-0.8276067122120854	0.4753119089126776	0.081650880631398
MR-link 2	glutamine	HMDB0000641	histidine	HMDB0000177	met-d-Gln	bioa_009	6:20425792-20925792	0.1414732357763224	0.2445636613050682	0.5629454808775102
MR-link 2	glutamine	HMDB0000641	histidine	HMDB0000177	met-d-Gln	bioa_009	6:41265224-41765224	0.2342405446072459	0.3591384023592608	0.5142533403750438
MR-link 2	glutamine	HMDB0000641	histidine	HMDB0000177	met-d-Gln	bioa_009	6:56020405-56520405	0.3000692346935156	0.2126016249311186	0.158122127027951
MR-link 2	glutamine	HMDB0000641	histidine	HMDB0000177	met-d-Gln	bioa_009	6:126492728-127693092	0.4217330814437725	0.1448196841805162	0.0035897848284511
MR-link 2	glutamine	HMDB0000641	histidine	HMDB0000177	met-d-Gln	bioa_009	6:131635614-132135614	0.355998668624578	0.1979076658560785	0.072048436947845
MR-link 2	glutamine	HMDB0000641	histidine	HMDB0000177	met-d-Gln	bioa_009	7:72772933-73272933	0.2306215092961364	0.1020177101230601	0.0237838714180213
MR-link 2	glutamine	HMDB0000641	histidine	HMDB0000177	met-d-Gln	bioa_009	8:17124777-17669461	0.7033813706609121	0.1759391019866347	6.39154759577408e-05
MR-link 2	glutamine	HMDB0000641	histidine	HMDB0000177	met-d-Gln	bioa_009	8:126231747-126731747	0.4258629052140049	0.2204473052193609	0.053382627251626
MR-link 2	glutamine	HMDB0000641	histidine	HMDB0000177	met-d-Gln	bioa_009	9:4040541-4540541	0.4253582021346259	0.2287183133495755	0.0629213259059669
MR-link 2	glutamine	HMDB0000641	histidine	HMDB0000177	met-d-Gln	bioa_009	9:21884172-22384172	0.3954698346616114	0.194655701992664	0.0421903617479697
MR-link 2	glutamine	HMDB0000641	histidine	HMDB0000177	met-d-Gln	bioa_009	10:98828483-99609412	-0.2960982811961781	0.066318773816791	8.015362831826296e-06
MR-link 2	glutamine	HMDB0000641	histidine	HMDB0000177	met-d-Gln	bioa_009	10:114535278-115035278	0.0885757031207244	0.2370601610345289	0.7086704609118719
MR-link 2	glutamine	HMDB0000641	histidine	HMDB0000177	met-d-Gln	bioa_009	11:8005408-8505408	0.4664746546217465	0.1703068697444004	0.006162181873693
MR-link 2	glutamine	HMDB0000641	histidine	HMDB0000177	met-d-Gln	bioa_009	11:18148958-18648958	0.1329471630689664	0.2773685333637332	0.6317138743459351
MR-link 2	glutamine	HMDB0000641	histidine	HMDB0000177	met-d-Gln	bioa_009	11:73860169-74360169	0.2253293094920494	0.1750616284259177	0.1980445300232584
MR-link 2	glutamine	HMDB0000641	histidine	HMDB0000177	met-d-Gln	bioa_009	12:4051876-4551876	0.2038313263593059	0.2521553155547203	0.4188855273476417
MR-link 2	glutamine	HMDB0000641	histidine	HMDB0000177	met-d-Gln	bioa_009	12:46377388-47736079	0.2615298725683987	0.105920446720248	0.0135447293113158
MR-link 2	glutamine	HMDB0000641	histidine	HMDB0000177	met-d-Gln	bioa_009	12:55949170-57674145	-0.2005713150367417	0.0398360022881185	4.780340040850693e-07
MR-link 2	glutamine	HMDB0000641	histidine	HMDB0000177	met-d-Gln	bioa_009	12:59330993-60240767	0.2138847307274995	0.1096937248292022	0.0511957158814604
MR-link 2	glutamine	HMDB0000641	histidine	HMDB0000177	met-d-Gln	bioa_009	12:121134495-121634495	-0.1436726494946986	0.2655740124064548	0.588515086517862
MR-link 2	glutamine	HMDB0000641	histidine	HMDB0000177	met-d-Gln	bioa_009	14:21242229-21782312	1.2612802117602158	0.2393974338263557	1.374966378363067e-07
MR-link 2	glutamine	HMDB0000641	histidine	HMDB0000177	met-d-Gln	bioa_009	14:74940531-75440531	-0.0891919438689799	0.2043293644804749	0.6624662733427495
MR-link 2	glutamine	HMDB0000641	histidine	HMDB0000177	met-d-Gln	bioa_009	14:100545139-101045139	-0.1633082045343414	0.1568437430171186	0.297775341722633
MR-link 2	glutamine	HMDB0000641	histidine	HMDB0000177	met-d-Gln	bioa_009	16:70118909-70618909	0.3197020619480233	0.2115500962061169	0.1307284046551627
MR-link 2	glutamine	HMDB0000641	histidine	HMDB0000177	met-d-Gln	bioa_009	17:25345818-25845818	-0.2448221477286463	0.1927984341618949	0.2041435065118277
MR-link 2	glutamine	HMDB0000641	histidine	HMDB0000177	met-d-Gln	bioa_009	18:31306350-31806350	0.5125552744265076	0.2049006085817071	0.0123674575263931
MR-link 2	glutamine	HMDB0000641	histidine	HMDB0000177	met-d-Gln	bioa_009	20:55862882-56362882	0.0221493390407848	0.1899576476267765	0.907175880750554
MR-link 2	glutamine	HMDB0000641	histidine	HMDB0000177	met-d-Gln	bioa_009	22:44074730-44574730	0.0719355991573581	0.3315015605282144	0.8282089079200735
MR-link 2	n-acetylornithine	HMDB0003357	phosphate	HMDB0001429	bioa_023	M11438	2:72878681-74437061	-0.0184221126592267	0.0236823928459663	0.4366384425860388
MR-link 2	n-acetylornithine	HMDB0003357	phosphate	HMDB0001429	bioa_023	M11438	5:950573-1450573	0.0035498218364965	0.2357930717314144	0.9879884466961212
MR-link 2	n-acetylornithine	HMDB0003357	phosphate	HMDB0001429	bioa_023	M11438	14:23348952-23848952	0.3652235330053855	0.3330096868512026	0.272757049382279
MR-link 2	n-acetylornithine	HMDB0003357	phosphate	HMDB0001429	bioa_023	M11438	17:37301988-37801988	-0.2615516118227456	0.3382504916752685	0.4393754565084486
MR-link 2	asparagine	HMDB0000168	5-oxoproline	HMDB0000267	M34283	GCST90200280	11:61916235-62416235	-0.1729397247639474	0.1844549814149619	0.3484646880737478
MR-link 2	asparagine	HMDB0000168	5-oxoproline	HMDB0000267	M34283	GCST90200280	14:104016664-104812812	0.4961257537705754	0.170148508043931	0.0035473284522103
MR-link 2	urate	HMDB0000289	acetone	HMDB0001659	M01604	met-d-Acetone	4:9676051-10553081	0.0174624081732199	0.0113665984226284	0.1244669111940699
MR-link 2	bilirubin (z,z)	HMDB0000054	myo-inositol	HMDB0000211	M27716	GCST90200401	2:234140469-234918570	0.0029408089965003	0.034510472658112	0.9320904871304558
MR-link 2	7-methylxanthine	HMDB0001991	citrate	HMDB0000094	M34390	M01564	5:168189476-168689476	-0.5710345805182491	0.4721588370022279	0.2265045867598013
MR-link 2	creatine	HMDB0000064	inosine	HMDB0000195	M27718	GCST90200394	2:211346498-211846498	-0.0402111139104293	0.1056276662467577	0.7034352737226763
MR-link 2	bilirubin (z,z)	HMDB0000054	cortisone	HMDB0002802	M27716	M01769	2:234140469-234918570	0.0209503764058117	0.0418811026350663	0.616909901761568
MR-link 2	oleamide	HMDB0002117	3-methyl-2-oxovalerate	HMDB0000491	M32458	M15676	12:21138621-21638621	-0.3594278098199269	0.1774764850486076	0.0428454250080222
MR-link 2	oleamide	HMDB0002117	3-methyl-2-oxovalerate	HMDB0000491	M32458	M15676	19:15740431-16240431	0.3007914621238239	0.1874699890677367	0.1086087429216441
MR-link 2	alanine	HMDB0000161	urea	HMDB0000294	met-d-Ala	GCST90200417	1:206970800-207470800	-0.301965770345181	0.4308517957342773	0.4833918658077113
MR-link 2	alanine	HMDB0000161	urea	HMDB0000294	met-d-Ala	GCST90200417	2:27480940-28253616	-0.2919040472405617	0.4143915926212407	0.4811737761082965
MR-link 2	alanine	HMDB0000161	urea	HMDB0000294	met-d-Ala	GCST90200417	2:64970910-65916674	-0.1381426356386758	0.3294849368054227	0.6750199584800207
MR-link 2	alanine	HMDB0000161	urea	HMDB0000294	met-d-Ala	GCST90200417	2:211290507-211790507	1.0260083596583092	0.7850221296930546	0.1912194449598761
MR-link 2	alanine	HMDB0000161	urea	HMDB0000294	met-d-Ala	GCST90200417	3:122879946-123379946	-1.1429756051555713	0.5487572893572505	0.0372654824138758
MR-link 2	alanine	HMDB0000161	urea	HMDB0000294	met-d-Ala	GCST90200417	3:159754026-160551365	0.2129222684239488	0.428049684465566	0.6188899492674533
MR-link 2	alanine	HMDB0000161	urea	HMDB0000294	met-d-Ala	GCST90200417	4:88958565-89458565	0.0044793256394176	0.4192979843760545	0.9914764274457932
MR-link 2	alanine	HMDB0000161	urea	HMDB0000294	met-d-Ala	GCST90200417	5:35692098-36469710	-0.5215196446425274	0.72057454601397	0.4692159780732789
MR-link 2	alanine	HMDB0000161	urea	HMDB0000294	met-d-Ala	GCST90200417	6:20453952-20953952	-0.3016500590775759	0.5332484637652865	0.5716086965431726
MR-link 2	alanine	HMDB0000161	urea	HMDB0000294	met-d-Ala	GCST90200417	7:94972201-95472201	0.221297363355741	0.8304145015605728	0.7898616718037613
MR-link 2	alanine	HMDB0000161	urea	HMDB0000294	met-d-Ala	GCST90200417	8:17128898-17669461	1.1527327650458208	0.5915228609268541	0.0513247643869899
MR-link 2	alanine	HMDB0000161	urea	HMDB0000294	met-d-Ala	GCST90200417	8:49725746-50225746	0.241928877876506	0.6795988251611548	0.7218497157714543
MR-link 2	alanine	HMDB0000161	urea	HMDB0000294	met-d-Ala	GCST90200417	8:117935733-118435733	0.3601131204855184	0.6222444659082734	0.5627696557447929
MR-link 2	alanine	HMDB0000161	urea	HMDB0000294	met-d-Ala	GCST90200417	8:145497920-145997920	-0.322645609881063	0.8465950351229424	0.7031218237417263
MR-link 2	alanine	HMDB0000161	urea	HMDB0000294	met-d-Ala	GCST90200417	9:4033137-4533137	-0.1678379038485208	0.7000366400883815	0.8105195085699574
MR-link 2	alanine	HMDB0000161	urea	HMDB0000294	met-d-Ala	GCST90200417	11:8005408-8505408	0.3206129064013348	0.5293356060026364	0.5447210984527115
MR-link 2	alanine	HMDB0000161	urea	HMDB0000294	met-d-Ala	GCST90200417	12:4040249-4540249	-0.9796440415585684	0.8765913649081419	0.263754670110324
MR-link 2	alanine	HMDB0000161	urea	HMDB0000294	met-d-Ala	GCST90200417	12:45894827-46394827	-0.4475748103087457	0.8813690456591414	0.6115811887168512
MR-link 2	alanine	HMDB0000161	urea	HMDB0000294	met-d-Ala	GCST90200417	12:46544011-47796599	0.2567329809806182	0.2123945919114579	0.2267570641190585
MR-link 2	alanine	HMDB0000161	urea	HMDB0000294	met-d-Ala	GCST90200417	12:56109642-56609642	0.6702592129405995	0.619005585679254	0.2788972308324656
MR-link 2	alanine	HMDB0000161	urea	HMDB0000294	met-d-Ala	GCST90200417	12:56610577-57110577	0.266660414740799	0.2466485066508082	0.2796369195237953
MR-link 2	alanine	HMDB0000161	urea	HMDB0000294	met-d-Ala	GCST90200417	12:59740767-60240767	0.5741102291262286	0.4935917866052671	0.2447777363832847
MR-link 2	alanine	HMDB0000161	urea	HMDB0000294	met-d-Ala	GCST90200417	12:122367989-122867989	0.1574565091280095	0.5499944085220474	0.7746579522368453
MR-link 2	alanine	HMDB0000161	urea	HMDB0000294	met-d-Ala	GCST90200417	12:132815816-133315816	0.9783526513850044	0.8673376861570781	0.2593219927419151
MR-link 2	alanine	HMDB0000161	urea	HMDB0000294	met-d-Ala	GCST90200417	16:69383883-70933639	0.1787430084154779	0.209408663158347	0.3933484328722241
MR-link 2	alanine	HMDB0000161	urea	HMDB0000294	met-d-Ala	GCST90200417	16:70994871-71494871	0.668547521256711	0.5725291335912742	0.2429240953211587
MR-link 2	alanine	HMDB0000161	urea	HMDB0000294	met-d-Ala	GCST90200417	17:79391534-79891534	0.7903885306779378	0.5103646652380351	0.1214600867551461
MR-link 2	alanine	HMDB0000161	urea	HMDB0000294	met-d-Ala	GCST90200417	21:32796216-33296216	-0.2587276970796598	1.173998147117881	0.8255739032471232
MR-link 2	alanine	HMDB0000161	urea	HMDB0000294	met-d-Ala	GCST90200417	22:18934095-19434095	0.5911667176774555	0.7770006039017118	0.4467575766639519
MR-link 2	4-acetamidobutanoate	HMDB0003681	histidine	HMDB0000177	M01558	GCST90200377	8:18010431-18510431	0.0854265831253696	0.0590909729416095	0.1482672359565389
MR-link 2	4-acetamidobutanoate	HMDB0003681	histidine	HMDB0000177	M01558	GCST90200377	18:22536478-23036478	-0.0406869225930112	0.2029433635482032	0.8411019726572283
MR-link 2	pantothenate	HMDB0000210	orotidine	HMDB0000788	M01508	GCST90200681	2:27200724-27700724	0.6432692322170583	0.2357634374383566	0.0063632342155608
MR-link 2	7-methylxanthine	HMDB0001991	uridine	HMDB0000296	M34390	M00606	5:168189476-168689476	0.4719168341883376	0.3934944035728708	0.2304123068924417
MR-link 2	phenylalanine	HMDB0000159	aspartate	HMDB0000191	bioa_016	bioa_004	1:94441240-94941240	-0.1997315254541132	0.351712719264903	0.5701147031257179
MR-link 2	phenylalanine	HMDB0000159	aspartate	HMDB0000191	bioa_016	bioa_004	3:186202917-186702917	-0.0101118604049475	0.2081610952478839	0.9612563273758716
MR-link 2	phenylalanine	HMDB0000159	aspartate	HMDB0000191	bioa_016	bioa_004	4:155231289-155731289	-0.3147996564394039	0.3131651583449906	0.3147912711791962
MR-link 2	phenylalanine	HMDB0000159	aspartate	HMDB0000191	bioa_016	bioa_004	4:186893802-187393802	0.0111587636756106	0.1088863881709558	0.9183750555807412
MR-link 2	phenylalanine	HMDB0000159	aspartate	HMDB0000191	bioa_016	bioa_004	5:176539719-177067143	-0.0601623092786516	0.2522015882854853	0.8114557072730271
MR-link 2	phenylalanine	HMDB0000159	aspartate	HMDB0000191	bioa_016	bioa_004	6:52381188-52881188	0.0540017607419672	0.2991016120561637	0.8567235221212333
MR-link 2	phenylalanine	HMDB0000159	aspartate	HMDB0000191	bioa_016	bioa_004	11:57020509-57520509	-0.1530193546127744	0.241134221426297	0.5257012923623674
MR-link 2	phenylalanine	HMDB0000159	aspartate	HMDB0000191	bioa_016	bioa_004	12:103007876-103562619	-0.1367989521477619	0.0987784499457901	0.1660809516231858
MR-link 2	phenylalanine	HMDB0000159	aspartate	HMDB0000191	bioa_016	bioa_004	14:55086875-55586875	0.2785388200676673	0.406523369634337	0.4932347853479627
MR-link 2	phenylalanine	HMDB0000159	aspartate	HMDB0000191	bioa_016	bioa_004	19:45142254-45642254	0.053523973806745	0.5143152550489842	0.9171150552808622
MR-link 2	glutamine	HMDB0000641	inosine	HMDB0000195	met-d-Gln	GCST90200394	1:213912734-214412734	0.317973184426882	0.5662446611845701	0.5744244662917677
MR-link 2	glutamine	HMDB0000641	inosine	HMDB0000195	met-d-Gln	GCST90200394	2:26939063-28767861	-0.2458701891863813	0.2708291974506351	0.3639615702295476
MR-link 2	glutamine	HMDB0000641	inosine	HMDB0000195	met-d-Gln	GCST90200394	2:190998205-192033792	-0.1271243023572896	0.3263058548374765	0.6968424577603767
MR-link 2	glutamine	HMDB0000641	inosine	HMDB0000195	met-d-Gln	GCST90200394	2:211168890-211668890	-0.7158765765391593	0.6419713328237835	0.2647979983171203
MR-link 2	glutamine	HMDB0000641	inosine	HMDB0000195	met-d-Gln	GCST90200394	3:38941335-39441335	-0.9620736594465849	1.235983976274773	0.4363409956075511
MR-link 2	glutamine	HMDB0000641	inosine	HMDB0000195	met-d-Gln	GCST90200394	3:52085887-52937605	1.16149172189514	1.116426163941196	0.2981699334561659
MR-link 2	glutamine	HMDB0000641	inosine	HMDB0000195	met-d-Gln	GCST90200394	3:121763465-122263465	-0.982810995440382	0.9434588830695372	0.2975459338578649
MR-link 2	glutamine	HMDB0000641	inosine	HMDB0000195	met-d-Gln	GCST90200394	3:159689586-160441236	-0.2726192946949775	0.505952242701328	0.5900081879001617
MR-link 2	glutamine	HMDB0000641	inosine	HMDB0000195	met-d-Gln	GCST90200394	4:17991903-18491903	-0.755996002990942	0.7271494569055832	0.298492906082372
MR-link 2	glutamine	HMDB0000641	inosine	HMDB0000195	met-d-Gln	GCST90200394	5:55611894-56111894	-0.5104231421454243	2.939825936992881	0.8621612890525994
MR-link 2	glutamine	HMDB0000641	inosine	HMDB0000195	met-d-Gln	GCST90200394	5:127968645-128468645	-2.136050664084665	6.597961375162953	0.7461318266520548
MR-link 2	glutamine	HMDB0000641	inosine	HMDB0000195	met-d-Gln	GCST90200394	5:174698943-175198943	-0.1981495744581892	0.9584897327229176	0.836219918524755
MR-link 2	glutamine	HMDB0000641	inosine	HMDB0000195	met-d-Gln	GCST90200394	6:20425792-20925792	-1.7498805863150468	0.96880608025243	0.0708833909305407
MR-link 2	glutamine	HMDB0000641	inosine	HMDB0000195	met-d-Gln	GCST90200394	6:56020405-56520405	-0.4183483939394541	1.014080839868502	0.6799440412445933
MR-link 2	glutamine	HMDB0000641	inosine	HMDB0000195	met-d-Gln	GCST90200394	6:126492728-127693092	0.2127651095239035	0.5122059470383348	0.6778565957754812
MR-link 2	glutamine	HMDB0000641	inosine	HMDB0000195	met-d-Gln	GCST90200394	6:131635614-132135614	-1.4539788623508871	0.7240771921291527	0.0446386160648721
MR-link 2	glutamine	HMDB0000641	inosine	HMDB0000195	met-d-Gln	GCST90200394	7:1635600-2135600	0.7034543331707998	1.2056122719962286	0.5595681600152884
MR-link 2	glutamine	HMDB0000641	inosine	HMDB0000195	met-d-Gln	GCST90200394	7:72772933-73272933	-0.6063847309987715	0.5548787244191268	0.2744711264270271
MR-link 2	glutamine	HMDB0000641	inosine	HMDB0000195	met-d-Gln	GCST90200394	8:17124777-17669461	-0.1938216180092321	0.5095919533581261	0.7036880737135462
MR-link 2	glutamine	HMDB0000641	inosine	HMDB0000195	met-d-Gln	GCST90200394	8:126231747-126731747	0.6620440612678749	1.365390453439851	0.6277648274429141
MR-link 2	glutamine	HMDB0000641	inosine	HMDB0000195	met-d-Gln	GCST90200394	9:4040541-4540541	-1.0059008564529512	0.7832829824742849	0.1990680327573633
MR-link 2	glutamine	HMDB0000641	inosine	HMDB0000195	met-d-Gln	GCST90200394	9:21884172-22384172	-0.8189854543384861	0.8692186447362206	0.3460857504814426
MR-link 2	glutamine	HMDB0000641	inosine	HMDB0000195	met-d-Gln	GCST90200394	10:22676227-23176227	0.5785444378646116	1.152211649746998	0.6155856005374489
MR-link 2	glutamine	HMDB0000641	inosine	HMDB0000195	met-d-Gln	GCST90200394	10:98828483-99609412	0.0182810985003966	0.2559052358008148	0.9430499749854214
MR-link 2	glutamine	HMDB0000641	inosine	HMDB0000195	met-d-Gln	GCST90200394	10:114535278-115035278	-1.1106982278322377	1.4630093321297204	0.4477404717592461
MR-link 2	glutamine	HMDB0000641	inosine	HMDB0000195	met-d-Gln	GCST90200394	11:8005408-8505408	0.2198093363876087	0.4257352231316762	0.6056412209035924
MR-link 2	glutamine	HMDB0000641	inosine	HMDB0000195	met-d-Gln	GCST90200394	11:73860169-74360169	0.2210156003293865	0.8424744575163916	0.7930585472154434
MR-link 2	glutamine	HMDB0000641	inosine	HMDB0000195	met-d-Gln	GCST90200394	12:4051876-4551876	0.6318820793632941	0.8908256971339453	0.4781248084929673
MR-link 2	glutamine	HMDB0000641	inosine	HMDB0000195	met-d-Gln	GCST90200394	12:46377388-47736079	-0.1812668467052089	0.2620162929301053	0.4890534075723656
MR-link 2	glutamine	HMDB0000641	inosine	HMDB0000195	met-d-Gln	GCST90200394	12:55949170-57674145	-0.107856487168198	0.1005638258001644	0.2834875502794705
MR-link 2	glutamine	HMDB0000641	inosine	HMDB0000195	met-d-Gln	GCST90200394	12:57753270-58582050	0.2023403051584192	0.3635890355917883	0.5778634425797446
MR-link 2	glutamine	HMDB0000641	inosine	HMDB0000195	met-d-Gln	GCST90200394	12:59330993-60240767	-0.3479876836775698	0.3598120489191881	0.333475359248149
MR-link 2	glutamine	HMDB0000641	inosine	HMDB0000195	met-d-Gln	GCST90200394	14:21242229-21782312	0.3269034856563363	0.3811869206818367	0.3911168782724163
MR-link 2	glutamine	HMDB0000641	inosine	HMDB0000195	met-d-Gln	GCST90200394	14:74940531-75440531	-1.0230689315031984	1.0029451537601135	0.3076977843937691
MR-link 2	glutamine	HMDB0000641	inosine	HMDB0000195	met-d-Gln	GCST90200394	14:94594947-95094947	-0.3272655234819975	1.0279536775472875	0.7502073087038079
MR-link 2	glutamine	HMDB0000641	inosine	HMDB0000195	met-d-Gln	GCST90200394	14:100545139-101045139	-0.6713500513931288	0.8181205007066173	0.4118738910343757
MR-link 2	glutamine	HMDB0000641	inosine	HMDB0000195	met-d-Gln	GCST90200394	16:70118909-70618909	-0.4549587033640851	0.9717607845148988	0.6396560651833767
MR-link 2	glutamine	HMDB0000641	inosine	HMDB0000195	met-d-Gln	GCST90200394	17:6935779-7435779	0.7692614016578461	1.2904440891241808	0.5510940955037917
MR-link 2	glutamine	HMDB0000641	inosine	HMDB0000195	met-d-Gln	GCST90200394	17:25345818-25845818	0.0880845831055192	0.8891810133963313	0.9210885668122866
MR-link 2	glutamine	HMDB0000641	inosine	HMDB0000195	met-d-Gln	GCST90200394	18:31306350-31806350	1.3192622183038625	1.0801422662077824	0.2219428567730441
MR-link 2	glutamine	HMDB0000641	inosine	HMDB0000195	met-d-Gln	GCST90200394	22:44074730-44574730	0.0488049170498816	1.0482896756948243	0.9628665360536828
MR-link 2	kynurenine	HMDB0000684	citrulline	HMDB0000904	bioa_027	GCST90200403	1:241473615-241973615	-0.4492361781786471	0.2619825259753129	0.086389922740406
MR-link 2	kynurenine	HMDB0000684	citrulline	HMDB0000904	bioa_027	GCST90200403	5:176563404-177063404	-0.1708558522451293	0.4951211309866106	0.7300350601991406
MR-link 2	kynurenine	HMDB0000684	citrulline	HMDB0000904	bioa_027	GCST90200403	8:39556267-40056267	0.0439238593063792	0.1601138700124476	0.78383188923699
MR-link 2	kynurenine	HMDB0000684	citrulline	HMDB0000904	bioa_027	GCST90200403	12:111634608-113433486	-0.1140639704671966	0.162826556879415	0.4835998940869497
MR-link 2	kynurenine	HMDB0000684	citrulline	HMDB0000904	bioa_027	GCST90200403	16:87568569-88128476	-0.0972789376127737	0.0841169109916686	0.2474877313836431
MR-link 2	cystine	HMDB0000192	3-(4-hydroxyphenyl)lactate	HMDB0000755	M31454	M32197	22:24745202-25245202	0.0591180435269778	0.0772392788558106	0.4440403332836885
MR-link 2	7-methylxanthine	HMDB0001991	cortisol	HMDB0000063	M34390	M01712	5:168189476-168689476	0.0		1.0
MR-link 2	arachidonate (20:4n6)	HMDB0001043	eicosapentaenoate (epa; 20:5n3)	HMDB0001999	M01110	M18467	11:61330635-61830635	0.5150132152079117	0.0661610020170086	7.013270025757045e-15
MR-link 2	valine	HMDB0000883	aspartate	HMDB0000191	M01649	GCST90200370	4:88976422-89476422	-0.4370743421708905	0.1500960720154361	0.0035916415025525
MR-link 2	myo-inositol	HMDB0000211	trans-urocanate	HMDB0000301	M19934	GCST90200416	16:24681798-25181798	0.1710251549628423	0.1297905516897892	0.1876037204339496
MR-link 2	myo-inositol	HMDB0000211	trans-urocanate	HMDB0000301	M19934	GCST90200416	19:18368867-18868867	0.3476469795068028	0.1390667861160539	0.0124243696657347
MR-link 2	arginine	HMDB0000517	n1-methyl-2-pyridone-5-carboxamide	HMDB0004193	bioa_002	GCST90199778	2:24182937-24682937	0.0428754876697825	0.3241041235606634	0.8947555190742901
MR-link 2	arginine	HMDB0000517	n1-methyl-2-pyridone-5-carboxamide	HMDB0004193	bioa_002	GCST90199778	2:211333022-211833022	0.1123184197066397	0.211753211704933	0.5958198419537994
MR-link 2	arginine	HMDB0000517	n1-methyl-2-pyridone-5-carboxamide	HMDB0004193	bioa_002	GCST90199778	2:219037276-219788019	0.2996333713845633	0.3159876238380046	0.3430052473667302
MR-link 2	arginine	HMDB0000517	n1-methyl-2-pyridone-5-carboxamide	HMDB0004193	bioa_002	GCST90199778	4:144583533-145083533	0.3289161654426174	0.2578824069319229	0.2021499429247856
MR-link 2	arginine	HMDB0000517	n1-methyl-2-pyridone-5-carboxamide	HMDB0004193	bioa_002	GCST90199778	5:177386199-177886199	-0.5908573069768623	0.9159347822595164	0.5188710299494279
MR-link 2	arginine	HMDB0000517	n1-methyl-2-pyridone-5-carboxamide	HMDB0004193	bioa_002	GCST90199778	6:131339506-132265729	-0.1212344668715032	0.1132874682616437	0.2845522620927933
MR-link 2	arginine	HMDB0000517	n1-methyl-2-pyridone-5-carboxamide	HMDB0004193	bioa_002	GCST90199778	6:135177817-135677817	-0.4435467633321624	0.5787153576342577	0.4434184819637206
MR-link 2	arginine	HMDB0000517	n1-methyl-2-pyridone-5-carboxamide	HMDB0004193	bioa_002	GCST90199778	10:99898951-100398951	0.4618907901800225	0.4639340778071369	0.3194466068315298
MR-link 2	arginine	HMDB0000517	n1-methyl-2-pyridone-5-carboxamide	HMDB0004193	bioa_002	GCST90199778	12:46680313-47435518	0.0777012436399078	0.275049184728318	0.7775605676048247
MR-link 2	arginine	HMDB0000517	n1-methyl-2-pyridone-5-carboxamide	HMDB0004193	bioa_002	GCST90199778	19:12757458-13257458	0.1841319882814803	0.1591900710153197	0.2474030803445195
MR-link 2	glucose	HMDB0000122	pyruvate	HMDB0000243	M20489	M00599	2:169551488-170051488	0.2866067216582048	0.2447189501958858	0.2415317179120471
MR-link 2	4-methyl-2-oxopentanoate	HMDB0000695	3-hydroxybutyrate (bhba)	HMDB0000011	M22116	GCST90200367	4:88976422-89476422	0.1529877333844506	0.1377608724389302	0.2667702337262475
MR-link 2	4-methyl-2-oxopentanoate	HMDB0000695	3-hydroxybutyrate (bhba)	HMDB0000011	M22116	GCST90200367	13:48209901-48709901	0.0314090355931959	0.2214197723973044	0.887196202770043
MR-link 2	valine	HMDB0000883	theobromine	HMDB0002825	bioa_022	M18392	2:27492603-27992603	1.11238826752925	0.5688143924340271	0.050509216876145
MR-link 2	valine	HMDB0000883	theobromine	HMDB0002825	bioa_022	M18392	2:64958074-65458074	0.2370940308555533	0.2534068843379048	0.3494658617612347
MR-link 2	valine	HMDB0000883	theobromine	HMDB0002825	bioa_022	M18392	2:211173777-211673777	0.6065550867140335	0.5976231036857518	0.3101316423751964
MR-link 2	valine	HMDB0000883	theobromine	HMDB0002825	bioa_022	M18392	4:88972827-89472827	0.0090835493845976	0.1344983944232417	0.9461546140122756
MR-link 2	valine	HMDB0000883	theobromine	HMDB0002825	bioa_022	M18392	11:116381707-116882500	0.2253889246143807	0.3419643507491931	0.509831140639367
MR-link 2	valine	HMDB0000883	theobromine	HMDB0002825	bioa_022	M18392	12:56615040-57115040	-0.0742032030400396	0.5723035386298554	0.8968377447049765
MR-link 2	valine	HMDB0000883	theobromine	HMDB0002825	bioa_022	M18392	16:70059237-70559237	0.1374405443012991	0.3496829993038554	0.6942875339826678
MR-link 2	valine	HMDB0000883	theobromine	HMDB0002825	bioa_022	M18392	17:6883609-7383609	0.0919221191829526	0.3862481326162908	0.8118910066932679
MR-link 2	valine	HMDB0000883	theobromine	HMDB0002825	bioa_022	M18392	17:40470632-40970632	-0.0360107305947271	0.8304193217648702	0.9654109645247332
MR-link 2	valine	HMDB0000883	theobromine	HMDB0002825	bioa_022	M18392	19:49114511-49614511	-1.8326572142683328	0.9872384506193012	0.0634041026435198
MR-link 2	kynurenine	HMDB0000684	glycerophosphorylcholine (gpc)	HMDB0000086	bioa_027	GCST90199629	1:241473615-241973615	0.185112731473547	0.2749889968116281	0.5008428724097594
MR-link 2	kynurenine	HMDB0000684	glycerophosphorylcholine (gpc)	HMDB0000086	bioa_027	GCST90199629	5:176563404-177063404	-0.0417800714445036	0.5524041035312223	0.9397109491098676
MR-link 2	kynurenine	HMDB0000684	glycerophosphorylcholine (gpc)	HMDB0000086	bioa_027	GCST90199629	8:39556267-40056267	-0.182012213909025	0.1688829635518503	0.2811490390540965
MR-link 2	kynurenine	HMDB0000684	glycerophosphorylcholine (gpc)	HMDB0000086	bioa_027	GCST90199629	12:111634608-113433486	-0.3599529711780767	0.2018189347924077	0.0744977753107535
MR-link 2	kynurenine	HMDB0000684	glycerophosphorylcholine (gpc)	HMDB0000086	bioa_027	GCST90199629	16:87568569-88128476	-0.0626281509945328	0.0765528077463165	0.4132978589994619
MR-link 2	uridine	HMDB0000296	gluconate	HMDB0000625	M00606	GCST90200373	1:20665172-21165172	0.3257257994136716	0.1918507378187497	0.0895439248783875
MR-link 2	uridine	HMDB0000296	gluconate	HMDB0000625	M00606	GCST90200373	7:47852911-48352911	-0.2054012719662784	0.1665073965992722	0.2173570364185743
MR-link 2	uridine	HMDB0000296	gluconate	HMDB0000625	M00606	GCST90200373	22:50721752-51221752	0.1789488838020366	0.1626899578265059	0.2713590910322626
MR-link 2	alanine	HMDB0000161	histidine	HMDB0000177	met-d-Ala	bioa_009	1:206970800-207470800	-0.2449365859261382	0.1171699774714473	0.0365784627463159
MR-link 2	alanine	HMDB0000161	histidine	HMDB0000177	met-d-Ala	bioa_009	2:27480940-28253616	-0.7854177646086045	0.1894596436785168	3.38972941191358e-05
MR-link 2	alanine	HMDB0000161	histidine	HMDB0000177	met-d-Ala	bioa_009	2:64970910-65916674	-0.1676457564024395	0.1212643789870142	0.1668239175145293
MR-link 2	alanine	HMDB0000161	histidine	HMDB0000177	met-d-Ala	bioa_009	3:122879946-123379946	0.1602005676351771	0.2288598034655462	0.4839308376510605
MR-link 2	alanine	HMDB0000161	histidine	HMDB0000177	met-d-Ala	bioa_009	3:159754026-160551365	0.1269306968044684	0.1341890129971113	0.3441946160158399
MR-link 2	alanine	HMDB0000161	histidine	HMDB0000177	met-d-Ala	bioa_009	4:88958565-89458565	0.1059463329927908	0.165763829650439	0.5227317076167848
MR-link 2	alanine	HMDB0000161	histidine	HMDB0000177	met-d-Ala	bioa_009	5:35692098-36469710	0.092131328509536	0.2117628532308444	0.6635127701259071
MR-link 2	alanine	HMDB0000161	histidine	HMDB0000177	met-d-Ala	bioa_009	6:20453952-20953952	0.2928192671304244	0.2460592220180765	0.2340323470206191
MR-link 2	alanine	HMDB0000161	histidine	HMDB0000177	met-d-Ala	bioa_009	8:17128898-17669461	0.7301665467241081	0.2569927610731403	0.0044944821503657
MR-link 2	alanine	HMDB0000161	histidine	HMDB0000177	met-d-Ala	bioa_009	8:49725746-50225746	0.0223851513904532	0.2114593868334336	0.915693203300658
MR-link 2	alanine	HMDB0000161	histidine	HMDB0000177	met-d-Ala	bioa_009	8:117935733-118435733	-0.0322247650666145	0.225213919370299	0.8862229411501159
MR-link 2	alanine	HMDB0000161	histidine	HMDB0000177	met-d-Ala	bioa_009	8:145497920-145997920	-0.2425756387780213	0.6065388289898952	0.6892049605926776
MR-link 2	alanine	HMDB0000161	histidine	HMDB0000177	met-d-Ala	bioa_009	9:4033137-4533137	0.6810689453553049	0.2537958792633843	0.0072849362146456
MR-link 2	alanine	HMDB0000161	histidine	HMDB0000177	met-d-Ala	bioa_009	11:8005408-8505408	0.2922856455236801	0.2916938715838706	0.316329707560614
MR-link 2	alanine	HMDB0000161	histidine	HMDB0000177	met-d-Ala	bioa_009	12:46544011-47796599	0.2007987356366597	0.1202181500987825	0.0948627217039177
MR-link 2	alanine	HMDB0000161	histidine	HMDB0000177	met-d-Ala	bioa_009	12:56610577-57110577	0.5915807691958672	0.1772604445024254	0.0008458029044746
MR-link 2	alanine	HMDB0000161	histidine	HMDB0000177	met-d-Ala	bioa_009	12:59740767-60240767	0.3762705463679981	0.1738997638243195	0.030485779141747
MR-link 2	alanine	HMDB0000161	histidine	HMDB0000177	met-d-Ala	bioa_009	12:122367989-122867989	0.2636547488081285	0.2912924998334465	0.3654016697535095
MR-link 2	alanine	HMDB0000161	histidine	HMDB0000177	met-d-Ala	bioa_009	16:69383883-70933639	-0.0695795875273359	0.0800148498762277	0.384528096862617
MR-link 2	alanine	HMDB0000161	histidine	HMDB0000177	met-d-Ala	bioa_009	17:79391534-79891534	-0.0273659086750134	0.1608514777034246	0.8649066943342059
MR-link 2	alanine	HMDB0000161	histidine	HMDB0000177	met-d-Ala	bioa_009	21:32796216-33296216	0.2572925008472602	0.3227529810003436	0.4253459969507435
MR-link 2	alanine	HMDB0000161	histidine	HMDB0000177	met-d-Ala	bioa_009	22:18934095-19434095	0.0298902878596649	0.2138130546510231	0.8888208852925108
MR-link 2	threonine	HMDB0000167	n-formylanthranilic acid	HMDB0004089	bioa_019	GCST90199960	2:27191397-28253174	0.0259428079647561	0.1608413525791998	0.8718615409854236
MR-link 2	threonine	HMDB0000167	n-formylanthranilic acid	HMDB0004089	bioa_019	GCST90199960	6:126521687-127323798	-0.3394542418043056	0.3603867429303261	0.3462353601448926
MR-link 2	threonine	HMDB0000167	n-formylanthranilic acid	HMDB0004089	bioa_019	GCST90199960	8:74631674-75131674	-0.0434295706522017	0.206773250753502	0.8336405414210218
MR-link 2	threonine	HMDB0000167	n-formylanthranilic acid	HMDB0004089	bioa_019	GCST90199960	12:46636543-47464292	0.0820439418546821	0.1996537491285573	0.6811230310875507
MR-link 2	threonine	HMDB0000167	n-formylanthranilic acid	HMDB0004089	bioa_019	GCST90199960	12:56615040-57115040	-0.2841949836024156	0.333206562526226	0.3937095913034731
MR-link 2	threonine	HMDB0000167	n-formylanthranilic acid	HMDB0004089	bioa_019	GCST90199960	12:59727701-60227701	0.4778258944133752	0.3379341006594838	0.1573731317308118
MR-link 2	threonine	HMDB0000167	n-formylanthranilic acid	HMDB0004089	bioa_019	GCST90199960	16:1654524-2154524	-0.0691349776057506	0.2401791298978031	0.7734634261854118
MR-link 2	threonine	HMDB0000167	n-formylanthranilic acid	HMDB0004089	bioa_019	GCST90199960	20:42792364-43292364	0.3621984807403196	0.5357260451662456	0.4989841465924185
MR-link 2	threonine	HMDB0000167	alpha-tocopherol	HMDB0001893	bioa_019	GCST90200302	2:27191397-28253174	-0.2758296917891272	0.1548724090065996	0.0749104135132857
MR-link 2	threonine	HMDB0000167	alpha-tocopherol	HMDB0001893	bioa_019	GCST90200302	6:126521687-127323798	-0.1273548430136332	0.3647072784034899	0.7269410981677895
MR-link 2	threonine	HMDB0000167	alpha-tocopherol	HMDB0001893	bioa_019	GCST90200302	8:74631674-75131674	0.3104402684233973	0.1971292016044819	0.1153012088576562
MR-link 2	threonine	HMDB0000167	alpha-tocopherol	HMDB0001893	bioa_019	GCST90200302	12:46636543-47464292	0.1298584143762622	0.1554626032855002	0.4035470003080672
MR-link 2	threonine	HMDB0000167	alpha-tocopherol	HMDB0001893	bioa_019	GCST90200302	12:56615040-57115040	-0.0725000253326177	0.2326152908053605	0.7552886579750085
MR-link 2	threonine	HMDB0000167	alpha-tocopherol	HMDB0001893	bioa_019	GCST90200302	12:59727701-60227701	0.0187900576070897	0.3104175807408723	0.95173228788214
MR-link 2	threonine	HMDB0000167	alpha-tocopherol	HMDB0001893	bioa_019	GCST90200302	16:1654524-2154524	-0.3406347061216352	0.2917895477389329	0.2430494409569522
MR-link 2	threonine	HMDB0000167	alpha-tocopherol	HMDB0001893	bioa_019	GCST90200302	20:42792364-43292364	0.2031636153153075	0.490746678290962	0.6788823288335548
MR-link 2	myo-inositol	HMDB0000211	2-oxoarginine*	HMDB0004225	M19934	GCST90199903	16:24681798-25181798	0.0933797683616691	0.1193610995370583	0.4340206636104301
MR-link 2	myo-inositol	HMDB0000211	2-oxoarginine*	HMDB0004225	M19934	GCST90199903	19:18368867-18868867	0.2508862223431196	0.2107629631768283	0.233900413836105
MR-link 2	biliverdin	HMDB0001008	glutamine	HMDB0000641	M02137	GCST90200419	2:234046650-234918570	-0.0245518666392192	0.0405088423434621	0.5444572467986271
MR-link 2	3-hydroxybutyrate (bhba)	HMDB0000011	3-aminoisobutyrate	HMDB0002166	met-d-bOHbutyrate	GCST90200310	1:230050269-230550269	-0.0195699888675739	0.6846058518574818	0.9771949573283548
MR-link 2	3-hydroxybutyrate (bhba)	HMDB0000011	3-aminoisobutyrate	HMDB0002166	met-d-bOHbutyrate	GCST90200310	5:41452897-42471829	-0.7048820571641814	0.4516300850365846	0.1185825388362405
MR-link 2	3-hydroxybutyrate (bhba)	HMDB0000011	3-aminoisobutyrate	HMDB0002166	met-d-bOHbutyrate	GCST90200310	8:8059014-8559014	-0.2243687411673401	1.1166447606182603	0.8407523925248641
MR-link 2	3-hydroxybutyrate (bhba)	HMDB0000011	3-aminoisobutyrate	HMDB0002166	met-d-bOHbutyrate	GCST90200310	8:8580720-9433358	-0.3743874871376811	0.4392338015966734	0.3940115803056321
MR-link 2	3-hydroxybutyrate (bhba)	HMDB0000011	3-aminoisobutyrate	HMDB0002166	met-d-bOHbutyrate	GCST90200310	8:9546321-10530228	-0.5891000204052101	0.6521102419226783	0.3663269601451701
MR-link 2	3-hydroxybutyrate (bhba)	HMDB0000011	3-aminoisobutyrate	HMDB0002166	met-d-bOHbutyrate	GCST90200310	8:10591858-11909109	-0.7759248104098553	0.5851499639496387	0.1848306641215723
MR-link 2	3-hydroxybutyrate (bhba)	HMDB0000011	3-aminoisobutyrate	HMDB0002166	met-d-bOHbutyrate	GCST90200310	9:107339744-107915739	0.2689317237038237	0.4054550679278609	0.5071488959881425
MR-link 2	3-hydroxybutyrate (bhba)	HMDB0000011	3-aminoisobutyrate	HMDB0002166	met-d-bOHbutyrate	GCST90200310	10:113694271-114194271	0.1692054588431249	0.4142948995890921	0.6829668835048821
MR-link 2	3-hydroxybutyrate (bhba)	HMDB0000011	3-aminoisobutyrate	HMDB0002166	met-d-bOHbutyrate	GCST90200310	11:116451535-117240760	1.075170585588955	0.6376702483311247	0.0917781165062924
MR-link 2	3-hydroxybutyrate (bhba)	HMDB0000011	3-aminoisobutyrate	HMDB0002166	met-d-bOHbutyrate	GCST90200310	12:122375755-122875755	0.4619421314932431	0.7117476595060853	0.5163221202506689
MR-link 2	3-hydroxybutyrate (bhba)	HMDB0000011	3-aminoisobutyrate	HMDB0002166	met-d-bOHbutyrate	GCST90200310	14:94393207-95094947	-0.6659796416287647	0.3892558866309443	0.0870987468447967
MR-link 2	3-hydroxybutyrate (bhba)	HMDB0000011	3-aminoisobutyrate	HMDB0002166	met-d-bOHbutyrate	GCST90200310	15:58430643-58980498	-0.3528498015905861	0.5482700758229339	0.5198547482125082
MR-link 2	3-hydroxybutyrate (bhba)	HMDB0000011	3-aminoisobutyrate	HMDB0002166	met-d-bOHbutyrate	GCST90200310	16:71899923-73042963	-0.1079990055323858	0.4422724283294753	0.8070827937924782
MR-link 2	3-hydroxybutyrate (bhba)	HMDB0000011	3-aminoisobutyrate	HMDB0002166	met-d-bOHbutyrate	GCST90200310	17:6935779-7435779	-0.2600549593148761	0.6252094596490968	0.6774476624277364
MR-link 2	3-hydroxybutyrate (bhba)	HMDB0000011	3-aminoisobutyrate	HMDB0002166	met-d-bOHbutyrate	GCST90200310	19:45161941-45661941	0.2467893034955222	0.4272952436253728	0.5635601719735276
MR-link 2	isoleucine	HMDB0000172	valine	HMDB0000883	bioa_010	GCST90200442	2:27480940-27980940	-0.0266778671612559	0.3858762718589386	0.944881519949644
MR-link 2	isoleucine	HMDB0000172	valine	HMDB0000883	bioa_010	GCST90200442	4:88976422-89476422	0.876784800147443	0.196643251855201	8.243567924612203e-06
MR-link 2	isoleucine	HMDB0000172	valine	HMDB0000883	bioa_010	GCST90200442	12:56615040-57115040	0.6378127313761917	0.6352816533019895	0.3153862377519724
MR-link 2	isoleucine	HMDB0000172	valine	HMDB0000883	bioa_010	GCST90200442	16:70059237-70559237	1.1388470361865668	0.4773913686525533	0.0170530157804775
MR-link 2	arginine	HMDB0000517	pyruvate	HMDB0000243	bioa_002	M00599	2:24182937-24682937	0.5384291131714486	0.8228442810303912	0.5128855898043578
MR-link 2	arginine	HMDB0000517	pyruvate	HMDB0000243	bioa_002	M00599	2:211333022-211833022	-0.0392458720188337	0.2261880802542125	0.8622506439363428
MR-link 2	arginine	HMDB0000517	pyruvate	HMDB0000243	bioa_002	M00599	2:219037276-219788019	0.0385102436928341	0.3509947002305765	0.9126334603719786
MR-link 2	arginine	HMDB0000517	pyruvate	HMDB0000243	bioa_002	M00599	4:144583533-145083533	-0.043086198953307	0.2448114592980292	0.860295925290071
MR-link 2	arginine	HMDB0000517	pyruvate	HMDB0000243	bioa_002	M00599	5:177386199-177886199	0.0589465467205768	0.8732132853006234	0.9461794228676564
MR-link 2	arginine	HMDB0000517	pyruvate	HMDB0000243	bioa_002	M00599	6:131339506-132265729	-0.1704962723569514	0.1222610543319002	0.1631586921933762
MR-link 2	arginine	HMDB0000517	pyruvate	HMDB0000243	bioa_002	M00599	6:135177817-135677817	0.0194848459905704	0.4184287065873953	0.9628585690809586
MR-link 2	arginine	HMDB0000517	pyruvate	HMDB0000243	bioa_002	M00599	6:139590693-140090693	-0.0152608241280833	0.3689660661815908	0.9670080633381762
MR-link 2	arginine	HMDB0000517	pyruvate	HMDB0000243	bioa_002	M00599	10:99898951-100398951	-0.101898522014474	0.4886353845139189	0.8348097519710921
MR-link 2	arginine	HMDB0000517	pyruvate	HMDB0000243	bioa_002	M00599	12:46680313-47435518	-0.2180428785095433	0.2936316428636222	0.4577403462386372
MR-link 2	arginine	HMDB0000517	pyruvate	HMDB0000243	bioa_002	M00599	16:68076200-68576200	-0.5026623869015361	0.3606734494320802	0.1634150843521991
MR-link 2	arginine	HMDB0000517	pyruvate	HMDB0000243	bioa_002	M00599	19:12757458-13257458	-0.1071117032448724	0.1609849563085636	0.5058252170773319
MR-link 2	alanine	HMDB0000161	glutamate	HMDB0000148	met-d-Ala	M32322	1:206970800-207470800	0.1331630708232075	0.380859039424417	0.7266098410045019
MR-link 2	alanine	HMDB0000161	glutamate	HMDB0000148	met-d-Ala	M32322	2:27480940-28253616	0.4445758853436046	0.4333806975318376	0.3049706734629185
MR-link 2	alanine	HMDB0000161	glutamate	HMDB0000148	met-d-Ala	M32322	2:64970910-65916674	0.4600262322586347	0.3662918054932877	0.2091518783962953
MR-link 2	alanine	HMDB0000161	glutamate	HMDB0000148	met-d-Ala	M32322	3:122879946-123379946	0.4440246009863757	0.8737202350332808	0.6113131088998454
MR-link 2	alanine	HMDB0000161	glutamate	HMDB0000148	met-d-Ala	M32322	3:159754026-160551365	1.3360919932208093	0.5722622925906576	0.0195562465934113
MR-link 2	alanine	HMDB0000161	glutamate	HMDB0000148	met-d-Ala	M32322	4:88958565-89458565	0.3320502848160376	0.58446759203293	0.5699505184098628
MR-link 2	alanine	HMDB0000161	glutamate	HMDB0000148	met-d-Ala	M32322	5:35692098-36469710	-0.1098020365372275	0.8290465888346366	0.8946333144427803
MR-link 2	alanine	HMDB0000161	glutamate	HMDB0000148	met-d-Ala	M32322	6:20453952-20953952	0.9153825773550948	0.533123535549528	0.0859759275460389
MR-link 2	alanine	HMDB0000161	glutamate	HMDB0000148	met-d-Ala	M32322	8:17128898-17669461	0.6234732827999405	0.5917157779357072	0.2920339363612557
MR-link 2	alanine	HMDB0000161	glutamate	HMDB0000148	met-d-Ala	M32322	8:49725746-50225746	0.4979025115955203	0.6812860110439677	0.4648845604808581
MR-link 2	alanine	HMDB0000161	glutamate	HMDB0000148	met-d-Ala	M32322	8:117935733-118435733	-0.1675037206211292	0.8057262029896048	0.8353135973425647
MR-link 2	alanine	HMDB0000161	glutamate	HMDB0000148	met-d-Ala	M32322	8:145497920-145997920	0.7307554183578118	0.6916308259907167	0.2907085141533216
MR-link 2	alanine	HMDB0000161	glutamate	HMDB0000148	met-d-Ala	M32322	9:4033137-4533137	0.2347808164164362	0.6311412529407194	0.7098972491764395
MR-link 2	alanine	HMDB0000161	glutamate	HMDB0000148	met-d-Ala	M32322	11:8005408-8505408	0.0594585943393051	0.6803906055599581	0.930362383088359
MR-link 2	alanine	HMDB0000161	glutamate	HMDB0000148	met-d-Ala	M32322	12:46544011-47796599	0.3520703367746105	0.244300520495641	0.1495461932976087
MR-link 2	alanine	HMDB0000161	glutamate	HMDB0000148	met-d-Ala	M32322	12:56610577-57110577	-0.0041470328635601	0.2485330215378481	0.986687081109593
MR-link 2	alanine	HMDB0000161	glutamate	HMDB0000148	met-d-Ala	M32322	12:59740767-60240767	0.2066905779704886	0.4313519531275467	0.6318182509690067
MR-link 2	alanine	HMDB0000161	glutamate	HMDB0000148	met-d-Ala	M32322	12:122367989-122867989	0.367343688785964	0.5925228127742678	0.5352805154269631
MR-link 2	alanine	HMDB0000161	glutamate	HMDB0000148	met-d-Ala	M32322	16:69383883-70933639	0.1739540362471035	0.2484678651498749	0.4838606238895624
MR-link 2	alanine	HMDB0000161	glutamate	HMDB0000148	met-d-Ala	M32322	17:79391534-79891534	0.2603616101861873	0.5212551338574818	0.617434387440243
MR-link 2	alanine	HMDB0000161	glutamate	HMDB0000148	met-d-Ala	M32322	21:32796216-33296216	-0.6598497505549022	1.3814395167139215	0.6328966754139498
MR-link 2	alanine	HMDB0000161	glutamate	HMDB0000148	met-d-Ala	M32322	22:18934095-19434095	0.2647065274347697	0.6925422800102482	0.7022949569359708
MR-link 2	valine	HMDB0000883	guanidinoacetate	HMDB0000128	bioa_022	GCST90200384	2:64958074-65458074	-0.1393653404509534	0.243156131996142	0.5665420121346649
MR-link 2	valine	HMDB0000883	guanidinoacetate	HMDB0000128	bioa_022	GCST90200384	2:211173777-211673777	-2.670501056430282	0.8444622183852268	0.0015649118153223
MR-link 2	valine	HMDB0000883	guanidinoacetate	HMDB0000128	bioa_022	GCST90200384	4:88972827-89472827	0.2357887642868251	0.1278637688088236	0.0651740514516689
MR-link 2	valine	HMDB0000883	guanidinoacetate	HMDB0000128	bioa_022	GCST90200384	11:116381707-116882500	0.0411688014206777	0.3411880133998222	0.9039578918666968
MR-link 2	valine	HMDB0000883	guanidinoacetate	HMDB0000128	bioa_022	GCST90200384	12:56615040-57115040	-0.1967124534494882	0.5577495476266818	0.7243211723017251
MR-link 2	valine	HMDB0000883	guanidinoacetate	HMDB0000128	bioa_022	GCST90200384	16:70059237-70559237	-0.1727220577631761	0.3296309928320493	0.6002882090698172
MR-link 2	valine	HMDB0000883	guanidinoacetate	HMDB0000128	bioa_022	GCST90200384	17:6883609-7383609	0.473300212201611	0.3953798341211331	0.2312764387734104
MR-link 2	valine	HMDB0000883	guanidinoacetate	HMDB0000128	bioa_022	GCST90200384	17:40470632-40970632	0.7029276501275088	0.7501126805361181	0.3487091392853279
MR-link 2	valine	HMDB0000883	guanidinoacetate	HMDB0000128	bioa_022	GCST90200384	19:49114511-49614511	-0.6773887412687936	0.7638750162316404	0.375197601040356
MR-link 2	creatinine	HMDB0000562	1-(1-enyl-stearoyl)-2-arachidonoyl-gpe (p-18:0/20:4)*	HMDB0005779	bioa_026	GCST90200058	1:109627506-110127506	-1.5091697887824158	0.5137956579025492	0.0033108821648701
MR-link 2	creatinine	HMDB0000562	1-(1-enyl-stearoyl)-2-arachidonoyl-gpe (p-18:0/20:4)*	HMDB0005779	bioa_026	GCST90200058	2:73467567-73967567	-0.0202664753565128	0.6210098906677936	0.9739658929819992
MR-link 2	creatinine	HMDB0000562	1-(1-enyl-stearoyl)-2-arachidonoyl-gpe (p-18:0/20:4)*	HMDB0005779	bioa_026	GCST90200058	2:121056440-121556440	-0.5284602950992134	0.7764900724854272	0.4961399905062048
MR-link 2	creatinine	HMDB0000562	1-(1-enyl-stearoyl)-2-arachidonoyl-gpe (p-18:0/20:4)*	HMDB0005779	bioa_026	GCST90200058	2:211315692-211815692	0.3486539381341202	0.371006243849787	0.347344676759632
MR-link 2	creatinine	HMDB0000562	1-(1-enyl-stearoyl)-2-arachidonoyl-gpe (p-18:0/20:4)*	HMDB0005779	bioa_026	GCST90200058	2:217404869-217904869	0.1261494549145695	0.5403956801097811	0.8154204920817925
MR-link 2	creatinine	HMDB0000562	1-(1-enyl-stearoyl)-2-arachidonoyl-gpe (p-18:0/20:4)*	HMDB0005779	bioa_026	GCST90200058	4:77118847-77618847	-0.4341154922449072	0.3494709822524091	0.2141599951915158
MR-link 2	creatinine	HMDB0000562	1-(1-enyl-stearoyl)-2-arachidonoyl-gpe (p-18:0/20:4)*	HMDB0005779	bioa_026	GCST90200058	5:39171736-39671736	0.445824440937321	0.5474502455769031	0.415435755680144
MR-link 2	creatinine	HMDB0000562	1-(1-enyl-stearoyl)-2-arachidonoyl-gpe (p-18:0/20:4)*	HMDB0005779	bioa_026	GCST90200058	5:67795622-68295622	0.2348341040518285	0.4936366727921015	0.6342720429896938
MR-link 2	creatinine	HMDB0000562	1-(1-enyl-stearoyl)-2-arachidonoyl-gpe (p-18:0/20:4)*	HMDB0005779	bioa_026	GCST90200058	5:176567143-177067143	0.4733923736893177	0.5397265813227341	0.3804341468426874
MR-link 2	creatinine	HMDB0000562	1-(1-enyl-stearoyl)-2-arachidonoyl-gpe (p-18:0/20:4)*	HMDB0005779	bioa_026	GCST90200058	6:43564625-44064625	-0.1803775856018115	0.90339133299378	0.8417408958141044
MR-link 2	creatinine	HMDB0000562	1-(1-enyl-stearoyl)-2-arachidonoyl-gpe (p-18:0/20:4)*	HMDB0005779	bioa_026	GCST90200058	6:160442375-160942375	0.0271810970133355	0.368963326806981	0.9412739005351808
MR-link 2	creatinine	HMDB0000562	1-(1-enyl-stearoyl)-2-arachidonoyl-gpe (p-18:0/20:4)*	HMDB0005779	bioa_026	GCST90200058	7:77297198-77797198	0.4304728231531439	0.5958259199490914	0.4699988886538272
MR-link 2	creatinine	HMDB0000562	1-(1-enyl-stearoyl)-2-arachidonoyl-gpe (p-18:0/20:4)*	HMDB0005779	bioa_026	GCST90200058	7:151157801-151657801	0.5251396791374325	0.6238053848743637	0.3998816882632577
MR-link 2	creatinine	HMDB0000562	1-(1-enyl-stearoyl)-2-arachidonoyl-gpe (p-18:0/20:4)*	HMDB0005779	bioa_026	GCST90200058	8:23501151-24001151	0.7967388437054956	0.7914706280874517	0.3140999997167161
MR-link 2	creatinine	HMDB0000562	1-(1-enyl-stearoyl)-2-arachidonoyl-gpe (p-18:0/20:4)*	HMDB0005779	bioa_026	GCST90200058	11:30518678-31018678	-1.5364753118216674	0.7407784809950395	0.0380666824577199
MR-link 2	creatinine	HMDB0000562	1-(1-enyl-stearoyl)-2-arachidonoyl-gpe (p-18:0/20:4)*	HMDB0005779	bioa_026	GCST90200058	15:45399813-46200138	-0.2135220215644621	0.239057678088197	0.3717597011955642
MR-link 2	creatinine	HMDB0000562	1-(1-enyl-stearoyl)-2-arachidonoyl-gpe (p-18:0/20:4)*	HMDB0005779	bioa_026	GCST90200058	15:75279182-75779182	-0.907661202716166	0.6390094896282528	0.1554857425798887
MR-link 2	creatinine	HMDB0000562	1-(1-enyl-stearoyl)-2-arachidonoyl-gpe (p-18:0/20:4)*	HMDB0005779	bioa_026	GCST90200058	15:75910951-76410951	-1.2077544022093094	0.5449555796546676	0.0266748124795223
MR-link 2	creatinine	HMDB0000562	1-(1-enyl-stearoyl)-2-arachidonoyl-gpe (p-18:0/20:4)*	HMDB0005779	bioa_026	GCST90200058	16:20117645-20617645	0.1915693439743118	0.6010216570893736	0.7499240570967465
MR-link 2	creatinine	HMDB0000562	1-(1-enyl-stearoyl)-2-arachidonoyl-gpe (p-18:0/20:4)*	HMDB0005779	bioa_026	GCST90200058	17:37370347-37870347	0.2514310244395141	0.7111914199439424	0.7236874304757561
MR-link 2	creatinine	HMDB0000562	1-(1-enyl-stearoyl)-2-arachidonoyl-gpe (p-18:0/20:4)*	HMDB0005779	bioa_026	GCST90200058	17:58724447-59700441	0.2324181046592048	0.5067151728593838	0.6464668284455234
MR-link 2	creatinine	HMDB0000562	1-(1-enyl-stearoyl)-2-arachidonoyl-gpe (p-18:0/20:4)*	HMDB0005779	bioa_026	GCST90200058	19:33119611-33619611	-0.0165390144821229	0.4253076914723373	0.9689803419749377
MR-link 2	creatinine	HMDB0000562	1-(1-enyl-stearoyl)-2-arachidonoyl-gpe (p-18:0/20:4)*	HMDB0005779	bioa_026	GCST90200058	22:40650077-41150077	0.1483775798646049	0.4187884559746849	0.7231125827727134
MR-link 2	glutamine	HMDB0000641	aspartate	HMDB0000191	met-d-Gln	M15996	1:213912734-214412734	-0.0542345072496268	0.5484181987941175	0.9212235362212724
MR-link 2	glutamine	HMDB0000641	aspartate	HMDB0000191	met-d-Gln	M15996	2:26939063-28767861	-0.0003550225756591	0.2165406553128891	0.99869185347878
MR-link 2	glutamine	HMDB0000641	aspartate	HMDB0000191	met-d-Gln	M15996	2:190998205-192033792	-0.0210029441024064	0.2677585062571901	0.9374781545492836
MR-link 2	glutamine	HMDB0000641	aspartate	HMDB0000191	met-d-Gln	M15996	2:211168890-211668890	1.7100762085323955	0.97734091770494	0.0801660653665982
MR-link 2	glutamine	HMDB0000641	aspartate	HMDB0000191	met-d-Gln	M15996	3:38941335-39441335	0.7229690291974585	0.8459604847712185	0.3927652964672452
MR-link 2	glutamine	HMDB0000641	aspartate	HMDB0000191	met-d-Gln	M15996	3:52085887-52937605	-0.3577814491917763	1.0110713627299155	0.7234410353989562
MR-link 2	glutamine	HMDB0000641	aspartate	HMDB0000191	met-d-Gln	M15996	3:159689586-160441236	0.5485620803597999	0.427477298642837	0.1994029988294743
MR-link 2	glutamine	HMDB0000641	aspartate	HMDB0000191	met-d-Gln	M15996	5:55611894-56111894	-0.4366716890196083	1.042896649169541	0.6754277829637654
MR-link 2	glutamine	HMDB0000641	aspartate	HMDB0000191	met-d-Gln	M15996	6:20425792-20925792	0.2228092847306852	0.5833373153310235	0.7024938780814372
MR-link 2	glutamine	HMDB0000641	aspartate	HMDB0000191	met-d-Gln	M15996	6:41265224-41765224	-0.3569615092294872	0.8419404092448375	0.6715841979805097
MR-link 2	glutamine	HMDB0000641	aspartate	HMDB0000191	met-d-Gln	M15996	6:56020405-56520405	-0.5635179227683038	1.0473439830049267	0.5905461602219138
MR-link 2	glutamine	HMDB0000641	aspartate	HMDB0000191	met-d-Gln	M15996	6:126492728-127693092	-0.2854889013748497	0.4140179746476076	0.4904729548915194
MR-link 2	glutamine	HMDB0000641	aspartate	HMDB0000191	met-d-Gln	M15996	6:131635614-132135614	-0.3253869272857912	0.5523524798825002	0.5557989522228965
MR-link 2	glutamine	HMDB0000641	aspartate	HMDB0000191	met-d-Gln	M15996	7:72772933-73272933	0.2443829121290923	0.4824821146750407	0.612497367724846
MR-link 2	glutamine	HMDB0000641	aspartate	HMDB0000191	met-d-Gln	M15996	8:17124777-17669461	-0.7277828415065295	0.478588087766674	0.1283383196288607
MR-link 2	glutamine	HMDB0000641	aspartate	HMDB0000191	met-d-Gln	M15996	8:126231747-126731747	0.655688040927024	0.6653669350233383	0.3244014603681606
MR-link 2	glutamine	HMDB0000641	aspartate	HMDB0000191	met-d-Gln	M15996	9:4040541-4540541	0.2377842419491777	0.5407621984145681	0.6601395294817034
MR-link 2	glutamine	HMDB0000641	aspartate	HMDB0000191	met-d-Gln	M15996	9:21884172-22384172	1.2022946518415027	0.5964939335945718	0.0438415602554207
MR-link 2	glutamine	HMDB0000641	aspartate	HMDB0000191	met-d-Gln	M15996	10:98828483-99609412	0.1230500005816321	0.2039460562050445	0.5462786570360719
MR-link 2	glutamine	HMDB0000641	aspartate	HMDB0000191	met-d-Gln	M15996	10:114535278-115035278	-1.0937246471416442	0.7818566164113925	0.1618485630097739
MR-link 2	glutamine	HMDB0000641	aspartate	HMDB0000191	met-d-Gln	M15996	11:8005408-8505408	0.2194108189858145	0.5118164592754195	0.6681485246338945
MR-link 2	glutamine	HMDB0000641	aspartate	HMDB0000191	met-d-Gln	M15996	11:18148958-18648958	-0.3403894662479817	0.701289740905074	0.6274093937330177
MR-link 2	glutamine	HMDB0000641	aspartate	HMDB0000191	met-d-Gln	M15996	11:73860169-74360169	-0.7080683912524472	0.5774469410863444	0.2201214979427509
MR-link 2	glutamine	HMDB0000641	aspartate	HMDB0000191	met-d-Gln	M15996	12:4051876-4551876	-0.1814715498791885	0.7822062368862899	0.8165383087884756
MR-link 2	glutamine	HMDB0000641	aspartate	HMDB0000191	met-d-Gln	M15996	12:46377388-47736079	0.2950690151779477	0.2243900739596724	0.1885157918242562
MR-link 2	glutamine	HMDB0000641	aspartate	HMDB0000191	met-d-Gln	M15996	12:55949170-57674145	-0.0579467010720186	0.0876481379901686	0.5085297699615485
MR-link 2	glutamine	HMDB0000641	aspartate	HMDB0000191	met-d-Gln	M15996	12:59330993-60240767	-0.243784142388491	0.3014457198421991	0.4186782066552872
MR-link 2	glutamine	HMDB0000641	aspartate	HMDB0000191	met-d-Gln	M15996	12:121134495-121634495	-0.8057604377781028	0.886086148713118	0.3631665975959282
MR-link 2	glutamine	HMDB0000641	aspartate	HMDB0000191	met-d-Gln	M15996	14:21242229-21782312	0.4923713862308057	0.438812878189515	0.2618398284871519
MR-link 2	glutamine	HMDB0000641	aspartate	HMDB0000191	met-d-Gln	M15996	14:74940531-75440531	-1.1442757473719831	0.950720397632138	0.2287488251272527
MR-link 2	glutamine	HMDB0000641	aspartate	HMDB0000191	met-d-Gln	M15996	14:100545139-101045139	-0.2094675112212648	0.5214305390847236	0.6878923128314881
MR-link 2	glutamine	HMDB0000641	aspartate	HMDB0000191	met-d-Gln	M15996	16:70118909-70618909	-0.6310487606630224	0.7225038986831707	0.3824346420284642
MR-link 2	glutamine	HMDB0000641	aspartate	HMDB0000191	met-d-Gln	M15996	17:25345818-25845818	-0.4328284997943321	0.6147147515142374	0.4813625548634007
MR-link 2	glutamine	HMDB0000641	aspartate	HMDB0000191	met-d-Gln	M15996	18:31306350-31806350	0.3788018364562751	0.6523643061732473	0.5614696477654461
MR-link 2	glutamine	HMDB0000641	aspartate	HMDB0000191	met-d-Gln	M15996	20:55862882-56362882	-0.3766481772248294	0.607119213295591	0.5350037773557599
MR-link 2	glutamine	HMDB0000641	aspartate	HMDB0000191	met-d-Gln	M15996	22:44074730-44574730	0.3654862248477024	0.8189622969090253	0.6553952385885518
MR-link 2	3-(4-hydroxyphenyl)lactate	HMDB0000755	urea	HMDB0000294	M32197	M01670	17:79879970-80379970	-0.3597902421970675	0.1642059974006582	0.0284452258886271
MR-link 2	lactate	HMDB0000190	adenosine 5'-diphosphate (adp)	HMDB0001341	met-d-Lactate	GCST90200355	2:27348097-28101918	-0.5717526532635934	0.7932429661640643	0.4710456674398062
MR-link 2	lactate	HMDB0000190	adenosine 5'-diphosphate (adp)	HMDB0001341	met-d-Lactate	GCST90200355	6:135171067-135671067	-0.1860341406090226	0.607490417027579	0.7594265868167989
MR-link 2	lactate	HMDB0000190	adenosine 5'-diphosphate (adp)	HMDB0001341	met-d-Lactate	GCST90200355	8:106333124-106833124	4.811449135474214	2.037993159040885	0.0182318257046159
MR-link 2	lactate	HMDB0000190	adenosine 5'-diphosphate (adp)	HMDB0001341	met-d-Lactate	GCST90200355	9:4513176-5186407	-0.0770610147060653	0.4850460663316245	0.8737684606652392
MR-link 2	lactate	HMDB0000190	adenosine 5'-diphosphate (adp)	HMDB0001341	met-d-Lactate	GCST90200355	10:2727379-3389269	0.1311800965306664	0.415849435419313	0.7524192927957328
MR-link 2	lactate	HMDB0000190	adenosine 5'-diphosphate (adp)	HMDB0001341	met-d-Lactate	GCST90200355	11:118839742-119339742	0.3396334684657009	1.325001748537577	0.7976984989572862
MR-link 2	lactate	HMDB0000190	adenosine 5'-diphosphate (adp)	HMDB0001341	met-d-Lactate	GCST90200355	12:111682800-113133476	0.2775588996635376	0.4798582781345457	0.562981614939438
MR-link 2	lactate	HMDB0000190	adenosine 5'-diphosphate (adp)	HMDB0001341	met-d-Lactate	GCST90200355	20:8379807-8879807	-0.0189739753912076	0.8895493013645366	0.9829825124647712
MR-link 2	lactate	HMDB0000190	adenosine 5'-diphosphate (adp)	HMDB0001341	met-d-Lactate	GCST90200355	22:21708872-22208872	-0.0992924598603802	1.2749782210418652	0.937925283160203
MR-link 2	ornithine	HMDB0000214	urate	HMDB0000289	bioa_014	GCST90200307	2:219037276-219805573	-1.3025915154893346	0.7643522790697124	0.0883480390144812
MR-link 2	ornithine	HMDB0000214	urate	HMDB0000289	bioa_014	GCST90200307	4:144415809-145209327	-0.2418685823678863	0.2792713716798743	0.3864517256179092
MR-link 2	ornithine	HMDB0000214	urate	HMDB0000289	bioa_014	GCST90200307	6:131638147-132138147	0.0718773841390618	0.2033187797096914	0.7236981615997558
MR-link 2	ornithine	HMDB0000214	urate	HMDB0000289	bioa_014	GCST90200307	10:97138162-97638162	-0.137221718883872	0.325330646335932	0.6731771710597083
MR-link 2	ornithine	HMDB0000214	urate	HMDB0000289	bioa_014	GCST90200307	12:46964292-47464292	0.6736845934552468	0.2548334628110477	0.0082023016549967
MR-link 2	ornithine	HMDB0000214	urate	HMDB0000289	bioa_014	GCST90200307	12:132819894-133319894	0.5437899829457062	0.3405596841736389	0.1103205893922441
MR-link 2	ornithine	HMDB0000214	urate	HMDB0000289	bioa_014	GCST90200307	19:12789284-13289284	0.0834200460210102	0.2322044873423107	0.7194061940306483
MR-link 2	tyrosine	HMDB0000158	xanthine	HMDB0000292	M01299	M03147	1:154514715-155014715	0.3368273002956571	0.2132124659702083	0.1141588574402803
MR-link 2	tyrosine	HMDB0000158	xanthine	HMDB0000292	M01299	M03147	6:111242119-112061922	-0.1458488749638368	0.151246565863844	0.3348895378596666
MR-link 2	tyrosine	HMDB0000158	xanthine	HMDB0000292	M01299	M03147	16:71357384-72149586	0.2611550139886941	0.2189973937126657	0.233064137770432
MR-link 2	oleamide	HMDB0002117	urea	HMDB0000294	M32458	GCST90200417	12:21138621-21638621	0.1796328787871773	0.1298572267297069	0.1665696478654395
MR-link 2	oleamide	HMDB0002117	urea	HMDB0000294	M32458	GCST90200417	19:15740431-16240431	-0.0542321277664698	0.1844917091862582	0.7687928389705738
MR-link 2	4-methyl-2-oxopentanoate	HMDB0000695	sarcosine	HMDB0000271	M22116	GCST90200291	4:88976422-89476422	0.1282471198128887	0.1407476737708113	0.3621980906720166
MR-link 2	4-methyl-2-oxopentanoate	HMDB0000695	sarcosine	HMDB0000271	M22116	GCST90200291	13:48209901-48709901	-0.0329472871342881	0.207273908941313	0.8737040885297083
MR-link 2	creatinine	HMDB0000562	kynurenine	HMDB0000684	M00513	GCST90199636	7:23845366-24345366	-0.1834371314194283	0.2140632014641161	0.3914836952890598
MR-link 2	pyruvate	HMDB0000243	alpha-ketoglutarate	HMDB0000208	met-d-Pyruvate	M33453	1:154991807-156271079	0.5501752120387184	0.4250681412170876	0.1955540861032152
MR-link 2	pyruvate	HMDB0000243	alpha-ketoglutarate	HMDB0000208	met-d-Pyruvate	M33453	1:207429229-207929229	0.973603072317438	0.8108234408623605	0.2298449259755307
MR-link 2	pyruvate	HMDB0000243	alpha-ketoglutarate	HMDB0000208	met-d-Pyruvate	M33453	2:27480940-28253616	-0.1760811223979915	0.5750252058311519	0.7594412448920481
MR-link 2	pyruvate	HMDB0000243	alpha-ketoglutarate	HMDB0000208	met-d-Pyruvate	M33453	2:60468043-60968043	-1.055015655173567	0.7277277122895709	0.1471311588526052
MR-link 2	pyruvate	HMDB0000243	alpha-ketoglutarate	HMDB0000208	met-d-Pyruvate	M33453	2:173097338-173854224	0.0420193884624175	0.2503414832933712	0.8667026359229837
MR-link 2	pyruvate	HMDB0000243	alpha-ketoglutarate	HMDB0000208	met-d-Pyruvate	M33453	3:56611222-57111222	0.3233454864398063	0.5461973426693864	0.553854683735556
MR-link 2	pyruvate	HMDB0000243	alpha-ketoglutarate	HMDB0000208	met-d-Pyruvate	M33453	5:131157493-131957429	0.2650980598503472	0.67959582517532	0.6964759548016084
MR-link 2	pyruvate	HMDB0000243	alpha-ketoglutarate	HMDB0000208	met-d-Pyruvate	M33453	8:106322270-106822270	-0.7839340856077931	0.6683087133990729	0.2407910264949336
MR-link 2	pyruvate	HMDB0000243	alpha-ketoglutarate	HMDB0000208	met-d-Pyruvate	M33453	9:135611502-136391870	-0.0177238411343759	0.6477663532118102	0.978171427380679
MR-link 2	pyruvate	HMDB0000243	alpha-ketoglutarate	HMDB0000208	met-d-Pyruvate	M33453	10:2869150-3388009	-0.0756106200718387	0.2597165080180911	0.770953801412714
MR-link 2	pyruvate	HMDB0000243	alpha-ketoglutarate	HMDB0000208	met-d-Pyruvate	M33453	11:56961646-57461646	-0.8597343132968256	1.0278106869318646	0.4028897219352474
MR-link 2	pyruvate	HMDB0000243	alpha-ketoglutarate	HMDB0000208	met-d-Pyruvate	M33453	12:48145900-49077761	0.1340687713461695	0.2237389243314301	0.5490263868302043
MR-link 2	pyruvate	HMDB0000243	alpha-ketoglutarate	HMDB0000208	met-d-Pyruvate	M33453	16:69379588-70929689	-0.6562905157915001	0.4300955684627729	0.1270303184888442
MR-link 2	pyruvate	HMDB0000243	alpha-ketoglutarate	HMDB0000208	met-d-Pyruvate	M33453	18:43532791-44032791	0.1020792051119857	1.419332539565276	0.9426651200321248
MR-link 2	pyruvate	HMDB0000243	alpha-ketoglutarate	HMDB0000208	met-d-Pyruvate	M33453	21:45449580-45972811	-0.191190716023991	0.3782712758274503	0.6132548751802771
MR-link 2	myo-inositol	HMDB0000211	n-acetylornithine	HMDB0003357	M19934	M15630	16:24681798-25181798	0.1340687369967015	0.1346975111131606	0.3195748412673683
MR-link 2	myo-inositol	HMDB0000211	n-acetylornithine	HMDB0003357	M19934	M15630	19:18368867-18868867	0.2202748842164502	0.1364930969132362	0.1065671196061526
MR-link 2	citrate	HMDB0000094	glucuronate	HMDB0000127	met-d-Citrate	GCST90199641	1:206967359-207467359	0.3447863453494502	0.2857309503509577	0.2275547001807293
MR-link 2	citrate	HMDB0000094	glucuronate	HMDB0000127	met-d-Citrate	GCST90199641	2:6909613-7409613	-0.8139969120234506	0.5639074050819568	0.1488813833242082
MR-link 2	citrate	HMDB0000094	glucuronate	HMDB0000127	met-d-Citrate	GCST90199641	2:211290507-211790507	0.68606169770105	0.5006462298338998	0.1705769636752357
MR-link 2	citrate	HMDB0000094	glucuronate	HMDB0000127	met-d-Citrate	GCST90199641	2:241907241-242693157	-0.6297726445984344	1.0538532602470865	0.5501132376322904
MR-link 2	citrate	HMDB0000094	glucuronate	HMDB0000127	met-d-Citrate	GCST90199641	4:77164144-77664144	-0.8116438302941817	0.8392633134113966	0.3334986435561245
MR-link 2	citrate	HMDB0000094	glucuronate	HMDB0000127	met-d-Citrate	GCST90199641	5:14438417-15122542	0.0407924841947746	0.1140394874792866	0.7205641609663256
MR-link 2	citrate	HMDB0000094	glucuronate	HMDB0000127	met-d-Citrate	GCST90199641	5:43252947-44074677	0.2388271741740629	0.3894752302658833	0.5397424701303176
MR-link 2	citrate	HMDB0000094	glucuronate	HMDB0000127	met-d-Citrate	GCST90199641	5:176569252-177069252	0.7262283644618244	0.8886801653275932	0.4138148283386114
MR-link 2	citrate	HMDB0000094	glucuronate	HMDB0000127	met-d-Citrate	GCST90199641	6:18111878-18611878	0.4057132562054945	0.4152979665842702	0.3286083223659586
MR-link 2	citrate	HMDB0000094	glucuronate	HMDB0000127	met-d-Citrate	GCST90199641	6:160159894-160659894	-0.2918479646603599	0.4356810334030087	0.5029431372348796
MR-link 2	citrate	HMDB0000094	glucuronate	HMDB0000127	met-d-Citrate	GCST90199641	7:72772933-73272933	-0.2615526689445253	0.3979823589762409	0.5110544860292385
MR-link 2	citrate	HMDB0000094	glucuronate	HMDB0000127	met-d-Citrate	GCST90199641	8:126256694-126756694	-0.1846614760329895	0.4033063427820829	0.647046552277478
MR-link 2	citrate	HMDB0000094	glucuronate	HMDB0000127	met-d-Citrate	GCST90199641	9:95648531-96148531	-0.2448349330843502	0.5960231134799732	0.6812331724941159
MR-link 2	citrate	HMDB0000094	glucuronate	HMDB0000127	met-d-Citrate	GCST90199641	10:5959218-6459218	-1.234341359627149	1.0585495705286705	0.2435867322379812
MR-link 2	citrate	HMDB0000094	glucuronate	HMDB0000127	met-d-Citrate	GCST90199641	10:64654071-65607438	-0.664390211781193	0.5766137017771581	0.2492275660314868
MR-link 2	citrate	HMDB0000094	glucuronate	HMDB0000127	met-d-Citrate	GCST90199641	10:94589724-95089724	0.134189658806872	0.7389993116555363	0.8559100475814879
MR-link 2	citrate	HMDB0000094	glucuronate	HMDB0000127	met-d-Citrate	GCST90199641	11:61356683-61856683	0.5114958940451843	1.012439000550731	0.6134102468670835
MR-link 2	citrate	HMDB0000094	glucuronate	HMDB0000127	met-d-Citrate	GCST90199641	12:20812570-21569526	-0.4351582306300227	0.4774615958783039	0.3620849490992982
MR-link 2	citrate	HMDB0000094	glucuronate	HMDB0000127	met-d-Citrate	GCST90199641	12:120844110-121665390	0.388089572575767	0.3835913563235283	0.3116688011256998
MR-link 2	citrate	HMDB0000094	glucuronate	HMDB0000127	met-d-Citrate	GCST90199641	14:94594947-95094947	-0.985560331144676	1.0571071066635884	0.3511720381268983
MR-link 2	citrate	HMDB0000094	glucuronate	HMDB0000127	met-d-Citrate	GCST90199641	14:102387585-102887585	-1.0208859222580935	1.033716934144282	0.3233547108158483
MR-link 2	citrate	HMDB0000094	glucuronate	HMDB0000127	met-d-Citrate	GCST90199641	15:42429423-42929423	0.3462009126783905	0.6580752674947946	0.5988319103899034
MR-link 2	citrate	HMDB0000094	glucuronate	HMDB0000127	met-d-Citrate	GCST90199641	15:43028726-45186579	-0.0896457858680522	0.4510980889930754	0.8424755809938609
MR-link 2	citrate	HMDB0000094	glucuronate	HMDB0000127	met-d-Citrate	GCST90199641	16:58436602-58936602	0.1013621095542606	0.6970592830588094	0.8843840899331936
MR-link 2	citrate	HMDB0000094	glucuronate	HMDB0000127	met-d-Citrate	GCST90199641	17:6092241-7020419	-0.1950736109945104	0.0725804489406925	0.0071948560259132
MR-link 2	citrate	HMDB0000094	glucuronate	HMDB0000127	met-d-Citrate	GCST90199641	17:57343504-58184169	-0.3782913776407337	0.5934705224533896	0.523849771241014
MR-link 2	citrate	HMDB0000094	glucuronate	HMDB0000127	met-d-Citrate	GCST90199641	18:76910235-77410235	-0.6256823831313861	1.3663799754298025	0.647015351950067
MR-link 2	citrate	HMDB0000094	glucuronate	HMDB0000127	met-d-Citrate	GCST90199641	20:62104494-62604494	-0.3679539043752435	0.6890171033007132	0.5933226854995134
MR-link 2	citrate	HMDB0000094	glucuronate	HMDB0000127	met-d-Citrate	GCST90199641	22:18883605-19740639	-0.2055253842108256	0.1876170380658342	0.2733188393611303
MR-link 2	alpha-aminoadipic acid	HMDB0000510	cortisone	HMDB0002802	bioa_025	GCST90200360	3:2996317-3496317	-0.1951396388804435	0.3017509917259545	0.5178319741972977
MR-link 2	alpha-aminoadipic acid	HMDB0000510	cortisone	HMDB0002802	bioa_025	GCST90200360	5:36380209-36880209	0.0923592828908197	0.240225263979989	0.700630510583117
MR-link 2	biliverdin	HMDB0001008	alpha-tocopherol	HMDB0001893	M02137	GCST90200302	2:234046650-234918570	0.030768400687512	0.0317511939340054	0.3325217166575391
MR-link 2	citrulline	HMDB0000904	glycohyocholate	HMDB0000138	bioa_005	GCST90199935	2:211099261-211599261	-0.1060153921826628	0.1861557784377766	0.5690180502145479
MR-link 2	citrulline	HMDB0000904	glycohyocholate	HMDB0000138	bioa_005	GCST90199935	8:10310878-10810878	-0.2248097661356627	0.3942225216360115	0.5685006251954648
MR-link 2	citrulline	HMDB0000904	glycohyocholate	HMDB0000138	bioa_005	GCST90199935	8:11437159-11937159	-0.6363638367802709	0.4090359804025049	0.1197639983781971
MR-link 2	citrulline	HMDB0000904	glycohyocholate	HMDB0000138	bioa_005	GCST90199935	9:133044244-133627617	-0.0058216691472033	0.136484957919404	0.9659771166747324
MR-link 2	citrulline	HMDB0000904	glycohyocholate	HMDB0000138	bioa_005	GCST90199935	10:97138579-97638579	0.2927572934268521	0.2814632782070958	0.2982813331085108
MR-link 2	citrulline	HMDB0000904	glycohyocholate	HMDB0000138	bioa_005	GCST90199935	17:9542768-10042768	0.2084669500333756	0.2897375134368413	0.4718311822095064
MR-link 2	creatinine	HMDB0000562	3-methyl-2-oxobutyrate	HMDB0000019	bioa_026	GCST90199677	1:109627506-110127506	0.0319744063241964	0.4947883260913763	0.9484746538695404
MR-link 2	creatinine	HMDB0000562	3-methyl-2-oxobutyrate	HMDB0000019	bioa_026	GCST90199677	2:73467567-73967567	-0.9964932398652482	0.692660966702958	0.1502511283020923
MR-link 2	creatinine	HMDB0000562	3-methyl-2-oxobutyrate	HMDB0000019	bioa_026	GCST90199677	2:121056440-121556440	-0.224982874820332	0.9413589559011464	0.8111071606977975
MR-link 2	creatinine	HMDB0000562	3-methyl-2-oxobutyrate	HMDB0000019	bioa_026	GCST90199677	2:211315692-211815692	0.5071857026180736	0.372452194971462	0.1732777061382554
MR-link 2	creatinine	HMDB0000562	3-methyl-2-oxobutyrate	HMDB0000019	bioa_026	GCST90199677	2:217404869-217904869	-0.8669134837599519	0.5404301796818657	0.1086881653389317
MR-link 2	creatinine	HMDB0000562	3-methyl-2-oxobutyrate	HMDB0000019	bioa_026	GCST90199677	4:77118847-77618847	0.3466563844338588	0.3537013316940629	0.3270455376587552
MR-link 2	creatinine	HMDB0000562	3-methyl-2-oxobutyrate	HMDB0000019	bioa_026	GCST90199677	5:39171736-39671736	0.2227243811406852	0.6529929568235395	0.7330415777973719
MR-link 2	creatinine	HMDB0000562	3-methyl-2-oxobutyrate	HMDB0000019	bioa_026	GCST90199677	5:67795622-68295622	0.1728938988607649	0.5119235590231299	0.7355637864819956
MR-link 2	creatinine	HMDB0000562	3-methyl-2-oxobutyrate	HMDB0000019	bioa_026	GCST90199677	5:176567143-177067143	0.2276414382038507	0.3857575707246346	0.555113363045221
MR-link 2	creatinine	HMDB0000562	3-methyl-2-oxobutyrate	HMDB0000019	bioa_026	GCST90199677	6:43564625-44064625	-1.1845483568459214	0.7445843149359216	0.1116353564322324
MR-link 2	creatinine	HMDB0000562	3-methyl-2-oxobutyrate	HMDB0000019	bioa_026	GCST90199677	6:160442375-160942375	0.0275462912627508	0.3368041435496118	0.9348158796110252
MR-link 2	creatinine	HMDB0000562	3-methyl-2-oxobutyrate	HMDB0000019	bioa_026	GCST90199677	7:77297198-77797198	-0.2164922042163054	0.6201628119988314	0.7270222664872741
MR-link 2	creatinine	HMDB0000562	3-methyl-2-oxobutyrate	HMDB0000019	bioa_026	GCST90199677	7:151157801-151657801	-0.4518835837930245	0.6207931888461999	0.4666666955179156
MR-link 2	creatinine	HMDB0000562	3-methyl-2-oxobutyrate	HMDB0000019	bioa_026	GCST90199677	8:23501151-24001151	0.6229035918666002	0.6250511157703791	0.3189760695262571
MR-link 2	creatinine	HMDB0000562	3-methyl-2-oxobutyrate	HMDB0000019	bioa_026	GCST90199677	11:30518678-31018678	-0.3141612325438785	0.5871275529515008	0.5925933360809286
MR-link 2	creatinine	HMDB0000562	3-methyl-2-oxobutyrate	HMDB0000019	bioa_026	GCST90199677	15:45399813-46200138	0.363354753953067	0.2400031492886927	0.1300364223593672
MR-link 2	creatinine	HMDB0000562	3-methyl-2-oxobutyrate	HMDB0000019	bioa_026	GCST90199677	15:75279182-75779182	0.0950603869903111	0.6273206842565846	0.8795545245377682
MR-link 2	creatinine	HMDB0000562	3-methyl-2-oxobutyrate	HMDB0000019	bioa_026	GCST90199677	15:75910951-76410951	0.2049413743527564	0.4986131996893533	0.6810558444897825
MR-link 2	creatinine	HMDB0000562	3-methyl-2-oxobutyrate	HMDB0000019	bioa_026	GCST90199677	16:20117645-20617645	0.63496874934828	0.5774249775035708	0.2714821017787653
MR-link 2	creatinine	HMDB0000562	3-methyl-2-oxobutyrate	HMDB0000019	bioa_026	GCST90199677	17:37370347-37870347	-0.3610040810542718	0.4617662586415395	0.4343382054910183
MR-link 2	creatinine	HMDB0000562	3-methyl-2-oxobutyrate	HMDB0000019	bioa_026	GCST90199677	17:58724447-59700441	-0.984489000255986	0.7676887056366065	0.199700078752512
MR-link 2	creatinine	HMDB0000562	3-methyl-2-oxobutyrate	HMDB0000019	bioa_026	GCST90199677	19:33119611-33619611	0.4209708178876246	0.4365026851666588	0.3348366640061163
MR-link 2	creatinine	HMDB0000562	3-methyl-2-oxobutyrate	HMDB0000019	bioa_026	GCST90199677	22:40650077-41150077	0.3093168286568207	0.4420742702517828	0.4841182629461423
MR-link 2	glycochenodeoxycholate	HMDB0000637	glycine	HMDB0000123	M32346	met-d-Gly	6:156877825-157377825	0.0727308077177573	0.0858199855016898	0.3967270692195567
MR-link 2	adenosine	HMDB0000050	dihydroorotate	HMDB03349	M00555	GCST90200444	1:109564880-110064880	-0.1647378785124374	0.2164286803413493	0.4465586804546489
MR-link 2	adenosine	HMDB0000050	dihydroorotate	HMDB03349	M00555	GCST90200444	6:96128415-96628415	-0.0582941473937313	0.2556766963464153	0.8196466643016732
MR-link 2	citrulline	HMDB0000904	alanine	HMDB0000161	bioa_005	GCST90200431	2:211099261-211599261	-0.1146023919404001	0.1412984691185431	0.4173277381591214
MR-link 2	citrulline	HMDB0000904	alanine	HMDB0000161	bioa_005	GCST90200431	8:10310878-10810878	-0.0044361619160332	0.2641518215832065	0.9866009679326122
MR-link 2	citrulline	HMDB0000904	alanine	HMDB0000161	bioa_005	GCST90200431	8:11437159-11937159	0.110237564040703	0.3388137908241783	0.7449061482444252
MR-link 2	citrulline	HMDB0000904	alanine	HMDB0000161	bioa_005	GCST90200431	9:133044244-133627617	-0.2180942967701056	0.1276573088418647	0.087555538006369
MR-link 2	citrulline	HMDB0000904	alanine	HMDB0000161	bioa_005	GCST90200431	10:97138579-97638579	-0.3537005584467283	0.2575692638393744	0.1696824026589119
MR-link 2	citrulline	HMDB0000904	alanine	HMDB0000161	bioa_005	GCST90200431	17:9542768-10042768	-0.0267600138778198	0.2686985635608778	0.9206688760576562
MR-link 2	3-(4-hydroxyphenyl)lactate	HMDB0000755	orotate	HMDB0000226	M32197	GCST90200392	17:79879970-80379970	0.0161957481744155	0.1589815141004711	0.918858358104418
MR-link 2	valine	HMDB0000883	cysteine	HMDB0000574	bioa_022	M31453	2:27492603-27992603	0.6413897986282117	0.5797545231234813	0.26859119163198
MR-link 2	valine	HMDB0000883	cysteine	HMDB0000574	bioa_022	M31453	2:64958074-65458074	0.2555139249656899	0.2606602843209028	0.3269595459724658
MR-link 2	valine	HMDB0000883	cysteine	HMDB0000574	bioa_022	M31453	2:211173777-211673777	0.7764434506637747	1.1056402769609002	0.4825190019853981
MR-link 2	valine	HMDB0000883	cysteine	HMDB0000574	bioa_022	M31453	4:88972827-89472827	0.0740290900037957	0.1333576638101163	0.5788147189424162
MR-link 2	valine	HMDB0000883	cysteine	HMDB0000574	bioa_022	M31453	11:116381707-116882500	-0.1754947858300838	0.3435575758937126	0.609479743130362
MR-link 2	valine	HMDB0000883	cysteine	HMDB0000574	bioa_022	M31453	12:56615040-57115040	0.2567263387829898	0.8837728029050484	0.7714421120602104
MR-link 2	valine	HMDB0000883	cysteine	HMDB0000574	bioa_022	M31453	16:70059237-70559237	0.0888601020962368	0.3484620163465242	0.7987180280797669
MR-link 2	valine	HMDB0000883	cysteine	HMDB0000574	bioa_022	M31453	17:6883609-7383609	-0.4574428144013686	0.3546622238389599	0.1971206190204315
MR-link 2	valine	HMDB0000883	cysteine	HMDB0000574	bioa_022	M31453	17:40470632-40970632	-0.1432622355086788	0.8545564445709473	0.8668624564736902
MR-link 2	valine	HMDB0000883	cysteine	HMDB0000574	bioa_022	M31453	19:49114511-49614511	0.0621183409150285	0.6119322420362568	0.9191441940818394
MR-link 2	tyrosine	HMDB0000158	cytidine	HMDB0000089	met-d-Tyr	GCST90200429	2:211293055-211793055	1.1215788833688918	0.7197159785140163	0.1191471789369659
MR-link 2	tyrosine	HMDB0000158	cytidine	HMDB0000089	met-d-Tyr	GCST90200429	3:135701113-136607693	0.4169779919942459	0.471254326336967	0.3762505856126107
MR-link 2	tyrosine	HMDB0000158	cytidine	HMDB0000089	met-d-Tyr	GCST90200429	3:186140627-186640627	-0.3949003935467858	0.7863307662662118	0.6155222965724196
MR-link 2	tyrosine	HMDB0000158	cytidine	HMDB0000089	met-d-Tyr	GCST90200429	4:99789651-100289651	0.2324614320971318	0.3950280750458297	0.556218120326101
MR-link 2	tyrosine	HMDB0000158	cytidine	HMDB0000089	met-d-Tyr	GCST90200429	4:124511762-125011762	-1.5009167957083642	0.9770523302372296	0.1244971139259625
MR-link 2	tyrosine	HMDB0000158	cytidine	HMDB0000089	met-d-Tyr	GCST90200429	5:89941256-90441256	-0.2251959871284431	0.6196907776412414	0.7163056696393417
MR-link 2	tyrosine	HMDB0000158	cytidine	HMDB0000089	met-d-Tyr	GCST90200429	6:43031486-43531486	0.1903733413467128	0.6922809894005021	0.7833206005554795
MR-link 2	tyrosine	HMDB0000158	cytidine	HMDB0000089	met-d-Tyr	GCST90200429	6:110683901-112778738	-0.0323152529139012	0.0889622497787779	0.7164205273323733
MR-link 2	tyrosine	HMDB0000158	cytidine	HMDB0000089	met-d-Tyr	GCST90200429	7:25715759-26215759	-0.1210176412647011	0.6463913722946631	0.8514878428863872
MR-link 2	tyrosine	HMDB0000158	cytidine	HMDB0000089	met-d-Tyr	GCST90200429	7:27916442-28416442	0.2451009298308888	0.6141039457105699	0.6898050705603075
MR-link 2	tyrosine	HMDB0000158	cytidine	HMDB0000089	met-d-Tyr	GCST90200429	8:126236230-126736230	-0.2840588773237378	0.490968147732055	0.5628801273171127
MR-link 2	tyrosine	HMDB0000158	cytidine	HMDB0000089	met-d-Tyr	GCST90200429	9:21884651-22384651	-1.539161257083153	1.0507846412681774	0.1429827864048213
MR-link 2	tyrosine	HMDB0000158	cytidine	HMDB0000089	met-d-Tyr	GCST90200429	10:64760672-65511176	-0.7438397480861101	0.5631875772347575	0.1865789588296951
MR-link 2	tyrosine	HMDB0000158	cytidine	HMDB0000089	met-d-Tyr	GCST90200429	11:8005408-8505408	0.5011157056529929	4.8251007546357805	0.9172836182711588
MR-link 2	tyrosine	HMDB0000158	cytidine	HMDB0000089	met-d-Tyr	GCST90200429	11:61320783-61820783	-0.3182218624722875	0.4669443661092912	0.4955561462069036
MR-link 2	tyrosine	HMDB0000158	cytidine	HMDB0000089	met-d-Tyr	GCST90200429	12:21081549-21581549	-0.218931666412748	0.3337408542179881	0.5118286238594463
MR-link 2	tyrosine	HMDB0000158	cytidine	HMDB0000089	met-d-Tyr	GCST90200429	12:46690648-47449549	-0.1136651211647701	0.4753114277157623	0.8109984185142924
MR-link 2	tyrosine	HMDB0000158	cytidine	HMDB0000089	met-d-Tyr	GCST90200429	12:56615040-57115040	0.334276937114512	0.3288157230912851	0.3093395959862259
MR-link 2	tyrosine	HMDB0000158	cytidine	HMDB0000089	met-d-Tyr	GCST90200429	12:59740603-60240603	0.0830008243567211	0.7232069711577693	0.9086292255873584
MR-link 2	tyrosine	HMDB0000158	cytidine	HMDB0000089	met-d-Tyr	GCST90200429	12:121174574-121674574	0.0857837837543391	0.316284491563338	0.7862191471609833
MR-link 2	tyrosine	HMDB0000158	cytidine	HMDB0000089	met-d-Tyr	GCST90200429	12:122076812-122576812	0.258507623834273	0.709897638971653	0.7157476859802719
MR-link 2	tyrosine	HMDB0000158	cytidine	HMDB0000089	met-d-Tyr	GCST90200429	14:102441854-102941854	-0.3951270067575415	0.821714017424596	0.6306180755737922
MR-link 2	tyrosine	HMDB0000158	cytidine	HMDB0000089	met-d-Tyr	GCST90200429	16:70194094-72795019	-0.0636876629068486	0.1306929780726148	0.6260404633870051
MR-link 2	tyrosine	HMDB0000158	cytidine	HMDB0000089	met-d-Tyr	GCST90200429	16:79505446-80005446	0.6427490764336745	1.152947590962085	0.5771972371357594
MR-link 2	tyrosine	HMDB0000158	cytidine	HMDB0000089	met-d-Tyr	GCST90200429	19:45175460-45675460	-0.9161878536733888	0.945219117151349	0.3324024087690919
MR-link 2	tyrosine	HMDB0000158	cytidine	HMDB0000089	met-d-Tyr	GCST90200429	20:42792364-43292364	-0.6875511569120538	1.228253117041102	0.5756297142228746
MR-link 2	tyrosine	HMDB0000158	cytidine	HMDB0000089	met-d-Tyr	GCST90200429	22:31926825-32426825	1.1567400732601318	0.7941695611639575	0.1452432818883442
MR-link 2	tyrosine	HMDB0000158	cytidine	HMDB0000089	met-d-Tyr	GCST90200429	22:44074855-44574855	0.2244129133286092	0.9538013788311034	0.8139893626392265
MR-link 2	alanine	HMDB0000161	caffeine	HMDB0001847	bioa_001	M00569	1:206985954-207485954	-0.2057123599475275	0.3596659072603824	0.5673531282923261
MR-link 2	alanine	HMDB0000161	caffeine	HMDB0001847	bioa_001	M00569	2:27143030-28594285	0.045072327799207	0.2563208738402278	0.8604169914107949
MR-link 2	alanine	HMDB0000161	caffeine	HMDB0001847	bioa_001	M00569	2:64958074-65458074	-0.5856588080459095	0.3474003000615781	0.0918280151904998
MR-link 2	alanine	HMDB0000161	caffeine	HMDB0001847	bioa_001	M00569	3:71155270-71655270	-0.5292321939694324	0.5980229493475969	0.3761729701579844
MR-link 2	alanine	HMDB0000161	caffeine	HMDB0001847	bioa_001	M00569	4:88976422-89476422	-0.6243323410698807	0.5194173607872195	0.2293689931408023
MR-link 2	alanine	HMDB0000161	caffeine	HMDB0001847	bioa_001	M00569	7:72732874-73232874	-0.8967806075845182	0.5597801206390038	0.1091505316852111
MR-link 2	alanine	HMDB0000161	caffeine	HMDB0001847	bioa_001	M00569	8:145568681-146068681	0.0688653804417374	0.5690499456271225	0.903676647032364
MR-link 2	alanine	HMDB0000161	caffeine	HMDB0001847	bioa_001	M00569	9:4040541-4540541	-0.4909521518761813	0.6553998977408338	0.4538042102134249
MR-link 2	alanine	HMDB0000161	caffeine	HMDB0001847	bioa_001	M00569	11:116336283-116836283	0.0830889836297258	0.5308748809031731	0.8756284304155046
MR-link 2	alanine	HMDB0000161	caffeine	HMDB0001847	bioa_001	M00569	12:46636543-47713425	-0.154731553456017	0.1924318639879826	0.4213479525744128
MR-link 2	alanine	HMDB0000161	caffeine	HMDB0001847	bioa_001	M00569	12:56615040-57115040	0.384577947471575	0.2745402561719164	0.161271756863264
MR-link 2	alanine	HMDB0000161	caffeine	HMDB0001847	bioa_001	M00569	12:59727701-60227701	-0.5013349923636428	0.3772741038188468	0.1839024484750172
MR-link 2	alanine	HMDB0000161	caffeine	HMDB0001847	bioa_001	M00569	14:75116447-75616447	0.0275157239661033	0.6308942237777255	0.9652122141222936
MR-link 2	alanine	HMDB0000161	caffeine	HMDB0001847	bioa_001	M00569	16:69621701-70931491	-0.1109037362224372	0.2593251867468607	0.6688966350005426
MR-link 2	alanine	HMDB0000161	caffeine	HMDB0001847	bioa_001	M00569	17:40568584-41068584	0.131485244344141	0.6250238015084316	0.8333801698571056
MR-link 2	alanine	HMDB0000161	caffeine	HMDB0001847	bioa_001	M00569	22:18906543-19406543	0.4220199314679926	0.7680920066855532	0.5827040127990123
MR-link 2	eicosapentaenoate (epa; 20:5n3)	HMDB0001999	myo-inositol	HMDB0000211	M18467	GCST90200401	11:61330635-61830635	-0.1129047052961784	0.0995357482075372	0.2566632268552645
MR-link 2	methionine	HMDB0000696	isoleucine	HMDB0000172	bioa_013	met-d-Ile	5:89993899-90493899	-0.2826736865036929	0.1073359307283128	0.0084499373030537
MR-link 2	methionine	HMDB0000696	isoleucine	HMDB0000172	bioa_013	met-d-Ile	10:81796208-82296208	0.080977139098903	0.0990671645348836	0.4137019585772168
MR-link 2	methionine	HMDB0000696	isoleucine	HMDB0000172	bioa_013	met-d-Ile	12:46900176-47464292	0.1644563618176172	0.0942521320906124	0.0810100052333377
MR-link 2	methionine	HMDB0000696	isoleucine	HMDB0000172	bioa_013	met-d-Ile	12:56615040-57115040	0.6948786806715744	0.2462273483645145	0.0047710007282709
MR-link 2	arachidonate (20:4n6)	HMDB0001043	cystine	HMDB0000192	M01110	M31454	11:61330635-61830635	0.0776113839178386	0.0904908715914517	0.3910742334661093
MR-link 2	creatinine	HMDB0000562	2-hydroxyglutarate	HMDB0059655	met-d-Creatinine	GCST90199865	1:62775942-63275942	-1.0659503259432754	0.586943239948273	0.0693543261492588
MR-link 2	creatinine	HMDB0000562	2-hydroxyglutarate	HMDB0059655	met-d-Creatinine	GCST90199865	1:78344069-78844069	0.7987651042555733	0.5823154036072854	0.1701552091415912
MR-link 2	creatinine	HMDB0000562	2-hydroxyglutarate	HMDB0059655	met-d-Creatinine	GCST90199865	1:113008681-113508681	0.2939333509640728	0.5959273671260287	0.6218452270456682
MR-link 2	creatinine	HMDB0000562	2-hydroxyglutarate	HMDB0059655	met-d-Creatinine	GCST90199865	1:150079982-151190625	0.0832762342862108	0.3936952299313335	0.8324779220733052
MR-link 2	creatinine	HMDB0000562	2-hydroxyglutarate	HMDB0059655	met-d-Creatinine	GCST90199865	1:243202864-243702864	-0.2723566196301291	0.8066742832800337	0.7356427965398753
MR-link 2	creatinine	HMDB0000562	2-hydroxyglutarate	HMDB0059655	met-d-Creatinine	GCST90199865	2:15538692-16038692	0.9263810952453349	0.7972272642931286	0.245233929191013
MR-link 2	creatinine	HMDB0000562	2-hydroxyglutarate	HMDB0059655	met-d-Creatinine	GCST90199865	2:18426203-18926203	-0.5274337043079118	0.8388886384578876	0.5295264191670498
MR-link 2	creatinine	HMDB0000562	2-hydroxyglutarate	HMDB0059655	met-d-Creatinine	GCST90199865	2:73303397-74097901	-1.077103465299821	0.6466448253127697	0.0957771328363612
MR-link 2	creatinine	HMDB0000562	2-hydroxyglutarate	HMDB0059655	met-d-Creatinine	GCST90199865	2:121056440-121556440	-0.0763214147789444	0.9676605237177645	0.9371343573777214
MR-link 2	creatinine	HMDB0000562	2-hydroxyglutarate	HMDB0059655	met-d-Creatinine	GCST90199865	2:148593372-149093372	0.3561282423248641	0.7523288053306947	0.6359507881861755
MR-link 2	creatinine	HMDB0000562	2-hydroxyglutarate	HMDB0059655	met-d-Creatinine	GCST90199865	2:176734544-177234544	-0.2171562562251369	0.7089347709856545	0.7593659987281356
MR-link 2	creatinine	HMDB0000562	2-hydroxyglutarate	HMDB0059655	met-d-Creatinine	GCST90199865	2:211293055-211793055	0.3493608718683439	0.4250266090726792	0.4110916278124672
MR-link 2	creatinine	HMDB0000562	2-hydroxyglutarate	HMDB0059655	met-d-Creatinine	GCST90199865	2:217394852-217894852	-0.2768135732934168	0.528912302544645	0.600721083255168
MR-link 2	creatinine	HMDB0000562	2-hydroxyglutarate	HMDB0059655	met-d-Creatinine	GCST90199865	2:220108198-220608198	0.1759634975057047	0.719889101689977	0.8068967292015525
MR-link 2	creatinine	HMDB0000562	2-hydroxyglutarate	HMDB0059655	met-d-Creatinine	GCST90199865	3:38187471-38687471	-0.5523937469399569	0.8677689304591165	0.5244064139404536
MR-link 2	creatinine	HMDB0000562	2-hydroxyglutarate	HMDB0059655	met-d-Creatinine	GCST90199865	3:141462708-141962708	-0.4758301897461579	0.6363109302854766	0.4545837638202408
MR-link 2	creatinine	HMDB0000562	2-hydroxyglutarate	HMDB0059655	met-d-Creatinine	GCST90199865	3:185024780-185524780	-0.3154587733251367	0.7559680713228858	0.6764654731003622
MR-link 2	creatinine	HMDB0000562	2-hydroxyglutarate	HMDB0059655	met-d-Creatinine	GCST90199865	4:76880934-77664144	0.1788099779828776	0.2752920139155436	0.5159969036843426
MR-link 2	creatinine	HMDB0000562	2-hydroxyglutarate	HMDB0059655	met-d-Creatinine	GCST90199865	4:103323863-104102802	-0.1623517090248955	0.6262214333311573	0.7954376703373804
MR-link 2	creatinine	HMDB0000562	2-hydroxyglutarate	HMDB0059655	met-d-Creatinine	GCST90199865	5:39144851-39644851	-0.1188188497319009	0.3901969352588488	0.7607394125054147
MR-link 2	creatinine	HMDB0000562	2-hydroxyglutarate	HMDB0059655	met-d-Creatinine	GCST90199865	5:53045546-53835870	0.4152031204570963	0.4254659089214587	0.3291245758135775
MR-link 2	creatinine	HMDB0000562	2-hydroxyglutarate	HMDB0059655	met-d-Creatinine	GCST90199865	5:176565124-177065124	0.0284580324911271	0.5517305442799786	0.9588636865140908
MR-link 2	creatinine	HMDB0000562	2-hydroxyglutarate	HMDB0059655	met-d-Creatinine	GCST90199865	6:43556335-44056335	0.5723203147051752	0.5283566667630143	0.2787159866421351
MR-link 2	creatinine	HMDB0000562	2-hydroxyglutarate	HMDB0059655	met-d-Creatinine	GCST90199865	6:108750742-109250742	-0.1784822167616516	0.6723847448480608	0.7906654733234152
MR-link 2	creatinine	HMDB0000562	2-hydroxyglutarate	HMDB0059655	met-d-Creatinine	GCST90199865	6:133547208-134047208	-1.3048271744990534	0.5763892973621383	0.0235867299253452
MR-link 2	creatinine	HMDB0000562	2-hydroxyglutarate	HMDB0059655	met-d-Creatinine	GCST90199865	6:160418389-160927934	0.2682674521464169	0.2785868213644913	0.335568521996767
MR-link 2	creatinine	HMDB0000562	2-hydroxyglutarate	HMDB0059655	met-d-Creatinine	GCST90199865	7:1036567-1536567	-0.4772365299072306	0.5164738338816866	0.3554714897010907
MR-link 2	creatinine	HMDB0000562	2-hydroxyglutarate	HMDB0059655	met-d-Creatinine	GCST90199865	7:25488956-25988956	0.3329260060825317	0.5472629328170349	0.5429570609834926
MR-link 2	creatinine	HMDB0000562	2-hydroxyglutarate	HMDB0059655	met-d-Creatinine	GCST90199865	7:76984640-77791673	-0.829762334607854	0.714982688024798	0.2458311087796111
MR-link 2	creatinine	HMDB0000562	2-hydroxyglutarate	HMDB0059655	met-d-Creatinine	GCST90199865	7:128492221-128992221	-0.5411585126558617	0.905420884015056	0.5500486385641223
MR-link 2	creatinine	HMDB0000562	2-hydroxyglutarate	HMDB0059655	met-d-Creatinine	GCST90199865	7:151165041-151665041	0.0800096075145336	0.3110563512813625	0.797009707795776
MR-link 2	creatinine	HMDB0000562	2-hydroxyglutarate	HMDB0059655	met-d-Creatinine	GCST90199865	8:8031142-9250941	-0.6804618052232778	0.7542118159374835	0.3669422514703245
MR-link 2	creatinine	HMDB0000562	2-hydroxyglutarate	HMDB0059655	met-d-Creatinine	GCST90199865	8:9759952-10530228	-0.472470689683746	0.7866413169448727	0.5480946536017992
MR-link 2	creatinine	HMDB0000562	2-hydroxyglutarate	HMDB0059655	met-d-Creatinine	GCST90199865	8:10561829-11945872	-0.5247537982304583	0.702839262164094	0.4552930167323892
MR-link 2	creatinine	HMDB0000562	2-hydroxyglutarate	HMDB0059655	met-d-Creatinine	GCST90199865	8:19609539-20109539	-0.1952616897137353	0.5333487702025357	0.7142866732425128
MR-link 2	creatinine	HMDB0000562	2-hydroxyglutarate	HMDB0059655	met-d-Creatinine	GCST90199865	8:23527006-24027006	0.3540078441705251	0.5883527753463613	0.5473783998303458
MR-link 2	creatinine	HMDB0000562	2-hydroxyglutarate	HMDB0059655	met-d-Creatinine	GCST90199865	8:30157389-30657389	-0.2385261469236911	0.7526763175994128	0.7513164355296394
MR-link 2	creatinine	HMDB0000562	2-hydroxyglutarate	HMDB0059655	met-d-Creatinine	GCST90199865	8:144768354-145268354	-0.737052256902524	1.087538216496763	0.4979458277918503
MR-link 2	creatinine	HMDB0000562	2-hydroxyglutarate	HMDB0059655	met-d-Creatinine	GCST90199865	9:71184707-71684707	0.2882187550284753	0.5790844158957971	0.6186852323302515
MR-link 2	creatinine	HMDB0000562	2-hydroxyglutarate	HMDB0059655	met-d-Creatinine	GCST90199865	10:52398454-52898454	0.5523170351288109	0.6147982540783422	0.3689876940544782
MR-link 2	creatinine	HMDB0000562	2-hydroxyglutarate	HMDB0059655	met-d-Creatinine	GCST90199865	11:1928330-2428330	0.9956458466788376	0.7660909577884403	0.1937228641686788
MR-link 2	creatinine	HMDB0000562	2-hydroxyglutarate	HMDB0059655	met-d-Creatinine	GCST90199865	11:2548804-3048804	0.5707203507055711	0.5546740805918557	0.3035129519624461
MR-link 2	creatinine	HMDB0000562	2-hydroxyglutarate	HMDB0059655	met-d-Creatinine	GCST90199865	11:30504837-31294673	-0.9997383087416172	0.3316526060809117	0.0025747606829002
MR-link 2	creatinine	HMDB0000562	2-hydroxyglutarate	HMDB0059655	met-d-Creatinine	GCST90199865	11:116373213-117240760	0.2632880267717945	0.4659965670296556	0.5720738132229876
MR-link 2	creatinine	HMDB0000562	2-hydroxyglutarate	HMDB0059655	met-d-Creatinine	GCST90199865	12:15092463-15592463	0.9853900414561882	0.8052105876941077	0.2210401851378591
MR-link 2	creatinine	HMDB0000562	2-hydroxyglutarate	HMDB0059655	met-d-Creatinine	GCST90199865	15:41118334-41871842	-0.3541535316483688	0.5428659046158579	0.5141576399242915
MR-link 2	creatinine	HMDB0000562	2-hydroxyglutarate	HMDB0059655	met-d-Creatinine	GCST90199865	15:45400360-46179051	0.8312674302855179	0.3121946048784459	0.0077526187475201
MR-link 2	creatinine	HMDB0000562	2-hydroxyglutarate	HMDB0059655	met-d-Creatinine	GCST90199865	15:53700578-54200578	-0.0306083561137226	0.6660306592106819	0.9633450192042508
MR-link 2	creatinine	HMDB0000562	2-hydroxyglutarate	HMDB0059655	met-d-Creatinine	GCST90199865	15:76097375-76597375	-0.8735387689687735	0.5351791851106609	0.1026297652879876
MR-link 2	creatinine	HMDB0000562	2-hydroxyglutarate	HMDB0059655	met-d-Creatinine	GCST90199865	16:20142332-21335139	0.2635406527548466	0.3515063003918112	0.4534073371498266
MR-link 2	creatinine	HMDB0000562	2-hydroxyglutarate	HMDB0059655	met-d-Creatinine	GCST90199865	16:89453424-89953424	0.198180925099255	0.6926792868967814	0.7747955817076633
MR-link 2	creatinine	HMDB0000562	2-hydroxyglutarate	HMDB0059655	met-d-Creatinine	GCST90199865	17:19176536-19724875	-0.0624950808765668	0.57063165471381	0.912790751569362
MR-link 2	creatinine	HMDB0000562	2-hydroxyglutarate	HMDB0059655	met-d-Creatinine	GCST90199865	17:37200083-37954217	0.0327323028310695	0.4900743635213123	0.946748500955854
MR-link 2	creatinine	HMDB0000562	2-hydroxyglutarate	HMDB0059655	met-d-Creatinine	GCST90199865	17:58690466-59700441	0.2109739305064364	0.3960627370341379	0.5942564560253033
MR-link 2	creatinine	HMDB0000562	2-hydroxyglutarate	HMDB0059655	met-d-Creatinine	GCST90199865	18:76910235-77410235	0.1641074434197765	0.5686288962629313	0.7728859558047075
MR-link 2	creatinine	HMDB0000562	2-hydroxyglutarate	HMDB0059655	met-d-Creatinine	GCST90199865	19:32940263-33709298	-0.730797758193275	0.5935257866427005	0.2182173231286939
MR-link 2	creatinine	HMDB0000562	2-hydroxyglutarate	HMDB0059655	met-d-Creatinine	GCST90199865	19:45162079-45662079	0.384910388900543	1.1207606241975907	0.7312699146113476
MR-link 2	creatinine	HMDB0000562	2-hydroxyglutarate	HMDB0059655	met-d-Creatinine	GCST90199865	20:32653904-33537782	1.281775076999301	0.6287865600609152	0.0415009598272451
MR-link 2	creatinine	HMDB0000562	2-hydroxyglutarate	HMDB0059655	met-d-Creatinine	GCST90199865	22:38345240-38845240	0.0379865859454928	0.6385822164381846	0.952565160520812
MR-link 2	arachidonate (20:4n6)	HMDB0001043	n-acetylglucosaminylasparagine	HMDB0000489	M01110	GCST90200316	11:61330635-61830635	0.0526778796348859	0.056763529697945	0.3533954699111916
MR-link 2	arachidonate (20:4n6)	HMDB0001043	3-hydroxybutyrate (bhba)	HMDB0000011	M01110	GCST90200367	11:61330635-61830635	-0.0454082656326407	0.0444089257335306	0.3065428312441722
MR-link 2	phenylalanine	HMDB0000159	glutamine	HMDB0000641	M00064	met-d-Gln	12:103007876-103507876	-0.0200477258267949	0.0471257869831787	0.6705386714006982
MR-link 2	glutamine	HMDB0000641	citrulline	HMDB0000904	met-d-Gln	M02132	1:213912734-214412734	1.0271011577261355	0.6262060608356752	0.100964260902447
MR-link 2	glutamine	HMDB0000641	citrulline	HMDB0000904	met-d-Gln	M02132	2:26939063-28767861	0.4544201865076127	0.2169556817443498	0.0362127925242659
MR-link 2	glutamine	HMDB0000641	citrulline	HMDB0000904	met-d-Gln	M02132	2:190998205-192033792	0.0264392587310714	0.401809514132502	0.9475366744132084
MR-link 2	glutamine	HMDB0000641	citrulline	HMDB0000904	met-d-Gln	M02132	2:211168890-211668890	-2.269374176088358	1.9534895872039413	0.2453562385748481
MR-link 2	glutamine	HMDB0000641	citrulline	HMDB0000904	met-d-Gln	M02132	3:38941335-39441335	1.0083615548382268	0.7679350986328134	0.1891554064214229
MR-link 2	glutamine	HMDB0000641	citrulline	HMDB0000904	met-d-Gln	M02132	3:52085887-52937605	-0.7581911356648603	0.7192086583076679	0.2917904893476882
MR-link 2	glutamine	HMDB0000641	citrulline	HMDB0000904	met-d-Gln	M02132	3:159689586-160441236	0.7407198404976619	0.4535001432528796	0.1023975471817303
MR-link 2	glutamine	HMDB0000641	citrulline	HMDB0000904	met-d-Gln	M02132	5:55611894-56111894	-0.2689886101966594	0.9971353823836496	0.7873438410184503
MR-link 2	glutamine	HMDB0000641	citrulline	HMDB0000904	met-d-Gln	M02132	6:20425792-20925792	0.3721630224658354	0.6287772592821013	0.5539284570269192
MR-link 2	glutamine	HMDB0000641	citrulline	HMDB0000904	met-d-Gln	M02132	6:41265224-41765224	1.1034162033698949	0.8732461751743943	0.206380897538154
MR-link 2	glutamine	HMDB0000641	citrulline	HMDB0000904	met-d-Gln	M02132	6:56020405-56520405	-0.6494166667108449	0.6785000527733553	0.3384987339699129
MR-link 2	glutamine	HMDB0000641	citrulline	HMDB0000904	met-d-Gln	M02132	6:126492728-127693092	0.4504089232965811	0.4543659640359423	0.3215434715325272
MR-link 2	glutamine	HMDB0000641	citrulline	HMDB0000904	met-d-Gln	M02132	6:131635614-132135614	0.2463306570668089	0.5077632020010636	0.6275848383174227
MR-link 2	glutamine	HMDB0000641	citrulline	HMDB0000904	met-d-Gln	M02132	7:72772933-73272933	0.1522718908927372	0.3242069911313333	0.6385872927357585
MR-link 2	glutamine	HMDB0000641	citrulline	HMDB0000904	met-d-Gln	M02132	8:17124777-17669461	0.200291458920505	0.4984819725597733	0.6878291515897346
MR-link 2	glutamine	HMDB0000641	citrulline	HMDB0000904	met-d-Gln	M02132	8:126231747-126731747	0.1791171782668907	0.6747646745785961	0.7906618006283529
MR-link 2	glutamine	HMDB0000641	citrulline	HMDB0000904	met-d-Gln	M02132	9:4040541-4540541	0.7458556458847674	0.7973286388023659	0.349559947268853
MR-link 2	glutamine	HMDB0000641	citrulline	HMDB0000904	met-d-Gln	M02132	9:21884172-22384172	-0.0741015580335781	0.6245071830920387	0.9055478543317368
MR-link 2	glutamine	HMDB0000641	citrulline	HMDB0000904	met-d-Gln	M02132	10:98828483-99609412	0.219637911930718	0.2150020731987349	0.3069883298702299
MR-link 2	glutamine	HMDB0000641	citrulline	HMDB0000904	met-d-Gln	M02132	10:114535278-115035278	-0.2738147823722254	0.8124684067944881	0.7361049038493268
MR-link 2	glutamine	HMDB0000641	citrulline	HMDB0000904	met-d-Gln	M02132	11:8005408-8505408	1.3700858555737718	0.4421440440735175	0.0019435080104615
MR-link 2	glutamine	HMDB0000641	citrulline	HMDB0000904	met-d-Gln	M02132	11:18148958-18648958	0.9144588521096936	0.7789758850561102	0.2404252805868564
MR-link 2	glutamine	HMDB0000641	citrulline	HMDB0000904	met-d-Gln	M02132	11:73860169-74360169	0.9587596942952088	0.7824843177562861	0.2204710363566066
MR-link 2	glutamine	HMDB0000641	citrulline	HMDB0000904	met-d-Gln	M02132	12:4051876-4551876	0.3255308783159262	0.8795408411742787	0.7112971281068239
MR-link 2	glutamine	HMDB0000641	citrulline	HMDB0000904	met-d-Gln	M02132	12:46377388-47736079	0.9356857622763142	0.2921919972930568	0.0013633602026765
MR-link 2	glutamine	HMDB0000641	citrulline	HMDB0000904	met-d-Gln	M02132	12:55949170-57674145	0.1253587805366827	0.1120598346698048	0.2632778813105818
MR-link 2	glutamine	HMDB0000641	citrulline	HMDB0000904	met-d-Gln	M02132	12:59330993-60240767	0.5302560187495433	0.305774128627058	0.0828927402563187
MR-link 2	glutamine	HMDB0000641	citrulline	HMDB0000904	met-d-Gln	M02132	12:121134495-121634495	2.236295263137025	1.4106168154046652	0.1128910371006683
MR-link 2	glutamine	HMDB0000641	citrulline	HMDB0000904	met-d-Gln	M02132	14:21242229-21782312	0.4070327807534636	0.536095721547123	0.4477006737598294
MR-link 2	glutamine	HMDB0000641	citrulline	HMDB0000904	met-d-Gln	M02132	14:74940531-75440531	-0.6576213191787326	0.6698395234291451	0.3262183422453297
MR-link 2	glutamine	HMDB0000641	citrulline	HMDB0000904	met-d-Gln	M02132	14:100545139-101045139	0.2912994183453327	0.5614384612559811	0.603868983580861
MR-link 2	glutamine	HMDB0000641	citrulline	HMDB0000904	met-d-Gln	M02132	16:70118909-70618909	1.6942390684587498	1.7952646416263298	0.3453093568513862
MR-link 2	glutamine	HMDB0000641	citrulline	HMDB0000904	met-d-Gln	M02132	17:25345818-25845818	-0.0960206387107891	0.5862335212138716	0.869894516637868
MR-link 2	glutamine	HMDB0000641	citrulline	HMDB0000904	met-d-Gln	M02132	18:31306350-31806350	0.9019942232087674	0.8179172364012244	0.2701166330274139
MR-link 2	glutamine	HMDB0000641	citrulline	HMDB0000904	met-d-Gln	M02132	20:55862882-56362882	-1.4582844120744112	0.6036073691404743	0.0156942742287443
MR-link 2	glutamine	HMDB0000641	citrulline	HMDB0000904	met-d-Gln	M02132	22:44074730-44574730	0.2451430019494616	0.9805143965362234	0.8025759890879725
MR-link 2	urate	HMDB0000289	cytosine	HMDB0000630	M01604	GCST90200433	4:9676051-10553081	-0.0332835560355782	0.0449385396012379	0.4589080222440665
MR-link 2	adenosine	HMDB0000050	hippurate	HMDB0000714	M00555	M15753	1:109564880-110064880	-0.1636597649783976	0.2624114138917484	0.5328402274996513
MR-link 2	adenosine	HMDB0000050	hippurate	HMDB0000714	M00555	M15753	6:96128415-96628415	0.1296725901788225	0.2769774453129742	0.6396628700683884
MR-link 2	1-methylurate	HMDB0003099	methionine sulfoxide	HMDB0002005	M34395	GCST90199625	8:18010431-18510431	0.1493191461497072	0.0964696614165033	0.1216619581085249
MR-link 2	5-oxoproline	HMDB0000267	glycerol	HMDB0000131	M01494	GCST90200325	8:144903138-145403138	-0.0278799780787332	0.0456710121910352	0.5415621792748431
MR-link 2	ornithine	HMDB0000214	n-acetyl-aspartyl-glutamate (naag)	HMDB0001067	bioa_014	GCST90200684	2:219037276-219805573	0.0125680768358896	0.3217915956726168	0.9688452845322048
MR-link 2	ornithine	HMDB0000214	n-acetyl-aspartyl-glutamate (naag)	HMDB0001067	bioa_014	GCST90200684	4:144415809-145209327	0.2070163152013581	0.2987955263069526	0.488412439531604
MR-link 2	ornithine	HMDB0000214	n-acetyl-aspartyl-glutamate (naag)	HMDB0001067	bioa_014	GCST90200684	6:131638147-132138147	0.1423908556396567	0.2099764516535384	0.4976907065924861
MR-link 2	ornithine	HMDB0000214	n-acetyl-aspartyl-glutamate (naag)	HMDB0001067	bioa_014	GCST90200684	10:97138162-97638162	-0.0452165080613298	0.4114772172334163	0.9124980075226196
MR-link 2	ornithine	HMDB0000214	n-acetyl-aspartyl-glutamate (naag)	HMDB0001067	bioa_014	GCST90200684	12:46964292-47464292	0.3836333903005291	0.2411906233563724	0.1117037469178355
MR-link 2	ornithine	HMDB0000214	n-acetyl-aspartyl-glutamate (naag)	HMDB0001067	bioa_014	GCST90200684	12:132819894-133319894	0.6926759639483114	0.3202451960171371	0.0305446370429125
MR-link 2	ornithine	HMDB0000214	n-acetyl-aspartyl-glutamate (naag)	HMDB0001067	bioa_014	GCST90200684	19:12789284-13289284	0.1380049423382995	0.30433580383941	0.650215579781753
MR-link 2	glycine	HMDB0000123	cysteinylglycine	HMDB0000078	bioa_008	GCST90200364	1:75967169-76725029	-0.0662714086892216	0.3539652694740866	0.851483645883059
MR-link 2	glycine	HMDB0000123	cysteinylglycine	HMDB0000078	bioa_008	GCST90200364	1:120004506-120504506	-1.047149237386373	0.6714486499031553	0.118869255378515
MR-link 2	glycine	HMDB0000123	cysteinylglycine	HMDB0000078	bioa_008	GCST90200364	2:165258389-165758389	-0.5201077829668235	0.6726291315634757	0.43937680941294
MR-link 2	glycine	HMDB0000123	cysteinylglycine	HMDB0000078	bioa_008	GCST90200364	2:210575251-212439946	0.0215973080146924	0.0369985014176832	0.5593988377325854
MR-link 2	glycine	HMDB0000123	cysteinylglycine	HMDB0000078	bioa_008	GCST90200364	3:125660381-126160381	-0.1923211638038833	0.1921556272719017	0.3168937858336154
MR-link 2	glycine	HMDB0000123	cysteinylglycine	HMDB0000078	bioa_008	GCST90200364	5:89976061-90476061	0.1337218805066858	0.7694983516395505	0.862039938896183
MR-link 2	glycine	HMDB0000123	cysteinylglycine	HMDB0000078	bioa_008	GCST90200364	5:131494202-131994202	-0.3428045417709586	0.4131571861397817	0.4066974377059735
MR-link 2	glycine	HMDB0000123	cysteinylglycine	HMDB0000078	bioa_008	GCST90200364	6:160525578-161025578	-0.4741789374220552	0.619551191412398	0.4440579374570572
MR-link 2	glycine	HMDB0000123	cysteinylglycine	HMDB0000078	bioa_008	GCST90200364	7:55797215-56297215	-0.1689375707147095	0.2826598606726843	0.5500595521896043
MR-link 2	glycine	HMDB0000123	cysteinylglycine	HMDB0000078	bioa_008	GCST90200364	8:8933358-9433358	-0.0565733110033522	0.2467368045510751	0.8186465835392805
MR-link 2	glycine	HMDB0000123	cysteinylglycine	HMDB0000078	bioa_008	GCST90200364	8:126232077-126732077	0.6636123019906033	0.3344520853386696	0.0472360560877789
MR-link 2	glycine	HMDB0000123	cysteinylglycine	HMDB0000078	bioa_008	GCST90200364	9:5720079-6894932	0.1364464243759632	0.162723845415052	0.4017413918318196
MR-link 2	glycine	HMDB0000123	cysteinylglycine	HMDB0000078	bioa_008	GCST90200364	10:64798306-65575478	0.1805940321034626	0.8835104825998735	0.8380369596406615
MR-link 2	glycine	HMDB0000123	cysteinylglycine	HMDB0000078	bioa_008	GCST90200364	12:46859387-47359387	-0.1003737095053126	0.3630052956522057	0.7821582518909579
MR-link 2	glycine	HMDB0000123	cysteinylglycine	HMDB0000078	bioa_008	GCST90200364	12:56611458-57111458	0.6326728900708374	0.6962237514145547	0.3634976085675964
MR-link 2	glycine	HMDB0000123	cysteinylglycine	HMDB0000078	bioa_008	GCST90200364	15:58217095-58717095	-0.5178102317404534	0.7970038535313961	0.5158885951412637
MR-link 2	glycine	HMDB0000123	cysteinylglycine	HMDB0000078	bioa_008	GCST90200364	16:80861176-81361176	0.2034685567362624	0.1899503523749257	0.2840943287005143
MR-link 2	glycine	HMDB0000123	cysteinylglycine	HMDB0000078	bioa_008	GCST90200364	17:45188952-45974996	-0.1946887439562434	0.5350741166228441	0.7159671948421791
MR-link 2	glycine	HMDB0000123	cysteinylglycine	HMDB0000078	bioa_008	GCST90200364	19:17984588-18484588	0.2845731139942263	0.5265732442697288	0.5889042739403211
MR-link 2	betaine	HMDB0000043	methionine	HMDB0000696	M03141	bioa_013	2:211337631-211837631	0.1115769968606475	0.0575352129076557	0.052467021930671
MR-link 2	betaine	HMDB0000043	methionine	HMDB0000696	M03141	bioa_013	5:78095798-78666416	0.0431412972257346	0.0437022098365638	0.3235616979399741
MR-link 2	betaine	HMDB0000043	methionine	HMDB0000696	M03141	bioa_013	12:30349-530349	0.00615001650998	0.1057907776901618	0.953642077017902
MR-link 2	betaine	HMDB0000043	methionine	HMDB0000696	M03141	bioa_013	21:44237404-44737404	-0.0686927886562964	0.0693826915601164	0.3221464762840423
MR-link 2	tyrosine	HMDB0000158	phosphate	HMDB0001429	M01299	M11438	1:154514715-155014715	0.2319484274397505	0.2163013453360424	0.2835676730253982
MR-link 2	tyrosine	HMDB0000158	phosphate	HMDB0001429	M01299	M11438	6:111242119-112061922	0.073244358146116	0.1389906991297379	0.5982122761477833
MR-link 2	tyrosine	HMDB0000158	phosphate	HMDB0001429	M01299	M11438	16:71357384-72149586	-0.0875020350658792	0.1395975638256809	0.5307796264906004
MR-link 2	spermidine	HMDB0001257	methionine	HMDB0000696	bioa_033	M01302	1:247760300-248289451	0.061509376891191	0.089986659371227	0.4942664152918895
MR-link 2	3-hydroxybutyrate (bhba)	HMDB0000011	citrate	HMDB0000094	met-d-bOHbutyrate	met-d-Citrate	1:230050269-230550269	0.0845168581775873	0.2174998594252295	0.6975842691993213
MR-link 2	3-hydroxybutyrate (bhba)	HMDB0000011	citrate	HMDB0000094	met-d-bOHbutyrate	met-d-Citrate	5:41452897-42471829	0.3381935611731265	0.1670070373026844	0.0428647139236158
MR-link 2	3-hydroxybutyrate (bhba)	HMDB0000011	citrate	HMDB0000094	met-d-bOHbutyrate	met-d-Citrate	8:8059014-8559014	0.571003177319602	0.2049597521072586	0.0053374673415686
MR-link 2	3-hydroxybutyrate (bhba)	HMDB0000011	citrate	HMDB0000094	met-d-bOHbutyrate	met-d-Citrate	8:8580720-9433358	0.6183444511056588	0.1175825253769624	1.4498865032457805e-07
MR-link 2	3-hydroxybutyrate (bhba)	HMDB0000011	citrate	HMDB0000094	met-d-bOHbutyrate	met-d-Citrate	8:9546321-10530228	0.5165831266239588	0.1903284223030215	0.0066442658429754
MR-link 2	3-hydroxybutyrate (bhba)	HMDB0000011	citrate	HMDB0000094	met-d-bOHbutyrate	met-d-Citrate	8:10591858-11909109	0.6447023983642517	0.1749189608474433	0.0002280565380625
MR-link 2	3-hydroxybutyrate (bhba)	HMDB0000011	citrate	HMDB0000094	met-d-bOHbutyrate	met-d-Citrate	9:107339744-107915739	0.4769902815766148	0.1045509346413745	5.060192542901595e-06
MR-link 2	3-hydroxybutyrate (bhba)	HMDB0000011	citrate	HMDB0000094	met-d-bOHbutyrate	met-d-Citrate	10:113694271-114194271	0.5226940341374835	0.118566317662038	1.041116261132142e-05
MR-link 2	3-hydroxybutyrate (bhba)	HMDB0000011	citrate	HMDB0000094	met-d-bOHbutyrate	met-d-Citrate	11:116451535-117240760	0.5709272999840524	0.1959135947539052	0.0035662526266142
MR-link 2	3-hydroxybutyrate (bhba)	HMDB0000011	citrate	HMDB0000094	met-d-bOHbutyrate	met-d-Citrate	12:121153724-121653724	-0.5315714199102199	0.5813677564257812	0.3605349427192085
MR-link 2	3-hydroxybutyrate (bhba)	HMDB0000011	citrate	HMDB0000094	met-d-bOHbutyrate	met-d-Citrate	12:122375755-122875755	-0.0583989560171053	0.3426510256488937	0.8646698194403275
MR-link 2	3-hydroxybutyrate (bhba)	HMDB0000011	citrate	HMDB0000094	met-d-bOHbutyrate	met-d-Citrate	14:94393207-95094947	0.723521626187178	0.0968348332154185	7.916034079354149e-14
MR-link 2	3-hydroxybutyrate (bhba)	HMDB0000011	citrate	HMDB0000094	met-d-bOHbutyrate	met-d-Citrate	15:58430643-58980498	0.3033430901218121	0.1350305230098158	0.0246734114886578
MR-link 2	3-hydroxybutyrate (bhba)	HMDB0000011	citrate	HMDB0000094	met-d-bOHbutyrate	met-d-Citrate	16:71899923-73042963	0.519513522199875	0.1066508452720371	1.1094394458023945e-06
MR-link 2	3-hydroxybutyrate (bhba)	HMDB0000011	citrate	HMDB0000094	met-d-bOHbutyrate	met-d-Citrate	17:6935779-7435779	1.233453193048967	0.2026523070025781	1.1537037242936068e-09
MR-link 2	3-hydroxybutyrate (bhba)	HMDB0000011	citrate	HMDB0000094	met-d-bOHbutyrate	met-d-Citrate	19:45161941-45661941	0.0802748395183665	0.1175515287765943	0.4946759445958196
MR-link 2	creatinine	HMDB0000562	phenylalanine	HMDB0000159	M00513	M00064	7:23845366-24345366	-0.0174567444102657	0.1944494351479508	0.9284658255584198
MR-link 2	acetylphosphate	HMDB0001494	caffeine	HMDB0001847	M15488	M00569	1:109564880-110064880	-0.008542742225909	0.1955017397223237	0.965146327289431
MR-link 2	acetylphosphate	HMDB0001494	caffeine	HMDB0001847	M15488	M00569	6:96128415-96628415	0.1349639796249926	0.259312027284783	0.6027364385138053
MR-link 2	myo-inositol	HMDB0000211	7-methylxanthine	HMDB0001991	M19934	GCST90199754	16:24681798-25181798	-0.1108175533369109	0.1265709659371057	0.3812818322596925
MR-link 2	myo-inositol	HMDB0000211	7-methylxanthine	HMDB0001991	M19934	GCST90199754	19:18368867-18868867	0.1596754003110846	0.1644802384058153	0.3316539847395762
MR-link 2	citrulline	HMDB0000904	cholesterol	HMDB0000067	M02132	GCST90200368	10:97115163-97871266	-0.0825879230754543	0.1846493405340858	0.6546808579231513
MR-link 2	creatine	HMDB0000064	heme	HMDB0003178	M27718	M32593	2:211346498-211846498	0.1456287720625464	0.1001679756019335	0.1459891137350947
MR-link 2	histidine	HMDB0000177	n-acetylglucosaminylasparagine	HMDB0000489	bioa_009	GCST90200316	2:27492603-27992603	-0.0599727992857029	0.4976135778964478	0.904070583365984
MR-link 2	histidine	HMDB0000177	n-acetylglucosaminylasparagine	HMDB0000489	bioa_009	GCST90200316	2:211331245-211831245	-0.9717063628106322	0.6840966529228378	0.155484680180222
MR-link 2	histidine	HMDB0000177	n-acetylglucosaminylasparagine	HMDB0000489	bioa_009	GCST90200316	3:186208322-186708322	0.0292732018528273	0.3413837391936156	0.9316662109126987
MR-link 2	histidine	HMDB0000177	n-acetylglucosaminylasparagine	HMDB0000489	bioa_009	GCST90200316	4:186893802-187393802	0.0089733317032988	0.2518069574530172	0.971572795960238
MR-link 2	histidine	HMDB0000177	n-acetylglucosaminylasparagine	HMDB0000489	bioa_009	GCST90200316	12:56615040-57115040	-0.4149820151893099	0.4006799661862409	0.3003447147555034
MR-link 2	histidine	HMDB0000177	n-acetylglucosaminylasparagine	HMDB0000489	bioa_009	GCST90200316	12:96083535-96730076	0.1253399688720308	0.1416469052296435	0.3762234299169716
MR-link 2	histidine	HMDB0000177	n-acetylglucosaminylasparagine	HMDB0000489	bioa_009	GCST90200316	14:21229605-21729605	0.2884121281147425	0.3834522114041402	0.4519631362519659
MR-link 2	histidine	HMDB0000177	n-acetylglucosaminylasparagine	HMDB0000489	bioa_009	GCST90200316	15:58473939-58973939	0.3327743472425957	0.5844894105581528	0.5691240957610066
MR-link 2	glycine	HMDB0000123	glycochenodeoxycholate	HMDB0000637	M32338	GCST90200342	2:211289363-212090389	0.0188055909048355	0.0335449338025599	0.5750641328542991
MR-link 2	methionine	HMDB0000696	phosphate	HMDB0001429	bioa_013	GCST90200393	5:89993899-90493899	0.4489316305704595	0.2330711604278612	0.0540847820284629
MR-link 2	methionine	HMDB0000696	phosphate	HMDB0001429	bioa_013	GCST90200393	12:46900176-47464292	0.2146508049990566	0.2103099551551808	0.3074249128980931
MR-link 2	methionine	HMDB0000696	phosphate	HMDB0001429	bioa_013	GCST90200393	12:56615040-57115040	-0.1341099807860458	0.3889690045779566	0.7302573587911789
MR-link 2	4-methyl-2-oxopentanoate	HMDB0000695	glycine	HMDB0000123	M22116	GCST90200707	4:88976422-89476422	0.1492342222903162	0.1681753700695355	0.3748783082090496
MR-link 2	4-methyl-2-oxopentanoate	HMDB0000695	glycine	HMDB0000123	M22116	GCST90200707	13:48209901-48709901	0.0670478744149106	0.2414578407956841	0.781258456099909
MR-link 2	arachidonate (20:4n6)	HMDB0001043	glycine	HMDB0000123	M01110	met-d-Gly	11:61330635-61830635	0.0257269743353705	0.0118822387816114	0.0303752655074395
MR-link 2	glycochenodeoxycholate	HMDB0000637	pyruvate	HMDB0000243	M32346	M00599	6:156877825-157377825	-0.1005773200993478	0.2508962033341928	0.6885141976497774
MR-link 2	arachidonate (20:4n6)	HMDB0001043	spermidine	HMDB0001257	M01110	bioa_033	11:61330635-61830635	0.0139469781318959	0.0308584491610822	0.6512932826272586
MR-link 2	1-methylurate	HMDB0003099	citrulline	HMDB0000904	M34395	M02132	8:18010431-18510431	0.00336050528742	0.0938573227134423	0.9714383232487868
MR-link 2	methionine	HMDB0000696	7-methylxanthine	HMDB0001991	M01302	M34390	1:213396566-213896566	-0.3849656330236399	0.3168007754731254	0.2243026625452606
MR-link 2	glycine	HMDB0000123	leucine	HMDB0000687	M32338	GCST90200389	2:211289363-212090389	-0.0104576996709737	0.0335631898199153	0.7553579017316113
MR-link 2	pantothenate	HMDB0000210	histidine	HMDB0000177	M01508	bioa_009	2:27200724-27700724	-0.339421359971184	0.1736161600019565	0.0505818688885408
MR-link 2	2-aminobutyrate	HMDB0000452	cortisol	HMDB0000063	M32348	GCST90200378	2:64958074-65458074	0.1024574923239315	0.1258214080395553	0.4154680126544423
MR-link 2	2-aminobutyrate	HMDB0000452	cortisol	HMDB0000063	M32348	GCST90200378	4:88993818-89493818	0.357952323272484	0.2011343455167593	0.0751303390097547
MR-link 2	alpha-aminoadipic acid	HMDB0000510	glucose	HMDB0000122	bioa_025	GCST90200440	3:2996317-3496317	-0.695522193417911	0.3349090176972668	0.037824669258042
MR-link 2	alpha-aminoadipic acid	HMDB0000510	glucose	HMDB0000122	bioa_025	GCST90200440	5:36380209-36880209	0.3048984418434333	0.2203534075072495	0.1664566840875018
MR-link 2	ornithine	HMDB0000214	phenylalanine	HMDB0000159	bioa_014	bioa_016	2:219037276-219805573	0.2814333877676934	0.1483087561368597	0.0577464014566534
MR-link 2	ornithine	HMDB0000214	phenylalanine	HMDB0000159	bioa_014	bioa_016	4:144415809-145209327	-0.0530084214708705	0.0903509474875512	0.5574087721138052
MR-link 2	ornithine	HMDB0000214	phenylalanine	HMDB0000159	bioa_014	bioa_016	6:131638147-132138147	0.0500907188954069	0.0781703563575707	0.5216596608446802
MR-link 2	ornithine	HMDB0000214	phenylalanine	HMDB0000159	bioa_014	bioa_016	9:135887106-136387106	0.0962867652376744	0.1280757385492726	0.4521740423188219
MR-link 2	ornithine	HMDB0000214	phenylalanine	HMDB0000159	bioa_014	bioa_016	10:97138162-97638162	-0.0203692525563931	0.1041004421613759	0.8448690757774634
MR-link 2	ornithine	HMDB0000214	phenylalanine	HMDB0000159	bioa_014	bioa_016	12:46964292-47464292	0.2100521802968215	0.0780216023037422	0.0070975755545038
MR-link 2	ornithine	HMDB0000214	phenylalanine	HMDB0000159	bioa_014	bioa_016	12:132819894-133319894	0.2440234454245438	0.1104678833616624	0.0271747094864747
MR-link 2	ornithine	HMDB0000214	phenylalanine	HMDB0000159	bioa_014	bioa_016	16:68152686-68652686	-0.0137787390021929	0.1014970696716973	0.8920149328632839
MR-link 2	ornithine	HMDB0000214	phenylalanine	HMDB0000159	bioa_014	bioa_016	19:12789284-13289284	-0.1321013237758309	0.129412795545772	0.3073611342423587
MR-link 2	7-methylxanthine	HMDB0001991	glycine	HMDB0000123	M34390	M32338	5:168189476-168689476	-0.3189032412999595	0.3267916350539465	0.329133306206598
MR-link 2	dehydroepiandrosterone sulfate (dhea-s)	HMDB0001032	3-(4-hydroxyphenyl)lactate	HMDB0000755	M32425	GCST90200371	7:98868801-99739571	0.0555213712110148	0.1089507509421642	0.6103312831136476
MR-link 2	dehydroepiandrosterone sulfate (dhea-s)	HMDB0001032	3-(4-hydroxyphenyl)lactate	HMDB0000755	M32425	GCST90200371	19:48115523-48615523	-0.0793166130797652	0.2136239843385389	0.7104209738367364
MR-link 2	acetate	HMDB0000042	glycochenodeoxycholate	HMDB0000637	met-d-Acetate	M32346	2:27480940-27980940	-0.5950735640503944	0.6244820381141107	0.3406369832808151
MR-link 2	acetate	HMDB0000042	glycochenodeoxycholate	HMDB0000637	met-d-Acetate	M32346	2:136358646-136858646	-2.175190533891083	1.2454887057832198	0.0807318424553343
MR-link 2	acetate	HMDB0000042	glycochenodeoxycholate	HMDB0000637	met-d-Acetate	M32346	9:4513491-5013491	0.9210248767122104	0.6616866047739715	0.1639420213731197
MR-link 2	acetate	HMDB0000042	glycochenodeoxycholate	HMDB0000637	met-d-Acetate	M32346	12:111634608-112523499	-1.0072015802790166	0.7326429285590034	0.1692086618155488
MR-link 2	acetate	HMDB0000042	glycochenodeoxycholate	HMDB0000637	met-d-Acetate	M32346	12:112590766-113090766	-0.4452450281845335	0.7206646686508109	0.5366903550075991
MR-link 2	acetate	HMDB0000042	glycochenodeoxycholate	HMDB0000637	met-d-Acetate	M32346	20:24698737-26432690	0.1661710198512175	0.2629297163870316	0.5273882712035664
MR-link 2	acetate	HMDB0000042	glycochenodeoxycholate	HMDB0000637	met-d-Acetate	M32346	20:29267804-29767804	0.0098574851409976	0.7318534882786446	0.9892534537035568
MR-link 2	acetate	HMDB0000042	glycochenodeoxycholate	HMDB0000637	met-d-Acetate	M32346	20:32973832-34017690	-0.0789536842170545	1.8687647195157528	0.96630009714871
MR-link 2	glutamate	HMDB0000148	acetoacetate	HMDB0000060	bioa_007	met-d-Acetoacetate	12:121174861-121674861	0.1280251780838295	0.0982274720572858	0.1924539003865564
MR-link 2	histidine	HMDB0000177	leucine	HMDB0000687	bioa_009	bioa_011	2:27492603-27992603	-1.0722681320090308	0.3566339681150446	0.002641568251642
MR-link 2	histidine	HMDB0000177	leucine	HMDB0000687	bioa_009	bioa_011	2:211331245-211831245	0.3187525916252847	0.1253882577877956	0.0110180845138437
MR-link 2	histidine	HMDB0000177	leucine	HMDB0000687	bioa_009	bioa_011	3:186208322-186708322	0.4938260545555285	0.1105878706110969	7.989574567462721e-06
MR-link 2	histidine	HMDB0000177	leucine	HMDB0000687	bioa_009	bioa_011	4:186893802-187393802	0.5040727806812966	0.0853542678782835	3.5125030952726874e-09
MR-link 2	histidine	HMDB0000177	leucine	HMDB0000687	bioa_009	bioa_011	8:145389726-145889726	-0.0483214899289126	0.1736389020265894	0.7807918742713434
MR-link 2	histidine	HMDB0000177	leucine	HMDB0000687	bioa_009	bioa_011	9:135904304-136404304	0.6698267101257429	0.1979680775026946	0.0007156594325488
MR-link 2	histidine	HMDB0000177	leucine	HMDB0000687	bioa_009	bioa_011	12:56615040-57115040	0.5802583907591906	0.144888719535769	6.205539287388089e-05
MR-link 2	histidine	HMDB0000177	leucine	HMDB0000687	bioa_009	bioa_011	12:96083535-96730076	-0.010020897763869	0.0430957669649982	0.81612928905033
MR-link 2	histidine	HMDB0000177	leucine	HMDB0000687	bioa_009	bioa_011	14:21229605-21729605	0.1426987351275103	0.0911120758808891	0.1173043665693112
MR-link 2	histidine	HMDB0000177	leucine	HMDB0000687	bioa_009	bioa_011	15:58473939-58973939	1.0374363646195768	0.1948429398557619	1.0124501780206808e-07
MR-link 2	serine	HMDB0000187	hippurate	HMDB0000714	bioa_018	M15753	1:11610843-12110843	-0.3789374196134953	0.3624592965032831	0.2958094963659353
MR-link 2	serine	HMDB0000187	hippurate	HMDB0000714	bioa_018	M15753	1:119427250-120522606	-0.053552398528743	0.0853096239744838	0.5301732389988167
MR-link 2	serine	HMDB0000187	hippurate	HMDB0000714	bioa_018	M15753	2:27480940-27980940	0.3230771245043677	0.2099784887910009	0.1238970673246395
MR-link 2	serine	HMDB0000187	hippurate	HMDB0000714	bioa_018	M15753	2:211315692-212076215	-0.0813196112433938	0.1145144732263568	0.4776265111449531
MR-link 2	serine	HMDB0000187	hippurate	HMDB0000714	bioa_018	M15753	3:125660381-126160381	0.0626377069480201	0.2756243264324884	0.8202234859126596
MR-link 2	serine	HMDB0000187	hippurate	HMDB0000714	bioa_018	M15753	7:55551853-56922308	-0.2829537093922479	0.1233294687844495	0.0217737802936578
MR-link 2	serine	HMDB0000187	hippurate	HMDB0000714	bioa_018	M15753	8:126232621-126732621	-0.2061965575566579	0.3608958386686116	0.5677648183894597
MR-link 2	serine	HMDB0000187	hippurate	HMDB0000714	bioa_018	M15753	10:65065800-65565800	-0.4350839823901394	0.4098493851365102	0.2884307499112307
MR-link 2	spermidine	HMDB0001257	hydroxy-n6,n6,n6-trimethyllysine*	HMDB01422	bioa_033	GCST90200240	1:247760300-248289451	-0.0585877254600052	0.0885510414652373	0.5082105487688515
MR-link 2	spermidine	HMDB0001257	hydroxy-n6,n6,n6-trimethyllysine*	HMDB01422	bioa_033	GCST90200240	19:54070939-54570939	0.1987786100037231	0.1685481940972163	0.2382557725306117
MR-link 2	3-(4-hydroxyphenyl)lactate	HMDB0000755	betaine	HMDB0000043	M32197	GCST90200425	17:79879970-80379970	0.054627641498779	0.1417003452017243	0.699855723222437
MR-link 2	5-oxoproline	HMDB0000267	glycine	HMDB0000123	M01494	M32338	8:144903138-145403138	0.0636308763732446	0.0449070375875187	0.1564985266281661
MR-link 2	inositol 1-phosphate (i1p)	HMDB0000213	acetylphosphate	HMDB0001494	M01481	M15488	1:5349333-5849333	-0.9177775105168902	1.591031099011427	0.564044517351564
MR-link 2	inositol 1-phosphate (i1p)	HMDB0000213	acetylphosphate	HMDB0001494	M01481	M15488	4:31607204-32397858	-0.0064168689288862	0.1094145582980894	0.9532330318711604
MR-link 2	inositol 1-phosphate (i1p)	HMDB0000213	acetylphosphate	HMDB0001494	M01481	M15488	4:66148855-66648855	0.0517925789583797	0.1990214343241108	0.7946815933316911
MR-link 2	inositol 1-phosphate (i1p)	HMDB0000213	acetylphosphate	HMDB0001494	M01481	M15488	6:20616244-21116244	-0.0148461764929807	0.1375117830943171	0.9140250893147384
MR-link 2	inositol 1-phosphate (i1p)	HMDB0000213	acetylphosphate	HMDB0001494	M01481	M15488	10:114775621-115275621	0.1560587351416456	0.1869971364940136	0.4039702962078209
MR-link 2	inositol 1-phosphate (i1p)	HMDB0000213	acetylphosphate	HMDB0001494	M01481	M15488	12:47079779-47579779	0.1513933518140023	0.1393429380043394	0.2772665687349597
MR-link 2	inositol 1-phosphate (i1p)	HMDB0000213	acetylphosphate	HMDB0001494	M01481	M15488	12:62771708-63271708	0.3203277075112546	0.5562170530054185	0.564679972354315
MR-link 2	inositol 1-phosphate (i1p)	HMDB0000213	acetylphosphate	HMDB0001494	M01481	M15488	14:96380570-96880570	-0.4043830057488727	0.5630931876964803	0.4726673951068304
MR-link 2	inositol 1-phosphate (i1p)	HMDB0000213	acetylphosphate	HMDB0001494	M01481	M15488	15:77060646-77560646	-0.1255346380849214	0.1714732841016082	0.4641109265354116
MR-link 2	isoleucine	HMDB0000172	methionine sulfoxide	HMDB0002005	bioa_010	GCST90199625	2:27480940-27980940	-0.8070400257499354	0.4732694915734175	0.0881489014186368
MR-link 2	isoleucine	HMDB0000172	methionine sulfoxide	HMDB0002005	bioa_010	GCST90199625	4:88976422-89476422	0.0218138154347914	0.1958442643687916	0.9113122606796216
MR-link 2	isoleucine	HMDB0000172	methionine sulfoxide	HMDB0002005	bioa_010	GCST90199625	12:56615040-57115040	1.6398036689000506	0.7224044563606762	0.0232121563790979
MR-link 2	isoleucine	HMDB0000172	methionine sulfoxide	HMDB0002005	bioa_010	GCST90199625	16:70059237-70559237	0.2483840087195896	0.3235163938321476	0.4426278316885178
MR-link 2	4-acetamidobutanoate	HMDB0003681	2-hydroxyphenylacetate	HMDB0000669	M01558	GCST90200369	8:18010431-18510431	-0.0948988130812598	0.0576240667379192	0.0995866735414505
MR-link 2	4-acetamidobutanoate	HMDB0003681	2-hydroxyphenylacetate	HMDB0000669	M01558	GCST90200369	18:22536478-23036478	0.1345133893140392	0.2098435790595425	0.5215113661540278
MR-link 2	glutamine	HMDB0000641	3-methyl-2-oxobutyrate	HMDB0000019	met-d-Gln	GCST90199677	1:213912734-214412734	0.1018241625817753	0.4330661831194864	0.8141126539570887
MR-link 2	glutamine	HMDB0000641	3-methyl-2-oxobutyrate	HMDB0000019	met-d-Gln	GCST90199677	2:26939063-28767861	-0.3575829200807615	0.2533153784255649	0.1580643625810314
MR-link 2	glutamine	HMDB0000641	3-methyl-2-oxobutyrate	HMDB0000019	met-d-Gln	GCST90199677	2:190998205-192033792	-0.2738697120122876	0.2591117069922701	0.2905316008378646
MR-link 2	glutamine	HMDB0000641	3-methyl-2-oxobutyrate	HMDB0000019	met-d-Gln	GCST90199677	2:211168890-211668890	0.3500829287166397	0.5257757413145924	0.5055128772166788
MR-link 2	glutamine	HMDB0000641	3-methyl-2-oxobutyrate	HMDB0000019	met-d-Gln	GCST90199677	3:38941335-39441335	-1.5542375143488747	1.020254302613938	0.1276630464254397
MR-link 2	glutamine	HMDB0000641	3-methyl-2-oxobutyrate	HMDB0000019	met-d-Gln	GCST90199677	3:52085887-52937605	0.6101773484480288	0.6983756833484165	0.3822765701682847
MR-link 2	glutamine	HMDB0000641	3-methyl-2-oxobutyrate	HMDB0000019	met-d-Gln	GCST90199677	3:121763465-122263465	0.958918357360362	1.104549803261356	0.3853105145459996
MR-link 2	glutamine	HMDB0000641	3-methyl-2-oxobutyrate	HMDB0000019	met-d-Gln	GCST90199677	3:159689586-160441236	-0.4799173837092859	0.39297401686867	0.2219934340866144
MR-link 2	glutamine	HMDB0000641	3-methyl-2-oxobutyrate	HMDB0000019	met-d-Gln	GCST90199677	4:17991903-18491903	-0.3695917771157519	0.6173563169364118	0.5493939702725819
MR-link 2	glutamine	HMDB0000641	3-methyl-2-oxobutyrate	HMDB0000019	met-d-Gln	GCST90199677	5:55611894-56111894	-2.215681342822796	1.351245079857642	0.1010606644189628
MR-link 2	glutamine	HMDB0000641	3-methyl-2-oxobutyrate	HMDB0000019	met-d-Gln	GCST90199677	5:127968645-128468645	1.0396526001007471	2.434253848716302	0.6693116448180705
MR-link 2	glutamine	HMDB0000641	3-methyl-2-oxobutyrate	HMDB0000019	met-d-Gln	GCST90199677	5:174698943-175198943	0.4049759214617467	0.7302938741042322	0.579210503507106
MR-link 2	glutamine	HMDB0000641	3-methyl-2-oxobutyrate	HMDB0000019	met-d-Gln	GCST90199677	6:20425792-20925792	-0.2015262058663119	0.599719123753901	0.7368449887538864
MR-link 2	glutamine	HMDB0000641	3-methyl-2-oxobutyrate	HMDB0000019	met-d-Gln	GCST90199677	6:56020405-56520405	-0.9523176925308938	0.7233281810207367	0.1879802457631787
MR-link 2	glutamine	HMDB0000641	3-methyl-2-oxobutyrate	HMDB0000019	met-d-Gln	GCST90199677	6:126492728-127693092	-0.4260812346744314	0.3838636693187839	0.2670073766015314
MR-link 2	glutamine	HMDB0000641	3-methyl-2-oxobutyrate	HMDB0000019	met-d-Gln	GCST90199677	6:131635614-132135614	-0.965180610089226	0.5343831616490307	0.0708936084500621
MR-link 2	glutamine	HMDB0000641	3-methyl-2-oxobutyrate	HMDB0000019	met-d-Gln	GCST90199677	7:1635600-2135600	-0.2301438158146407	1.3628116968800486	0.8658955465162567
MR-link 2	glutamine	HMDB0000641	3-methyl-2-oxobutyrate	HMDB0000019	met-d-Gln	GCST90199677	7:72772933-73272933	-0.3872638104960176	0.3839394689959234	0.3131384390449396
MR-link 2	glutamine	HMDB0000641	3-methyl-2-oxobutyrate	HMDB0000019	met-d-Gln	GCST90199677	8:17124777-17669461	0.9686481900258128	0.4108063867497571	0.0183777018277733
MR-link 2	glutamine	HMDB0000641	3-methyl-2-oxobutyrate	HMDB0000019	met-d-Gln	GCST90199677	8:126231747-126731747	-1.029394572283977	0.7815505846828027	0.1877989760271049
MR-link 2	glutamine	HMDB0000641	3-methyl-2-oxobutyrate	HMDB0000019	met-d-Gln	GCST90199677	9:4040541-4540541	-0.1140892748831556	0.6036715333292794	0.850098847394339
MR-link 2	glutamine	HMDB0000641	3-methyl-2-oxobutyrate	HMDB0000019	met-d-Gln	GCST90199677	9:21884172-22384172	1.485079003928293	0.7709981643303963	0.0540822648883684
MR-link 2	glutamine	HMDB0000641	3-methyl-2-oxobutyrate	HMDB0000019	met-d-Gln	GCST90199677	10:22676227-23176227	0.1360394040288827	0.8653898181251618	0.8750871148135138
MR-link 2	glutamine	HMDB0000641	3-methyl-2-oxobutyrate	HMDB0000019	met-d-Gln	GCST90199677	10:98828483-99609412	0.1304888436192002	0.1958815205513225	0.5053074997068365
MR-link 2	glutamine	HMDB0000641	3-methyl-2-oxobutyrate	HMDB0000019	met-d-Gln	GCST90199677	10:114535278-115035278	-0.5603405743083525	0.8232590718083882	0.496101217023396
MR-link 2	glutamine	HMDB0000641	3-methyl-2-oxobutyrate	HMDB0000019	met-d-Gln	GCST90199677	11:8005408-8505408	-0.2861825955012932	0.322331343347351	0.3746202543698661
MR-link 2	glutamine	HMDB0000641	3-methyl-2-oxobutyrate	HMDB0000019	met-d-Gln	GCST90199677	11:73860169-74360169	-0.092451790940036	0.7790996620262411	0.905540838169978
MR-link 2	glutamine	HMDB0000641	3-methyl-2-oxobutyrate	HMDB0000019	met-d-Gln	GCST90199677	12:4051876-4551876	0.3191105387916547	0.7993863719529335	0.6897499915999901
MR-link 2	glutamine	HMDB0000641	3-methyl-2-oxobutyrate	HMDB0000019	met-d-Gln	GCST90199677	12:46377388-47736079	-0.1555542877064507	0.2049948338826489	0.4479599251675968
MR-link 2	glutamine	HMDB0000641	3-methyl-2-oxobutyrate	HMDB0000019	met-d-Gln	GCST90199677	12:55949170-57674145	-0.0894493660194477	0.0886337379886082	0.3128776574498707
MR-link 2	glutamine	HMDB0000641	3-methyl-2-oxobutyrate	HMDB0000019	met-d-Gln	GCST90199677	12:57753270-58582050	-0.4664355887815951	0.2960045777450213	0.1150784639298111
MR-link 2	glutamine	HMDB0000641	3-methyl-2-oxobutyrate	HMDB0000019	met-d-Gln	GCST90199677	12:59330993-60240767	0.162155562683692	0.4346718026853911	0.7091090963654811
MR-link 2	glutamine	HMDB0000641	3-methyl-2-oxobutyrate	HMDB0000019	met-d-Gln	GCST90199677	14:21242229-21782312	-0.2882968930730311	0.2858696874791235	0.3132189974117522
MR-link 2	glutamine	HMDB0000641	3-methyl-2-oxobutyrate	HMDB0000019	met-d-Gln	GCST90199677	14:74940531-75440531	0.4630855694271066	0.6379825892859388	0.4679250545392824
MR-link 2	glutamine	HMDB0000641	3-methyl-2-oxobutyrate	HMDB0000019	met-d-Gln	GCST90199677	14:94594947-95094947	0.8816885753313708	0.8932258300382475	0.3236016528025576
MR-link 2	glutamine	HMDB0000641	3-methyl-2-oxobutyrate	HMDB0000019	met-d-Gln	GCST90199677	14:100545139-101045139	-0.04071537787917	0.6541044382793748	0.9503669392891084
MR-link 2	glutamine	HMDB0000641	3-methyl-2-oxobutyrate	HMDB0000019	met-d-Gln	GCST90199677	16:70118909-70618909	0.0437213028259748	0.754200259776175	0.9537721934752564
MR-link 2	glutamine	HMDB0000641	3-methyl-2-oxobutyrate	HMDB0000019	met-d-Gln	GCST90199677	17:6935779-7435779	-3.2563479022782342	0.9934810712003088	0.0010465096460265
MR-link 2	glutamine	HMDB0000641	3-methyl-2-oxobutyrate	HMDB0000019	met-d-Gln	GCST90199677	17:25345818-25845818	-1.0798470888216098	0.8192677089216381	0.1874822998815346
MR-link 2	glutamine	HMDB0000641	3-methyl-2-oxobutyrate	HMDB0000019	met-d-Gln	GCST90199677	18:31306350-31806350	0.8115089287830304	0.6409677472412411	0.2054886402912183
MR-link 2	glutamine	HMDB0000641	3-methyl-2-oxobutyrate	HMDB0000019	met-d-Gln	GCST90199677	22:44074730-44574730	-1.282211597419732	0.879214956834778	0.1447414424895636
MR-link 2	tryptophan	HMDB0000929	n-palmitoyl-sphinganine (d18:0/16:0)	HMDB11760	bioa_020	GCST90200064	4:156560755-157060755	-0.1061642444785515	0.1614574068055097	0.51083558637736
MR-link 2	tryptophan	HMDB0000929	n-palmitoyl-sphinganine (d18:0/16:0)	HMDB11760	bioa_020	GCST90200064	6:111336667-112095774	0.0453708694660034	0.1607028012751037	0.7776921655540622
MR-link 2	citrate	HMDB0000094	thyroxine	HMDB0000248	M01564	GCST90200293	5:14625868-15125868	0.0645952020973629	0.1871099037294495	0.7299244799055902
MR-link 2	citrate	HMDB0000094	thyroxine	HMDB0000248	M01564	GCST90200293	17:6345930-6933878	0.0415108125489403	0.1085947117800384	0.7022726325229405
MR-link 2	creatinine	HMDB0000562	phosphate	HMDB0001429	met-d-Creatinine	M11438	1:62775942-63275942	-0.073142597553412	0.538885790569234	0.8920352745910332
MR-link 2	creatinine	HMDB0000562	phosphate	HMDB0001429	met-d-Creatinine	M11438	1:78344069-78844069	0.5288124815258723	0.6187510319835776	0.3927477021593442
MR-link 2	creatinine	HMDB0000562	phosphate	HMDB0001429	met-d-Creatinine	M11438	1:150079982-151190625	-0.1755897784379096	0.413238015303517	0.6709008496558098
MR-link 2	creatinine	HMDB0000562	phosphate	HMDB0001429	met-d-Creatinine	M11438	1:212502129-213002129	0.4220866132473047	0.7021497763255605	0.5477502559462101
MR-link 2	creatinine	HMDB0000562	phosphate	HMDB0001429	met-d-Creatinine	M11438	2:15538692-16038692	-0.2962660459545177	0.7800167425289317	0.7040789525010365
MR-link 2	creatinine	HMDB0000562	phosphate	HMDB0001429	met-d-Creatinine	M11438	2:18426203-18926203	0.1574770430031802	0.7117712295935198	0.8249003407762239
MR-link 2	creatinine	HMDB0000562	phosphate	HMDB0001429	met-d-Creatinine	M11438	2:54331356-54831356	0.441772711511008	0.8334715291321018	0.596084645025212
MR-link 2	creatinine	HMDB0000562	phosphate	HMDB0001429	met-d-Creatinine	M11438	2:73303397-74097901	-0.0945135534788937	0.6009565337105867	0.8750305945619413
MR-link 2	creatinine	HMDB0000562	phosphate	HMDB0001429	met-d-Creatinine	M11438	2:121056440-121556440	-0.2001557193554829	0.7071200868363823	0.7771326781661956
MR-link 2	creatinine	HMDB0000562	phosphate	HMDB0001429	met-d-Creatinine	M11438	2:176734544-177234544	0.2930776997932883	0.4998691399767301	0.5576679859499247
MR-link 2	creatinine	HMDB0000562	phosphate	HMDB0001429	met-d-Creatinine	M11438	2:211293055-211793055	-0.2358380929200943	0.3859666648271703	0.5411782074298956
MR-link 2	creatinine	HMDB0000562	phosphate	HMDB0001429	met-d-Creatinine	M11438	2:217394852-217894852	-0.7039924335247842	0.549350836229764	0.200018523637231
MR-link 2	creatinine	HMDB0000562	phosphate	HMDB0001429	met-d-Creatinine	M11438	2:220108198-220608198	-0.021908047514442	0.6683958579011787	0.9738523761729752
MR-link 2	creatinine	HMDB0000562	phosphate	HMDB0001429	met-d-Creatinine	M11438	3:38187471-38687471	0.2924450346992512	0.6799030687033494	0.6671028673282214
MR-link 2	creatinine	HMDB0000562	phosphate	HMDB0001429	met-d-Creatinine	M11438	3:121465319-121965319	1.1635117499032843	0.8652222167202712	0.178704423513063
MR-link 2	creatinine	HMDB0000562	phosphate	HMDB0001429	met-d-Creatinine	M11438	3:141462708-141962708	-0.3075130597244889	0.5904819167934968	0.6025178105062609
MR-link 2	creatinine	HMDB0000562	phosphate	HMDB0001429	met-d-Creatinine	M11438	3:185024780-185524780	0.1553114132231832	0.7703639814799795	0.840223320825058
MR-link 2	creatinine	HMDB0000562	phosphate	HMDB0001429	met-d-Creatinine	M11438	4:76880934-77664144	-0.2728320190579968	0.2708013044498349	0.3136950812644632
MR-link 2	creatinine	HMDB0000562	phosphate	HMDB0001429	met-d-Creatinine	M11438	4:103323863-104102802	0.4686076799271646	0.6164021833759736	0.4471168750760612
MR-link 2	creatinine	HMDB0000562	phosphate	HMDB0001429	met-d-Creatinine	M11438	5:39144851-39644851	0.2111738196562506	0.4013663874641804	0.5987928276218564
MR-link 2	creatinine	HMDB0000562	phosphate	HMDB0001429	met-d-Creatinine	M11438	5:53045546-53835870	-0.3697621813824985	0.4873688264817576	0.4480376195411834
MR-link 2	creatinine	HMDB0000562	phosphate	HMDB0001429	met-d-Creatinine	M11438	5:176565124-177065124	-0.0164390341296223	0.391199911077889	0.966481096020068
MR-link 2	creatinine	HMDB0000562	phosphate	HMDB0001429	met-d-Creatinine	M11438	6:43556335-44056335	0.505655905832517	0.5486841486631305	0.3567481054035043
MR-link 2	creatinine	HMDB0000562	phosphate	HMDB0001429	met-d-Creatinine	M11438	6:108750742-109250742	-0.4872395138784275	0.5835790098864094	0.4037649463282727
MR-link 2	creatinine	HMDB0000562	phosphate	HMDB0001429	met-d-Creatinine	M11438	6:133547208-134047208	0.0553589374197528	0.5630563839006587	0.9216792780001772
MR-link 2	creatinine	HMDB0000562	phosphate	HMDB0001429	met-d-Creatinine	M11438	6:160418389-160927934	0.0497809161413931	0.3119441140184925	0.8732097264555633
MR-link 2	creatinine	HMDB0000562	phosphate	HMDB0001429	met-d-Creatinine	M11438	7:25488956-25988956	0.5461484029326863	0.6403735092421825	0.3937374207823676
MR-link 2	creatinine	HMDB0000562	phosphate	HMDB0001429	met-d-Creatinine	M11438	7:76984640-77791673	-0.2795447664355493	0.677634785147124	0.6799509008237348
MR-link 2	creatinine	HMDB0000562	phosphate	HMDB0001429	met-d-Creatinine	M11438	7:128492221-128992221	0.3697710287892389	0.6894163339689093	0.5917140965928485
MR-link 2	creatinine	HMDB0000562	phosphate	HMDB0001429	met-d-Creatinine	M11438	7:151165041-151665041	0.174500880773509	0.335118779217664	0.6025663512416655
MR-link 2	creatinine	HMDB0000562	phosphate	HMDB0001429	met-d-Creatinine	M11438	7:155370831-155870831	-0.3493331931090964	0.5703045616120404	0.5401818904542857
MR-link 2	creatinine	HMDB0000562	phosphate	HMDB0001429	met-d-Creatinine	M11438	8:8031142-9250941	-1.26721936991317	0.545271769064368	0.0201247294754889
MR-link 2	creatinine	HMDB0000562	phosphate	HMDB0001429	met-d-Creatinine	M11438	8:10561829-11945872	-0.7447507236321633	0.619970363655643	0.2296471561153661
MR-link 2	creatinine	HMDB0000562	phosphate	HMDB0001429	met-d-Creatinine	M11438	8:19609539-20109539	-1.3644050541807458	0.6606603876120296	0.0389027603864816
MR-link 2	creatinine	HMDB0000562	phosphate	HMDB0001429	met-d-Creatinine	M11438	8:23527006-24027006	0.0984969717070859	0.6223595941575935	0.87424896066211
MR-link 2	creatinine	HMDB0000562	phosphate	HMDB0001429	met-d-Creatinine	M11438	9:71184707-71684707	-0.5645973857362123	0.5486085361920141	0.3034118393756316
MR-link 2	creatinine	HMDB0000562	phosphate	HMDB0001429	met-d-Creatinine	M11438	10:52398454-52898454	-0.237626818395008	0.6967770964829709	0.7330756760687269
MR-link 2	creatinine	HMDB0000562	phosphate	HMDB0001429	met-d-Creatinine	M11438	11:15629946-16129946	0.0328431418298818	0.6462887369711519	0.9594704971843324
MR-link 2	creatinine	HMDB0000562	phosphate	HMDB0001429	met-d-Creatinine	M11438	11:30504837-31294673	-0.0289093179503451	0.4021030933267616	0.9426852394839726
MR-link 2	creatinine	HMDB0000562	phosphate	HMDB0001429	met-d-Creatinine	M11438	11:116373213-117240760	-0.29568653469114	0.411705120268393	0.4726341017789286
MR-link 2	creatinine	HMDB0000562	phosphate	HMDB0001429	met-d-Creatinine	M11438	15:41118334-41871842	-0.0686479151001881	0.549787774406017	0.9006323503086879
MR-link 2	creatinine	HMDB0000562	phosphate	HMDB0001429	met-d-Creatinine	M11438	15:45400360-46179051	0.0368381132381759	0.3108733838233123	0.9056724705729188
MR-link 2	creatinine	HMDB0000562	phosphate	HMDB0001429	met-d-Creatinine	M11438	15:53700578-54200578	-0.0679426319969667	0.4888006377698382	0.8894512106183725
MR-link 2	creatinine	HMDB0000562	phosphate	HMDB0001429	met-d-Creatinine	M11438	15:76097375-76597375	-0.5095906648908584	0.5136316660620256	0.3211328982899191
MR-link 2	creatinine	HMDB0000562	phosphate	HMDB0001429	met-d-Creatinine	M11438	16:20142332-21335139	0.3833040352231359	0.2860496233709435	0.1802481409683012
MR-link 2	creatinine	HMDB0000562	phosphate	HMDB0001429	met-d-Creatinine	M11438	16:89453424-89953424	-0.2854632227349424	0.6013373139876403	0.6349908602958168
MR-link 2	creatinine	HMDB0000562	phosphate	HMDB0001429	met-d-Creatinine	M11438	17:19176536-19724875	0.0175547501573092	0.8197721776720654	0.9829152610017938
MR-link 2	creatinine	HMDB0000562	phosphate	HMDB0001429	met-d-Creatinine	M11438	17:37200083-37954217	0.3092855949819423	0.4619172521370451	0.5031324123205922
MR-link 2	creatinine	HMDB0000562	phosphate	HMDB0001429	met-d-Creatinine	M11438	17:58690466-59700441	0.1178090771758652	0.4417357916536709	0.7897033934699653
MR-link 2	creatinine	HMDB0000562	phosphate	HMDB0001429	met-d-Creatinine	M11438	19:32940263-33709298	0.3556839255060377	0.7617527087443006	0.6405511506118291
MR-link 2	creatinine	HMDB0000562	phosphate	HMDB0001429	met-d-Creatinine	M11438	20:32653904-33537782	-0.128494973303082	0.5753452161018197	0.8232744516041313
MR-link 2	creatinine	HMDB0000562	phosphate	HMDB0001429	met-d-Creatinine	M11438	22:38345240-38845240	-0.0015308146628199	0.607187345735652	0.9979884098383098
MR-link 2	valine	HMDB0000883	aspartate	HMDB0000191	met-d-Val	bioa_004	2:27480940-28253616	-0.1009411970789374	0.1710800609959997	0.5551751269380201
MR-link 2	valine	HMDB0000883	aspartate	HMDB0000191	met-d-Val	bioa_004	2:64975088-65475088	-0.0430247112830257	0.147067095608953	0.7698649281939021
MR-link 2	valine	HMDB0000883	aspartate	HMDB0000191	met-d-Val	bioa_004	2:165251927-165751927	0.2470708422861051	0.2247167153956687	0.2715600953657985
MR-link 2	valine	HMDB0000883	aspartate	HMDB0000191	met-d-Val	bioa_004	2:226858446-227358446	0.0668509272648033	0.4169594737206412	0.8726214777531587
MR-link 2	valine	HMDB0000883	aspartate	HMDB0000191	met-d-Val	bioa_004	3:135701113-136578270	0.4860536120049645	0.3939564749629473	0.2172867934801907
MR-link 2	valine	HMDB0000883	aspartate	HMDB0000191	met-d-Val	bioa_004	4:88882515-89510546	-0.2117096128917411	0.0633630676301602	0.0008341269414363
MR-link 2	valine	HMDB0000883	aspartate	HMDB0000191	met-d-Val	bioa_004	12:56199875-57115338	0.2804282937312475	0.2343297061608255	0.2314136327553456
MR-link 2	valine	HMDB0000883	aspartate	HMDB0000191	met-d-Val	bioa_004	12:122278263-122778263	-0.4518435176808255	0.266621302795749	0.0901320639042517
MR-link 2	valine	HMDB0000883	aspartate	HMDB0000191	met-d-Val	bioa_004	16:69315747-70918195	-0.0122294560803857	0.1291983136510977	0.9245876959257244
MR-link 2	valine	HMDB0000883	aspartate	HMDB0000191	met-d-Val	bioa_004	17:6935779-7435779	-0.0208634226914942	0.219102316318597	0.9241382714163862
MR-link 2	valine	HMDB0000883	aspartate	HMDB0000191	met-d-Val	bioa_004	17:79384062-79884062	0.3558850006775473	0.362392358153194	0.3260784986661665
MR-link 2	valine	HMDB0000883	aspartate	HMDB0000191	met-d-Val	bioa_004	19:49050431-49611255	0.2699562298678148	0.2326201734055985	0.2458443865430621
MR-link 2	valine	HMDB0000883	aspartate	HMDB0000191	met-d-Val	bioa_004	22:18665347-19165347	0.0692330828005882	0.3041152585090577	0.8199151651570536
MR-link 2	3-methyl-2-oxobutyrate	HMDB0000019	mannose	HMDB0000169	M21047	M00584	4:88976422-89476422	0.2352153788748537	0.2064911305104049	0.2546587571061747
MR-link 2	4-methyl-2-oxopentanoate	HMDB0000695	kynurenate	HMDB0000715	M22116	GCST90200454	4:88976422-89476422	0.0349761736392488	0.1438018806660304	0.807831309998152
MR-link 2	4-methyl-2-oxopentanoate	HMDB0000695	kynurenate	HMDB0000715	M22116	GCST90200454	13:48209901-48709901	0.0948198188880374	0.2351325125351239	0.6867560827357101
MR-link 2	citrate	HMDB0000094	tyrosine	HMDB0000158	met-d-Citrate	bioa_021	1:206967359-207467359	-0.1534528324745137	0.0898273277942594	0.0875790223099981
MR-link 2	citrate	HMDB0000094	tyrosine	HMDB0000158	met-d-Citrate	bioa_021	2:6909613-7409613	0.1934534975166038	0.1573728166535277	0.2189710314567974
MR-link 2	citrate	HMDB0000094	tyrosine	HMDB0000158	met-d-Citrate	bioa_021	2:211290507-211790507	0.3500610581107338	0.2105185379276828	0.0963421728248355
MR-link 2	citrate	HMDB0000094	tyrosine	HMDB0000158	met-d-Citrate	bioa_021	2:241907241-242693157	-0.2653933280938785	0.2164953460461349	0.2202507669809801
MR-link 2	citrate	HMDB0000094	tyrosine	HMDB0000158	met-d-Citrate	bioa_021	4:77164144-77664144	-0.511324327324189	0.3650089965167624	0.1612577249083281
MR-link 2	citrate	HMDB0000094	tyrosine	HMDB0000158	met-d-Citrate	bioa_021	5:14438417-15122542	0.0095583495948222	0.0381966655102329	0.8024014292333713
MR-link 2	citrate	HMDB0000094	tyrosine	HMDB0000158	met-d-Citrate	bioa_021	5:43252947-44074677	-0.0473254242678597	0.1515183658430273	0.7547812517817494
MR-link 2	citrate	HMDB0000094	tyrosine	HMDB0000158	met-d-Citrate	bioa_021	5:176569252-177069252	0.3026236143502073	0.2861281189967801	0.2902147046919908
MR-link 2	citrate	HMDB0000094	tyrosine	HMDB0000158	met-d-Citrate	bioa_021	6:18111878-18611878	-0.1449552405315011	0.1785875369678036	0.4169774956779066
MR-link 2	citrate	HMDB0000094	tyrosine	HMDB0000158	met-d-Citrate	bioa_021	7:72772933-73272933	-0.2278310626603158	0.1329496586297497	0.0865904260860503
MR-link 2	citrate	HMDB0000094	tyrosine	HMDB0000158	met-d-Citrate	bioa_021	8:126256694-126756694	-0.4621048655905606	0.1380305807545398	0.0008144281181467
MR-link 2	citrate	HMDB0000094	tyrosine	HMDB0000158	met-d-Citrate	bioa_021	9:95648531-96148531	0.3619450251090933	0.2056081505707951	0.0783462420486088
MR-link 2	citrate	HMDB0000094	tyrosine	HMDB0000158	met-d-Citrate	bioa_021	9:135899500-136399500	0.2527366916829484	0.2173285275118181	0.2448600941314542
MR-link 2	citrate	HMDB0000094	tyrosine	HMDB0000158	met-d-Citrate	bioa_021	10:64654071-65607438	-0.9075805260517252	0.2056004491705632	1.0134085180988927e-05
MR-link 2	citrate	HMDB0000094	tyrosine	HMDB0000158	met-d-Citrate	bioa_021	10:94589724-95089724	0.325669607568679	0.1917429199998257	0.089419080109055
MR-link 2	citrate	HMDB0000094	tyrosine	HMDB0000158	met-d-Citrate	bioa_021	11:13111524-13611524	-0.4767193795466383	0.2079434754223615	0.0218743235259285
MR-link 2	citrate	HMDB0000094	tyrosine	HMDB0000158	met-d-Citrate	bioa_021	11:61356683-61856683	-0.8452777184959901	0.3078630173567237	0.0060394964567643
MR-link 2	citrate	HMDB0000094	tyrosine	HMDB0000158	met-d-Citrate	bioa_021	12:20812570-21569526	-0.3755732837189754	0.4586304813916863	0.4128424964073054
MR-link 2	citrate	HMDB0000094	tyrosine	HMDB0000158	met-d-Citrate	bioa_021	12:120844110-121665390	0.897001326136495	0.1953884643404984	4.414207598336861e-06
MR-link 2	citrate	HMDB0000094	tyrosine	HMDB0000158	met-d-Citrate	bioa_021	14:55030981-55530981	-0.1951026402941629	0.271737313657215	0.472768066992024
MR-link 2	citrate	HMDB0000094	tyrosine	HMDB0000158	met-d-Citrate	bioa_021	14:102387585-102887585	0.8481058991870422	0.2940026305797158	0.0039180158080641
MR-link 2	citrate	HMDB0000094	tyrosine	HMDB0000158	met-d-Citrate	bioa_021	15:42429423-42929423	0.2795552065394897	0.1414573958586194	0.0481264470960814
MR-link 2	citrate	HMDB0000094	tyrosine	HMDB0000158	met-d-Citrate	bioa_021	15:43028726-45186579	0.3553335627914735	0.1425214104976825	0.01265995609901
MR-link 2	citrate	HMDB0000094	tyrosine	HMDB0000158	met-d-Citrate	bioa_021	17:6092241-7020419	0.0453833015527223	0.0234257754013389	0.052705830358825
MR-link 2	citrate	HMDB0000094	tyrosine	HMDB0000158	met-d-Citrate	bioa_021	17:57343504-58184169	-0.1089774265755751	0.1738047179624277	0.5306521885021804
MR-link 2	citrate	HMDB0000094	tyrosine	HMDB0000158	met-d-Citrate	bioa_021	22:18883605-19740639	0.0510657643763641	0.0528384973748017	0.3338190682596257
MR-link 2	creatinine	HMDB0000562	3-aminoisobutyrate	HMDB0002166	bioa_026	GCST90200310	1:109627506-110127506	-0.1938343180212016	0.9431464198402684	0.8371668133026885
MR-link 2	creatinine	HMDB0000562	3-aminoisobutyrate	HMDB0002166	bioa_026	GCST90200310	2:73467567-73967567	0.4037475512741431	0.637900858454478	0.5267783721688313
MR-link 2	creatinine	HMDB0000562	3-aminoisobutyrate	HMDB0002166	bioa_026	GCST90200310	2:121056440-121556440	0.903601942938378	0.7697155792077776	0.2404179996610031
MR-link 2	creatinine	HMDB0000562	3-aminoisobutyrate	HMDB0002166	bioa_026	GCST90200310	2:211315692-211815692	1.005878057044678	0.4166102367736722	0.0157596636868881
MR-link 2	creatinine	HMDB0000562	3-aminoisobutyrate	HMDB0002166	bioa_026	GCST90200310	2:217404869-217904869	-0.6859637221269393	0.5367927429996218	0.2012871346417961
MR-link 2	creatinine	HMDB0000562	3-aminoisobutyrate	HMDB0002166	bioa_026	GCST90200310	4:77118847-77618847	0.3333816688724106	0.4014013846373814	0.4062310600808922
MR-link 2	creatinine	HMDB0000562	3-aminoisobutyrate	HMDB0002166	bioa_026	GCST90200310	5:39171736-39671736	0.0718999929680609	0.5148185764183111	0.8889279710999374
MR-link 2	creatinine	HMDB0000562	3-aminoisobutyrate	HMDB0002166	bioa_026	GCST90200310	5:67795622-68295622	-0.8497002316578837	0.5055788518822825	0.0928312506229968
MR-link 2	creatinine	HMDB0000562	3-aminoisobutyrate	HMDB0002166	bioa_026	GCST90200310	5:176567143-177067143	0.1066431587064444	0.3848701891722289	0.7817120415976023
MR-link 2	creatinine	HMDB0000562	3-aminoisobutyrate	HMDB0002166	bioa_026	GCST90200310	6:43564625-44064625	-0.752897732617055	0.7146029520078709	0.2920711768698433
MR-link 2	creatinine	HMDB0000562	3-aminoisobutyrate	HMDB0002166	bioa_026	GCST90200310	6:160442375-160942375	-0.1806803986158616	0.3924452843332217	0.6452317136314842
MR-link 2	creatinine	HMDB0000562	3-aminoisobutyrate	HMDB0002166	bioa_026	GCST90200310	7:77297198-77797198	0.6303228123207594	0.8378075034131754	0.4518417999465877
MR-link 2	creatinine	HMDB0000562	3-aminoisobutyrate	HMDB0002166	bioa_026	GCST90200310	7:151157801-151657801	0.5964124207310859	0.5826079361160175	0.3059796906182547
MR-link 2	creatinine	HMDB0000562	3-aminoisobutyrate	HMDB0002166	bioa_026	GCST90200310	8:23501151-24001151	0.0996926759093099	0.6667692833102696	0.8811464853993292
MR-link 2	creatinine	HMDB0000562	3-aminoisobutyrate	HMDB0002166	bioa_026	GCST90200310	11:30518678-31018678	0.188651106821472	0.5905639260899445	0.7493911286694501
MR-link 2	creatinine	HMDB0000562	3-aminoisobutyrate	HMDB0002166	bioa_026	GCST90200310	15:45399813-46200138	0.6471605044000313	0.2375282732738949	0.0064386842553991
MR-link 2	creatinine	HMDB0000562	3-aminoisobutyrate	HMDB0002166	bioa_026	GCST90200310	15:75279182-75779182	-0.3445781735331372	0.5754049603794498	0.5492764942969821
MR-link 2	creatinine	HMDB0000562	3-aminoisobutyrate	HMDB0002166	bioa_026	GCST90200310	15:75910951-76410951	0.5294802744797744	0.673956479867366	0.4320844182212326
MR-link 2	creatinine	HMDB0000562	3-aminoisobutyrate	HMDB0002166	bioa_026	GCST90200310	16:20117645-20617645	0.94029249042968	0.474159561680462	0.0473594017935613
MR-link 2	creatinine	HMDB0000562	3-aminoisobutyrate	HMDB0002166	bioa_026	GCST90200310	17:37370347-37870347	1.122850328600084	0.7148356459636332	0.1162335015680244
MR-link 2	creatinine	HMDB0000562	3-aminoisobutyrate	HMDB0002166	bioa_026	GCST90200310	17:58724447-59700441	1.0064135103724516	0.6455079004760592	0.1189719281278636
MR-link 2	creatinine	HMDB0000562	3-aminoisobutyrate	HMDB0002166	bioa_026	GCST90200310	19:33119611-33619611	1.2605646771680503	0.7358040631487115	0.0866794618027498
MR-link 2	creatinine	HMDB0000562	3-aminoisobutyrate	HMDB0002166	bioa_026	GCST90200310	22:40650077-41150077	0.224349464418774	0.4371256702997408	0.6077849121568524
MR-link 2	1-methylxanthine	HMDB0010738	paraxanthine	HMDB0001860	M34389	GCST90199654	8:18010431-18510431	-0.0221704087363588	0.0619669723041955	0.7205095846984708
MR-link 2	sarcosine	HMDB0000271	arachidonate (20:4n6)	HMDB0001043	bioa_031	GCST90200358	1:157842259-158342259	-1.2988425431794497	0.7296596060051729	0.075065095711141
MR-link 2	sarcosine	HMDB0000271	arachidonate (20:4n6)	HMDB0001043	bioa_031	GCST90200358	9:136282183-136851769	0.083085077410507	0.1274811805332662	0.5145664194892458
MR-link 2	glycine	HMDB0000123	n-acetyl-aspartyl-glutamate (naag)	HMDB0001067	bioa_008	GCST90200684	1:75967169-76725029	0.324995771336163	0.3809388386081029	0.3935793273532111
MR-link 2	glycine	HMDB0000123	n-acetyl-aspartyl-glutamate (naag)	HMDB0001067	bioa_008	GCST90200684	1:120004506-120504506	-0.3164059343654445	0.4414672814537453	0.4735503714696579
MR-link 2	glycine	HMDB0000123	n-acetyl-aspartyl-glutamate (naag)	HMDB0001067	bioa_008	GCST90200684	2:165258389-165758389	-0.5562224981018928	0.6006475751627617	0.3544262161605469
MR-link 2	glycine	HMDB0000123	n-acetyl-aspartyl-glutamate (naag)	HMDB0001067	bioa_008	GCST90200684	2:210575251-212439946	-0.0578636292946965	0.0390676638257519	0.1385764334004754
MR-link 2	glycine	HMDB0000123	n-acetyl-aspartyl-glutamate (naag)	HMDB0001067	bioa_008	GCST90200684	3:125660381-126160381	0.0270549648603988	0.2667565647485463	0.9192155309209236
MR-link 2	glycine	HMDB0000123	n-acetyl-aspartyl-glutamate (naag)	HMDB0001067	bioa_008	GCST90200684	5:89976061-90476061	-1.011152329578974	0.6958143012301139	0.1461702319231202
MR-link 2	glycine	HMDB0000123	n-acetyl-aspartyl-glutamate (naag)	HMDB0001067	bioa_008	GCST90200684	5:131494202-131994202	0.2218829450582208	0.4294712150758478	0.6054059649286198
MR-link 2	glycine	HMDB0000123	n-acetyl-aspartyl-glutamate (naag)	HMDB0001067	bioa_008	GCST90200684	6:160525578-161025578	-0.732553293840071	0.91277755635016	0.4222325555730352
MR-link 2	glycine	HMDB0000123	n-acetyl-aspartyl-glutamate (naag)	HMDB0001067	bioa_008	GCST90200684	7:55797215-56297215	0.0438715242375124	0.2944435688926703	0.8815551538766297
MR-link 2	glycine	HMDB0000123	n-acetyl-aspartyl-glutamate (naag)	HMDB0001067	bioa_008	GCST90200684	8:8933358-9433358	0.3597929043261177	0.2564500812473767	0.1606244666168791
MR-link 2	glycine	HMDB0000123	n-acetyl-aspartyl-glutamate (naag)	HMDB0001067	bioa_008	GCST90200684	8:126232077-126732077	0.5702289907552656	0.4159180418489709	0.1703709421975192
MR-link 2	glycine	HMDB0000123	n-acetyl-aspartyl-glutamate (naag)	HMDB0001067	bioa_008	GCST90200684	9:5720079-6894932	0.0729921308973046	0.1672507064084477	0.6625295255459185
MR-link 2	glycine	HMDB0000123	n-acetyl-aspartyl-glutamate (naag)	HMDB0001067	bioa_008	GCST90200684	10:64798306-65575478	-0.2437464994714877	0.5895219683066518	0.6792662102988021
MR-link 2	glycine	HMDB0000123	n-acetyl-aspartyl-glutamate (naag)	HMDB0001067	bioa_008	GCST90200684	12:46859387-47359387	0.3024300200791085	0.3683710060793925	0.4116502513114068
MR-link 2	glycine	HMDB0000123	n-acetyl-aspartyl-glutamate (naag)	HMDB0001067	bioa_008	GCST90200684	12:56611458-57111458	-0.5768180086644501	0.5732477602111692	0.3143058545003744
MR-link 2	glycine	HMDB0000123	n-acetyl-aspartyl-glutamate (naag)	HMDB0001067	bioa_008	GCST90200684	15:58217095-58717095	-0.6357372896432385	0.6746970527474869	0.346061632166737
MR-link 2	glycine	HMDB0000123	n-acetyl-aspartyl-glutamate (naag)	HMDB0001067	bioa_008	GCST90200684	16:80861176-81361176	0.0450002423150442	0.1969916696922656	0.8193063058870427
MR-link 2	glycine	HMDB0000123	n-acetyl-aspartyl-glutamate (naag)	HMDB0001067	bioa_008	GCST90200684	17:45188952-45974996	0.2451076937541347	0.5834554322454164	0.6744148232577627
MR-link 2	glycine	HMDB0000123	n-acetyl-aspartyl-glutamate (naag)	HMDB0001067	bioa_008	GCST90200684	19:17984588-18484588	0.2137749635555323	0.588937551871593	0.7166167664830052
MR-link 2	3-methyl-2-oxovalerate	HMDB0000491	dehydroepiandrosterone sulfate (dhea-s)	HMDB0001032	M15676	M32425	2:27480940-27980940	-0.4919111073465114	0.3909964304681902	0.2083569822819665
MR-link 2	3-methyl-2-oxovalerate	HMDB0000491	dehydroepiandrosterone sulfate (dhea-s)	HMDB0001032	M15676	M32425	4:88976422-89476422	0.0719576600617821	0.1202594860695026	0.5496042208134122
MR-link 2	4-methyl-2-oxopentanoate	HMDB0000695	arginine	HMDB0000517	M22116	M01638	4:88976422-89476422	-0.0987847836930122	0.1530084762035427	0.5185278047103559
MR-link 2	4-methyl-2-oxopentanoate	HMDB0000695	arginine	HMDB0000517	M22116	M01638	13:48209901-48709901	-0.21274778468292	0.2529286335066033	0.4002708510307923
MR-link 2	creatine	HMDB0000064	trans-urocanate	HMDB0000301	M27718	GCST90200416	2:211346498-211846498	0.0793603649971669	0.1125766459450228	0.4808443464554027
MR-link 2	acetate	HMDB0000042	betaine	HMDB0000043	met-d-Acetate	M03141	2:27480940-27980940	-0.4561750630949607	0.591126143327759	0.4402891058759763
MR-link 2	acetate	HMDB0000042	betaine	HMDB0000043	met-d-Acetate	M03141	2:136358646-136858646	0.6944119369246798	1.5026102343048082	0.6439830061470132
MR-link 2	acetate	HMDB0000042	betaine	HMDB0000043	met-d-Acetate	M03141	9:4513491-5013491	1.2946303345675578	0.6418359860497019	0.0436878475703001
MR-link 2	acetate	HMDB0000042	betaine	HMDB0000043	met-d-Acetate	M03141	12:111634608-112523499	-0.5124990089908876	0.8405571922355566	0.5420516563792204
MR-link 2	acetate	HMDB0000042	betaine	HMDB0000043	met-d-Acetate	M03141	12:112590766-113090766	-0.5043394738001258	0.8652548746901655	0.5599743089306457
MR-link 2	acetate	HMDB0000042	betaine	HMDB0000043	met-d-Acetate	M03141	20:24698737-26432690	0.5671079362744287	0.2537473660026826	0.025421857832719
MR-link 2	acetate	HMDB0000042	betaine	HMDB0000043	met-d-Acetate	M03141	20:29267804-29767804	0.084165112914959	0.6889470993523668	0.902768470589633
MR-link 2	acetate	HMDB0000042	betaine	HMDB0000043	met-d-Acetate	M03141	20:32973832-34017690	-0.1657753692217907	0.6107158434754044	0.7860492904912473
MR-link 2	spermidine	HMDB0001257	beta-citrylglutamate	HMDB0241915	bioa_033	GCST90199911	1:247760300-248289451	-0.0178684863489706	0.0846568647558296	0.8328330005284359
MR-link 2	spermidine	HMDB0001257	beta-citrylglutamate	HMDB0241915	bioa_033	GCST90199911	19:54070939-54570939	-0.0256961039853795	0.1841206138169658	0.889006654762491
MR-link 2	dehydroepiandrosterone sulfate (dhea-s)	HMDB0001032	xanthine	HMDB0000292	M32425	M03147	7:98868801-99739571	-0.0189298839983621	0.148338162256903	0.898455210205005
MR-link 2	dehydroepiandrosterone sulfate (dhea-s)	HMDB0001032	xanthine	HMDB0000292	M32425	M03147	19:48115523-48615523	0.2778208727817935	0.1487145033333618	0.0617412845012605
MR-link 2	alpha-aminoadipic acid	HMDB0000510	cystathionine	HMDB0000099	bioa_025	GCST90200383	3:2996317-3496317	0.2487986047268557	0.3352551270877462	0.4580163141366239
MR-link 2	alpha-aminoadipic acid	HMDB0000510	cystathionine	HMDB0000099	bioa_025	GCST90200383	5:36380209-36880209	0.1701164748451537	0.2316111444723146	0.4626490863858605
MR-link 2	histidine	HMDB0000177	uridine	HMDB0000296	bioa_009	M00606	2:27492603-27992603	-0.092933558620439	0.4383977357191466	0.8321190665642411
MR-link 2	histidine	HMDB0000177	uridine	HMDB0000296	bioa_009	M00606	2:211331245-211831245	-0.2227556680976314	0.3332207208379453	0.5038190468364637
MR-link 2	histidine	HMDB0000177	uridine	HMDB0000296	bioa_009	M00606	3:186208322-186708322	-0.5763186717752296	0.4494910217952998	0.1997870996341487
MR-link 2	histidine	HMDB0000177	uridine	HMDB0000296	bioa_009	M00606	4:186893802-187393802	-0.3074258964529537	0.2573014981602922	0.2321620417690863
MR-link 2	histidine	HMDB0000177	uridine	HMDB0000296	bioa_009	M00606	8:145389726-145889726	-0.023664852495132	0.5916106433577742	0.9680925511972313
MR-link 2	histidine	HMDB0000177	uridine	HMDB0000296	bioa_009	M00606	9:135904304-136404304	0.8879058092458139	0.5905716400605167	0.1327182951603114
MR-link 2	histidine	HMDB0000177	uridine	HMDB0000296	bioa_009	M00606	12:56615040-57115040	-0.0737590323799413	0.4462891844349527	0.8687300264859328
MR-link 2	histidine	HMDB0000177	uridine	HMDB0000296	bioa_009	M00606	12:96083535-96730076	0.1393990788588231	0.1486453246120452	0.3483489527609821
MR-link 2	histidine	HMDB0000177	uridine	HMDB0000296	bioa_009	M00606	14:21229605-21729605	-0.0490031762382168	0.3340340717621807	0.883367925576257
MR-link 2	histidine	HMDB0000177	uridine	HMDB0000296	bioa_009	M00606	15:58473939-58973939	-0.2874429127389828	0.635564781435629	0.6510789857638368
MR-link 2	alpha-aminoadipic acid	HMDB0000510	cysteine	HMDB0000574	bioa_025	GCST90200439	3:2996317-3496317	-0.0639946259438604	0.3100615976946146	0.8364837302143935
MR-link 2	alpha-aminoadipic acid	HMDB0000510	cysteine	HMDB0000574	bioa_025	GCST90200439	5:36380209-36880209	0.0510138454353037	0.2164141824835191	0.8136474596194511
MR-link 2	glucose	HMDB0000122	citrate	HMDB0000094	met-d-Glucose	met-d-Citrate	2:165251927-165751927	0.5952499175522689	0.175481647416133	0.000693611102197
MR-link 2	glucose	HMDB0000122	citrate	HMDB0000094	met-d-Glucose	met-d-Citrate	2:169498833-170056652	0.0821450490051904	0.0495484183925415	0.0973428423190334
MR-link 2	glucose	HMDB0000122	citrate	HMDB0000094	met-d-Glucose	met-d-Citrate	3:122819058-123319058	-0.1899491976655924	0.1296867670329076	0.1430091201941425
MR-link 2	glucose	HMDB0000122	citrate	HMDB0000094	met-d-Glucose	met-d-Citrate	3:170377909-170877909	0.3894155196566859	0.093089929574685	2.874108576450549e-05
MR-link 2	glucose	HMDB0000122	citrate	HMDB0000094	met-d-Glucose	met-d-Citrate	4:185468314-185968314	0.4926325717137093	0.2107777588611526	0.0194280983356384
MR-link 2	glucose	HMDB0000122	citrate	HMDB0000094	met-d-Glucose	met-d-Citrate	5:95479406-95979406	0.3221873240749217	0.2773228644650039	0.2453260610336582
MR-link 2	glucose	HMDB0000122	citrate	HMDB0000094	met-d-Glucose	met-d-Citrate	6:7000270-7500270	0.2856974368732902	0.1828263448255802	0.1181299862781368
MR-link 2	glucose	HMDB0000122	citrate	HMDB0000094	met-d-Glucose	met-d-Citrate	7:14801789-15301789	0.1705077873638586	0.0976372749775184	0.0807520517532002
MR-link 2	glucose	HMDB0000122	citrate	HMDB0000094	met-d-Glucose	met-d-Citrate	7:43935955-44473721	-0.0171314400138711	0.0708199784841232	0.80885669582911
MR-link 2	glucose	HMDB0000122	citrate	HMDB0000094	met-d-Glucose	met-d-Citrate	8:117934783-118434783	0.3561785006520113	0.1900210450645897	0.0608731001540864
MR-link 2	glucose	HMDB0000122	citrate	HMDB0000094	met-d-Glucose	met-d-Citrate	9:21884068-22384068	0.4264966243586036	0.1443560822779534	0.0031320020516294
MR-link 2	glucose	HMDB0000122	citrate	HMDB0000094	met-d-Glucose	met-d-Citrate	9:135889907-136389907	0.9029321432425412	0.2070556798375906	1.295770925289204e-05
MR-link 2	glucose	HMDB0000122	citrate	HMDB0000094	met-d-Glucose	met-d-Citrate	10:2888477-3388477	-0.001169599278088	0.1144934719071835	0.9918494132436526
MR-link 2	glucose	HMDB0000122	citrate	HMDB0000094	met-d-Glucose	met-d-Citrate	10:112762852-113262852	0.5577395382620921	0.2316716241462106	0.0160640414777542
MR-link 2	glucose	HMDB0000122	citrate	HMDB0000094	met-d-Glucose	met-d-Citrate	10:114504071-115004071	0.2160352365994535	0.1375473942357127	0.1162700151108944
MR-link 2	glucose	HMDB0000122	citrate	HMDB0000094	met-d-Glucose	met-d-Citrate	12:4134844-4634844	0.3135465624911141	0.1620808566213919	0.0530508140662763
MR-link 2	glucose	HMDB0000122	citrate	HMDB0000094	met-d-Glucose	met-d-Citrate	12:111682800-112523499	-0.1813642689488463	0.2510219218715536	0.4699848474095208
MR-link 2	glucose	HMDB0000122	citrate	HMDB0000094	met-d-Glucose	met-d-Citrate	12:121166650-121666650	1.3979460236417074	0.4134937585919185	0.0007227110616467
MR-link 2	glucose	HMDB0000122	citrate	HMDB0000094	met-d-Glucose	met-d-Citrate	17:43272775-44380160	0.0952785132544006	0.1654141575688438	0.564615351193245
MR-link 2	glucose	HMDB0000122	citrate	HMDB0000094	met-d-Glucose	met-d-Citrate	17:44543627-45043627	0.1609266394024952	0.2464535846467782	0.513776031904626
MR-link 2	glucose	HMDB0000122	citrate	HMDB0000094	met-d-Glucose	met-d-Citrate	20:22311971-22811971	0.2852193737977251	0.2178659176717346	0.1904832223692369
MR-link 2	myo-inositol	HMDB0000211	alpha-tocopherol	HMDB0001893	M19934	M01561	16:24681798-25181798	0.0232396887302127	0.1258321900121301	0.8534738011281617
MR-link 2	myo-inositol	HMDB0000211	alpha-tocopherol	HMDB0001893	M19934	M01561	19:18368867-18868867	0.2920337138992626	0.1727943737351142	0.0910155302906361
MR-link 2	leucine	HMDB0000687	methionine	HMDB0000696	bioa_011	M01302	2:27480940-27980940	-0.2814586667647721	0.3886373981101484	0.4689311710471219
MR-link 2	leucine	HMDB0000687	methionine	HMDB0000696	bioa_011	M01302	4:88972827-89472827	0.0636026233107404	0.1698340572387532	0.7080333688928937
MR-link 2	leucine	HMDB0000687	methionine	HMDB0000696	bioa_011	M01302	4:186893802-187393802	0.5425282057477505	0.653846980459884	0.4066812926575407
MR-link 2	leucine	HMDB0000687	methionine	HMDB0000696	bioa_011	M01302	11:116336283-116883862	0.3091032734242596	0.4789017058235293	0.5186407950249072
MR-link 2	leucine	HMDB0000687	methionine	HMDB0000696	bioa_011	M01302	15:58477325-58977325	0.3596673884956078	0.6305454160681411	0.5684018234259052
MR-link 2	leucine	HMDB0000687	methionine	HMDB0000696	bioa_011	M01302	16:70059237-70559237	0.0666922389185959	0.3303790693065232	0.8400216303098725
MR-link 2	histidine	HMDB0000177	3-methyl-2-oxobutyrate	HMDB0000019	bioa_009	GCST90199677	2:27492603-27992603	-1.1769475513084913	0.5440807880456616	0.0305269320403572
MR-link 2	histidine	HMDB0000177	3-methyl-2-oxobutyrate	HMDB0000019	bioa_009	GCST90199677	2:211331245-211831245	-0.3969594452487651	0.3152382729179376	0.2079450294149492
MR-link 2	histidine	HMDB0000177	3-methyl-2-oxobutyrate	HMDB0000019	bioa_009	GCST90199677	3:186208322-186708322	0.7145188581476427	0.4476062318398168	0.1104193222550342
MR-link 2	histidine	HMDB0000177	3-methyl-2-oxobutyrate	HMDB0000019	bioa_009	GCST90199677	4:186893802-187393802	-0.0986775005027404	0.2476100839882591	0.6902471275694688
MR-link 2	histidine	HMDB0000177	3-methyl-2-oxobutyrate	HMDB0000019	bioa_009	GCST90199677	12:56615040-57115040	0.3988282806141703	0.4279739664748098	0.3513890031695248
MR-link 2	histidine	HMDB0000177	3-methyl-2-oxobutyrate	HMDB0000019	bioa_009	GCST90199677	12:96083535-96730076	-0.1136703016548013	0.1378764649642578	0.4096919474603023
MR-link 2	histidine	HMDB0000177	3-methyl-2-oxobutyrate	HMDB0000019	bioa_009	GCST90199677	14:21229605-21729605	-0.1611970562628147	0.3710666460505838	0.6639868347128821
MR-link 2	histidine	HMDB0000177	3-methyl-2-oxobutyrate	HMDB0000019	bioa_009	GCST90199677	15:58473939-58973939	0.3243932335946505	0.5531635837737763	0.5575847512777947
MR-link 2	histidine	HMDB0000177	glucuronate	HMDB0000127	bioa_009	GCST90199641	2:27492603-27992603	-0.4037159289558301	0.4788158330299571	0.3991418025706655
MR-link 2	histidine	HMDB0000177	glucuronate	HMDB0000127	bioa_009	GCST90199641	2:211331245-211831245	0.3251831608294597	0.306942209721226	0.2894049190972576
MR-link 2	histidine	HMDB0000177	glucuronate	HMDB0000127	bioa_009	GCST90199641	3:186208322-186708322	0.2528554101427129	0.4400605090101608	0.5655670145430102
MR-link 2	histidine	HMDB0000177	glucuronate	HMDB0000127	bioa_009	GCST90199641	4:186893802-187393802	0.3065726482768359	0.2549650078093073	0.2292044535632997
MR-link 2	histidine	HMDB0000177	glucuronate	HMDB0000127	bioa_009	GCST90199641	12:56615040-57115040	0.3322838714313759	0.4219126482187067	0.4309508657946556
MR-link 2	histidine	HMDB0000177	glucuronate	HMDB0000127	bioa_009	GCST90199641	12:96083535-96730076	0.0800944707839771	0.1404278906000845	0.5684334614045498
MR-link 2	histidine	HMDB0000177	glucuronate	HMDB0000127	bioa_009	GCST90199641	14:21229605-21729605	-0.0819482748096601	0.4198628240068562	0.8452530633113702
MR-link 2	histidine	HMDB0000177	glucuronate	HMDB0000127	bioa_009	GCST90199641	15:58473939-58973939	-0.3280994615334949	0.6695749371458641	0.6241257165539539
MR-link 2	isoleucine	HMDB0000172	kynurenine	HMDB0000684	bioa_010	GCST90199636	2:27480940-27980940	-0.6773492351106429	0.4905733776064108	0.1673620841603074
MR-link 2	isoleucine	HMDB0000172	kynurenine	HMDB0000684	bioa_010	GCST90199636	4:88976422-89476422	-0.293599945873673	0.1799070954092554	0.1026893621257625
MR-link 2	isoleucine	HMDB0000172	kynurenine	HMDB0000684	bioa_010	GCST90199636	12:56615040-57115040	-0.2569389668417791	0.6274532764548749	0.6821764500953797
MR-link 2	isoleucine	HMDB0000172	kynurenine	HMDB0000684	bioa_010	GCST90199636	16:70059237-70559237	-0.033147560748893	0.3239604578534872	0.918502860502152
MR-link 2	spermidine	HMDB0001257	tryptophan	HMDB0000929	bioa_033	bioa_020	1:247760300-248289451	-0.0032141989412354	0.0510086339545415	0.9497562789998452
MR-link 2	creatinine	HMDB0000562	tyrosine	HMDB0000158	met-d-Creatinine	M01299	1:62775942-63275942	-0.5523690349406227	0.5409330059782128	0.3071874966503198
MR-link 2	creatinine	HMDB0000562	tyrosine	HMDB0000158	met-d-Creatinine	M01299	1:78344069-78844069	0.239210657972185	0.6408559548286306	0.7089494114974562
MR-link 2	creatinine	HMDB0000562	tyrosine	HMDB0000158	met-d-Creatinine	M01299	1:150079982-151190625	-0.3692568956768504	0.6485385829884526	0.569106658828812
MR-link 2	creatinine	HMDB0000562	tyrosine	HMDB0000158	met-d-Creatinine	M01299	1:212502129-213002129	-0.6409111920778016	0.7798429256617125	0.411164255469524
MR-link 2	creatinine	HMDB0000562	tyrosine	HMDB0000158	met-d-Creatinine	M01299	2:15538692-16038692	-0.3973187709460876	0.8518544002526723	0.6409175518659977
MR-link 2	creatinine	HMDB0000562	tyrosine	HMDB0000158	met-d-Creatinine	M01299	2:18426203-18926203	-0.0508982640265025	0.6884713980164899	0.9410665774612996
MR-link 2	creatinine	HMDB0000562	tyrosine	HMDB0000158	met-d-Creatinine	M01299	2:54331356-54831356	-0.6201152631086003	0.7865002921133295	0.4304341974342281
MR-link 2	creatinine	HMDB0000562	tyrosine	HMDB0000158	met-d-Creatinine	M01299	2:73303397-74097901	0.3301747016723383	0.6757054720908438	0.6250987059701468
MR-link 2	creatinine	HMDB0000562	tyrosine	HMDB0000158	met-d-Creatinine	M01299	2:121056440-121556440	-0.0250340691283702	0.6848623735474458	0.9708410758221842
MR-link 2	creatinine	HMDB0000562	tyrosine	HMDB0000158	met-d-Creatinine	M01299	2:176734544-177234544	0.1766309592956831	0.4895495448021085	0.7182466972568751
MR-link 2	creatinine	HMDB0000562	tyrosine	HMDB0000158	met-d-Creatinine	M01299	2:211293055-211793055	-0.6031789344370995	0.3824929553709165	0.1148030185468635
MR-link 2	creatinine	HMDB0000562	tyrosine	HMDB0000158	met-d-Creatinine	M01299	2:217394852-217894852	-0.4002599590649107	0.6080245003234179	0.5103480929650799
MR-link 2	creatinine	HMDB0000562	tyrosine	HMDB0000158	met-d-Creatinine	M01299	2:220108198-220608198	0.6868557310017471	1.193475811592461	0.5649472981610989
MR-link 2	creatinine	HMDB0000562	tyrosine	HMDB0000158	met-d-Creatinine	M01299	3:38187471-38687471	1.4980575424267235	0.7248697408470745	0.0387664312571034
MR-link 2	creatinine	HMDB0000562	tyrosine	HMDB0000158	met-d-Creatinine	M01299	3:121465319-121965319	-2.0499098512285	0.9746538315647132	0.0354466844590242
MR-link 2	creatinine	HMDB0000562	tyrosine	HMDB0000158	met-d-Creatinine	M01299	3:141462708-141962708	0.4981354242920494	0.5609963272491244	0.3745688599344938
MR-link 2	creatinine	HMDB0000562	tyrosine	HMDB0000158	met-d-Creatinine	M01299	3:185024780-185524780	-0.5696869571312277	1.0800145799125234	0.5978597445379863
MR-link 2	creatinine	HMDB0000562	tyrosine	HMDB0000158	met-d-Creatinine	M01299	4:76880934-77664144	-0.5126955396270325	0.3607144027188105	0.1552197684558403
MR-link 2	creatinine	HMDB0000562	tyrosine	HMDB0000158	met-d-Creatinine	M01299	4:103323863-104102802	-0.5527908496496154	0.6658756472114817	0.4064419411388752
MR-link 2	creatinine	HMDB0000562	tyrosine	HMDB0000158	met-d-Creatinine	M01299	5:39144851-39644851	0.0060944532455343	0.4294599105201894	0.988677623157427
MR-link 2	creatinine	HMDB0000562	tyrosine	HMDB0000158	met-d-Creatinine	M01299	5:53045546-53835870	0.6895899721923258	0.5564156926560118	0.215218448568039
MR-link 2	creatinine	HMDB0000562	tyrosine	HMDB0000158	met-d-Creatinine	M01299	5:176565124-177065124	-0.4603166299652022	0.4017875480400708	0.2519310107483947
MR-link 2	creatinine	HMDB0000562	tyrosine	HMDB0000158	met-d-Creatinine	M01299	6:43556335-44056335	-0.7170274340934494	0.6029964484368857	0.2343974752427101
MR-link 2	creatinine	HMDB0000562	tyrosine	HMDB0000158	met-d-Creatinine	M01299	6:108750742-109250742	-0.5853858383889152	0.5670783455649427	0.3019391474534649
MR-link 2	creatinine	HMDB0000562	tyrosine	HMDB0000158	met-d-Creatinine	M01299	6:133547208-134047208	-0.4529025746002711	0.5971679051205643	0.4482010998223494
MR-link 2	creatinine	HMDB0000562	tyrosine	HMDB0000158	met-d-Creatinine	M01299	6:160418389-160927934	-0.1387799145095947	0.3018563373018188	0.6456921956817916
MR-link 2	creatinine	HMDB0000562	tyrosine	HMDB0000158	met-d-Creatinine	M01299	7:25488956-25988956	0.3095324616211715	0.9013320759725564	0.7312850191171157
MR-link 2	creatinine	HMDB0000562	tyrosine	HMDB0000158	met-d-Creatinine	M01299	7:76984640-77791673	0.4912423025886072	0.6633553546309509	0.4589713677486166
MR-link 2	creatinine	HMDB0000562	tyrosine	HMDB0000158	met-d-Creatinine	M01299	7:128492221-128992221	-0.2288235849304793	0.6924131450064431	0.7410428790010644
MR-link 2	creatinine	HMDB0000562	tyrosine	HMDB0000158	met-d-Creatinine	M01299	7:151165041-151665041	0.507124388473047	0.4351161555389612	0.2438199057984219
MR-link 2	creatinine	HMDB0000562	tyrosine	HMDB0000158	met-d-Creatinine	M01299	7:155370831-155870831	0.2381140177483018	0.5454730668294508	0.6624540200121747
MR-link 2	creatinine	HMDB0000562	tyrosine	HMDB0000158	met-d-Creatinine	M01299	8:8031142-9250941	0.5176033088390888	0.5725325174469444	0.3659639934715398
MR-link 2	creatinine	HMDB0000562	tyrosine	HMDB0000158	met-d-Creatinine	M01299	8:10561829-11945872	0.3793847859948701	0.6564317437446198	0.5632978153818032
MR-link 2	creatinine	HMDB0000562	tyrosine	HMDB0000158	met-d-Creatinine	M01299	8:19609539-20109539	0.3039686840327077	0.5958758336642516	0.6099668020674309
MR-link 2	creatinine	HMDB0000562	tyrosine	HMDB0000158	met-d-Creatinine	M01299	8:23527006-24027006	-0.2511313608874229	0.7925458148787883	0.7513447659159219
MR-link 2	creatinine	HMDB0000562	tyrosine	HMDB0000158	met-d-Creatinine	M01299	9:71184707-71684707	-0.1966243243781659	0.5261031320288234	0.7085998277861518
MR-link 2	creatinine	HMDB0000562	tyrosine	HMDB0000158	met-d-Creatinine	M01299	10:52398454-52898454	-0.5956171693430181	0.7079562190526345	0.4001691297806594
MR-link 2	creatinine	HMDB0000562	tyrosine	HMDB0000158	met-d-Creatinine	M01299	11:15629946-16129946	0.2127755886719541	0.6419199344711908	0.7402913944601957
MR-link 2	creatinine	HMDB0000562	tyrosine	HMDB0000158	met-d-Creatinine	M01299	11:30504837-31294673	-0.1520716739913599	0.4141714821502991	0.7134916195304252
MR-link 2	creatinine	HMDB0000562	tyrosine	HMDB0000158	met-d-Creatinine	M01299	11:116373213-117240760	-0.1963444171944074	0.4131931780894922	0.6346530186738861
MR-link 2	creatinine	HMDB0000562	tyrosine	HMDB0000158	met-d-Creatinine	M01299	15:41118334-41871842	-0.530736585112074	0.5773449818322368	0.3579537642187544
MR-link 2	creatinine	HMDB0000562	tyrosine	HMDB0000158	met-d-Creatinine	M01299	15:45400360-46179051	0.3399519878186934	0.3260195923731975	0.2970711167105515
MR-link 2	creatinine	HMDB0000562	tyrosine	HMDB0000158	met-d-Creatinine	M01299	15:53700578-54200578	-0.1184050988244439	0.5367054849161814	0.8253924841822364
MR-link 2	creatinine	HMDB0000562	tyrosine	HMDB0000158	met-d-Creatinine	M01299	15:76097375-76597375	-1.0489549170693648	0.5383360099556165	0.0513535656988966
MR-link 2	creatinine	HMDB0000562	tyrosine	HMDB0000158	met-d-Creatinine	M01299	16:20142332-21335139	-0.4961420938287052	0.3647890976726996	0.1738048366779058
MR-link 2	creatinine	HMDB0000562	tyrosine	HMDB0000158	met-d-Creatinine	M01299	16:89453424-89953424	1.2152468128583098	0.6248890135036419	0.0518062492692796
MR-link 2	creatinine	HMDB0000562	tyrosine	HMDB0000158	met-d-Creatinine	M01299	17:19176536-19724875	-1.8051215979615016	0.8829009567733377	0.0409007580278939
MR-link 2	creatinine	HMDB0000562	tyrosine	HMDB0000158	met-d-Creatinine	M01299	17:37200083-37954217	0.781283244054171	0.4795401375404033	0.1032634267785663
MR-link 2	creatinine	HMDB0000562	tyrosine	HMDB0000158	met-d-Creatinine	M01299	17:58690466-59700441	-0.0081489158996786	0.3886006026158519	0.9832696664620928
MR-link 2	creatinine	HMDB0000562	tyrosine	HMDB0000158	met-d-Creatinine	M01299	19:32940263-33709298	0.1396686957245551	0.5484137554945272	0.7989721231849566
MR-link 2	creatinine	HMDB0000562	tyrosine	HMDB0000158	met-d-Creatinine	M01299	20:32653904-33537782	-0.0522888203698662	1.673554578188326	0.975074816136329
MR-link 2	creatinine	HMDB0000562	tyrosine	HMDB0000158	met-d-Creatinine	M01299	22:38345240-38845240	-1.059980387995445	0.8421573749137743	0.2081572042911335
MR-link 2	asparagine	HMDB0000168	1-(1-enyl-stearoyl)-2-arachidonoyl-gpe (p-18:0/20:4)*	HMDB0005779	M34283	GCST90200058	11:61916235-62416235	-0.2754194419029111	0.2976414008305602	0.3547891689565902
MR-link 2	asparagine	HMDB0000168	1-(1-enyl-stearoyl)-2-arachidonoyl-gpe (p-18:0/20:4)*	HMDB0005779	M34283	GCST90200058	14:104016664-104812812	0.0930263531603167	0.1732517489628361	0.5913068307031615
MR-link 2	inositol 1-phosphate (i1p)	HMDB0000213	taurochenodeoxycholate	HMDB0000951	M01481	M18494	1:5349333-5849333	6.250000000004948e-05	37.83722724164127	0.9999986820444128
MR-link 2	inositol 1-phosphate (i1p)	HMDB0000213	taurochenodeoxycholate	HMDB0000951	M01481	M18494	4:31607204-32397858	-0.1325331787165504	0.1378394083972923	0.3362986833023257
MR-link 2	inositol 1-phosphate (i1p)	HMDB0000213	taurochenodeoxycholate	HMDB0000951	M01481	M18494	4:66148855-66648855	-0.2702116165690943	0.3856928840970819	0.4835604764599143
MR-link 2	inositol 1-phosphate (i1p)	HMDB0000213	taurochenodeoxycholate	HMDB0000951	M01481	M18494	6:20616244-21116244	0.2389976466180191	0.1650710327310162	0.1476597651080024
MR-link 2	inositol 1-phosphate (i1p)	HMDB0000213	taurochenodeoxycholate	HMDB0000951	M01481	M18494	10:114775621-115275621	0.3855117681821814	0.3179890032230646	0.2253810789036864
MR-link 2	inositol 1-phosphate (i1p)	HMDB0000213	taurochenodeoxycholate	HMDB0000951	M01481	M18494	12:47079779-47579779	0.0297964220852676	0.1779044474564342	0.8669880258508643
MR-link 2	inositol 1-phosphate (i1p)	HMDB0000213	taurochenodeoxycholate	HMDB0000951	M01481	M18494	12:62771708-63271708	-0.1265579090159787	0.2720937660127717	0.6418411646097559
MR-link 2	inositol 1-phosphate (i1p)	HMDB0000213	taurochenodeoxycholate	HMDB0000951	M01481	M18494	14:96380570-96880570	0.0		1.0
MR-link 2	inositol 1-phosphate (i1p)	HMDB0000213	taurochenodeoxycholate	HMDB0000951	M01481	M18494	15:77060646-77560646	-0.0261090539633822	0.1222907921528441	0.83093718146996
MR-link 2	1-methylxanthine	HMDB0010738	7-methylxanthine	HMDB0001991	M34389	M34390	8:18010431-18510431	0.0528531897857605	0.063761421514193	0.40714903602089
MR-link 2	creatine	HMDB0000064	cysteinylglycine	HMDB0000078	M27718	GCST90200364	2:211346498-211846498	-0.004143056121854	0.0850313600862669	0.961139360574402
MR-link 2	serine	HMDB0000187	flavin adenine dinucleotide (fad)	HMDB0001248	bioa_018	GCST90200376	1:11610843-12110843	0.0885937597045245	0.5531821999421658	0.8727605935012697
MR-link 2	serine	HMDB0000187	flavin adenine dinucleotide (fad)	HMDB0001248	bioa_018	GCST90200376	1:119427250-120522606	0.0466901519989939	0.1028491466614092	0.6498523447729434
MR-link 2	serine	HMDB0000187	flavin adenine dinucleotide (fad)	HMDB0001248	bioa_018	GCST90200376	2:27480940-27980940	-0.1812429794293417	0.2835810414673114	0.5227433464477416
MR-link 2	serine	HMDB0000187	flavin adenine dinucleotide (fad)	HMDB0001248	bioa_018	GCST90200376	2:211315692-212076215	0.0957100250039888	0.1233447203349575	0.4377752090997695
MR-link 2	serine	HMDB0000187	flavin adenine dinucleotide (fad)	HMDB0001248	bioa_018	GCST90200376	3:125660381-126160381	0.3445180776321647	0.3106081641440131	0.2673557128523881
MR-link 2	serine	HMDB0000187	flavin adenine dinucleotide (fad)	HMDB0001248	bioa_018	GCST90200376	7:55551853-56922308	0.0357157332059985	0.1279519288213028	0.7801419944228944
MR-link 2	serine	HMDB0000187	flavin adenine dinucleotide (fad)	HMDB0001248	bioa_018	GCST90200376	8:126232621-126732621	-0.0665007975260008	0.6978984875095233	0.9240867038865256
MR-link 2	serine	HMDB0000187	flavin adenine dinucleotide (fad)	HMDB0001248	bioa_018	GCST90200376	10:65065800-65565800	-0.336942363953552	0.4870648482509015	0.4890746688958363
MR-link 2	betaine	HMDB0000043	glycerol	HMDB0000131	M03141	M15122	2:211337631-211837631	-0.1373061314497624	0.1363309612638411	0.3138612733598019
MR-link 2	betaine	HMDB0000043	glycerol	HMDB0000131	M03141	M15122	5:78095798-78666416	-0.0553291609564425	0.0961905633609521	0.5651535899008324
MR-link 2	betaine	HMDB0000043	glycerol	HMDB0000131	M03141	M15122	12:30349-530349	-0.0603299463287803	0.1921362872495243	0.7535243903418831
MR-link 2	betaine	HMDB0000043	glycerol	HMDB0000131	M03141	M15122	21:44237404-44737404	-0.080877645342406	0.1391096064464925	0.5609741904704054
MR-link 2	asparagine	HMDB0000168	3-methyl-2-oxobutyrate	HMDB0000019	bioa_003	GCST90199677	2:27480940-27980940	-0.6332708789705109	0.3461975253619574	0.0673668990005604
MR-link 2	asparagine	HMDB0000168	3-methyl-2-oxobutyrate	HMDB0000019	bioa_003	GCST90199677	4:178111051-178611051	0.3335171946665818	0.2806260579177141	0.2346461264180809
MR-link 2	asparagine	HMDB0000168	3-methyl-2-oxobutyrate	HMDB0000019	bioa_003	GCST90199677	7:97252737-97752737	0.0940054661318726	0.2556522887134181	0.7130907578420139
MR-link 2	asparagine	HMDB0000168	3-methyl-2-oxobutyrate	HMDB0000019	bioa_003	GCST90199677	11:61853420-62353420	0.3146573359250395	0.1772852729156929	0.0759202644207168
MR-link 2	asparagine	HMDB0000168	3-methyl-2-oxobutyrate	HMDB0000019	bioa_003	GCST90199677	12:46900176-47400176	-0.0629815317192923	0.2801463507056076	0.8221220026455185
MR-link 2	asparagine	HMDB0000168	3-methyl-2-oxobutyrate	HMDB0000019	bioa_003	GCST90199677	14:103514503-104812812	0.1556238318759747	0.1163323549834851	0.1809773180165733
MR-link 2	inosine	HMDB0000195	urea	HMDB0000294	M01123	M01670	6:85876680-86677325	0.0785868838559929	0.0826297064222122	0.3415673131383002
MR-link 2	acetylphosphate	HMDB0001494	creatine	HMDB0000064	M15488	M27718	1:109564880-110064880	0.1567575517401157	0.2086812889130462	0.4525433512882669
MR-link 2	acetylphosphate	HMDB0001494	creatine	HMDB0000064	M15488	M27718	6:96128415-96628415	0.0035164723885768	0.2281144912511224	0.9877007905428576
MR-link 2	lactate	HMDB0000190	phosphate	HMDB0001429	met-d-Lactate	M11438	2:27348097-28101918	0.1971338268210049	0.8195802712235255	0.8099192349467159
MR-link 2	lactate	HMDB0000190	phosphate	HMDB0001429	met-d-Lactate	M11438	6:135171067-135671067	0.2035482511293928	0.4950683752189884	0.6809612326143757
MR-link 2	lactate	HMDB0000190	phosphate	HMDB0001429	met-d-Lactate	M11438	8:106333124-106833124	0.0528425829074206	0.8630360890772447	0.951177068586738
MR-link 2	lactate	HMDB0000190	phosphate	HMDB0001429	met-d-Lactate	M11438	9:4513176-5186407	0.3465461992645011	0.3452938782848787	0.3155585190474542
MR-link 2	lactate	HMDB0000190	phosphate	HMDB0001429	met-d-Lactate	M11438	10:2727379-3389269	0.1720116184043996	0.2881491528472433	0.5505384889709553
MR-link 2	lactate	HMDB0000190	phosphate	HMDB0001429	met-d-Lactate	M11438	11:118839742-119339742	0.6319433092179877	0.779395012763163	0.417473288325012
MR-link 2	lactate	HMDB0000190	phosphate	HMDB0001429	met-d-Lactate	M11438	12:111162908-111662908	0.2956908306992872	0.6580015947045005	0.6531596674194888
MR-link 2	lactate	HMDB0000190	phosphate	HMDB0001429	met-d-Lactate	M11438	12:111682800-113133476	0.0601694020741589	0.3845012471305991	0.8756492568985216
MR-link 2	acetone	HMDB0001659	3-ureidopropionate	HMDB0000026	met-d-Acetone	GCST90200283	1:120074995-120574995	-0.5146403136355955	0.9570886983905836	0.5907742806345802
MR-link 2	acetone	HMDB0001659	3-ureidopropionate	HMDB0000026	met-d-Acetone	GCST90200283	5:41206969-43455198	-0.1336906328701219	0.2633576257345199	0.6117064519222182
MR-link 2	acetone	HMDB0001659	3-ureidopropionate	HMDB0000026	met-d-Acetone	GCST90200283	6:166522838-167022838	-1.1592579852412608	1.3322265682825736	0.3842098079460865
MR-link 2	acetone	HMDB0001659	3-ureidopropionate	HMDB0000026	met-d-Acetone	GCST90200283	8:126241733-126741733	-0.2251829702722085	0.7086858653627235	0.7506766824093338
MR-link 2	acetone	HMDB0001659	3-ureidopropionate	HMDB0000026	met-d-Acetone	GCST90200283	10:135065795-135607239	-0.4319994606721742	0.4163120486120949	0.2994181932448633
MR-link 2	acetone	HMDB0001659	3-ureidopropionate	HMDB0000026	met-d-Acetone	GCST90200283	11:116461180-116961180	-0.593957227986678	0.7779188071018454	0.4451528332832316
MR-link 2	acetone	HMDB0001659	3-ureidopropionate	HMDB0000026	met-d-Acetone	GCST90200283	12:122365033-122865033	0.1547314851501717	0.7307266713071647	0.8323019579871238
MR-link 2	acetone	HMDB0001659	3-ureidopropionate	HMDB0000026	met-d-Acetone	GCST90200283	12:123068455-124007504	-0.9186255654196354	0.7254971701518598	0.2054409702090438
MR-link 2	acetone	HMDB0001659	3-ureidopropionate	HMDB0000026	met-d-Acetone	GCST90200283	13:42058883-42558883	1.612602184822149	0.8636496922027616	0.0618743942834622
MR-link 2	acetone	HMDB0001659	3-ureidopropionate	HMDB0000026	met-d-Acetone	GCST90200283	17:6935779-7435779	0.5823573815681863	0.543384027432283	0.2838442838563684
MR-link 2	acetone	HMDB0001659	3-ureidopropionate	HMDB0000026	met-d-Acetone	GCST90200283	19:45929043-46429043	-0.3667630252055636	0.954693258918868	0.7008536040498912
MR-link 2	alpha-aminoadipic acid	HMDB0000510	creatinine	HMDB0000562	bioa_025	GCST90200366	3:2996317-3496317	-0.0792117713901416	0.3056279250005604	0.7954985685538177
MR-link 2	alpha-aminoadipic acid	HMDB0000510	creatinine	HMDB0000562	bioa_025	GCST90200366	5:36380209-36880209	-0.0651079638554881	0.2076199717803453	0.7538309302523584
MR-link 2	glutamine	HMDB0000641	cytidine	HMDB0000089	bioa_006	GCST90200429	2:27200724-28253174	-0.3530294101812586	0.2749350911333249	0.1991257255943139
MR-link 2	glutamine	HMDB0000641	cytidine	HMDB0000089	bioa_006	GCST90200429	2:191299636-192089976	-0.4152438468485723	0.3810609458798043	0.2758433108562915
MR-link 2	glutamine	HMDB0000641	cytidine	HMDB0000089	bioa_006	GCST90200429	6:20469561-20969561	0.6666816158819799	0.6699021268353326	0.3196426172073145
MR-link 2	glutamine	HMDB0000641	cytidine	HMDB0000089	bioa_006	GCST90200429	7:72732874-73232874	-0.2838808287575088	0.4692271150956702	0.5451812282042021
MR-link 2	glutamine	HMDB0000641	cytidine	HMDB0000089	bioa_006	GCST90200429	8:134082558-134582558	-0.6910809919277374	0.7558423633440188	0.3605492788700553
MR-link 2	glutamine	HMDB0000641	cytidine	HMDB0000089	bioa_006	GCST90200429	9:4032942-4532942	0.0735553084162916	0.8277494522732758	0.929191740538176
MR-link 2	glutamine	HMDB0000641	cytidine	HMDB0000089	bioa_006	GCST90200429	10:64798306-65565800	-0.8615468836830725	1.2519719775806604	0.4913571360574893
MR-link 2	glutamine	HMDB0000641	cytidine	HMDB0000089	bioa_006	GCST90200429	10:99109412-99609412	0.2912970912563551	0.2669932546479361	0.275260603997791
MR-link 2	glutamine	HMDB0000641	cytidine	HMDB0000089	bioa_006	GCST90200429	12:46679007-47711183	-0.0726441143745802	0.2340041515564581	0.7562268168111657
MR-link 2	glutamine	HMDB0000641	cytidine	HMDB0000089	bioa_006	GCST90200429	12:56615040-57375879	-0.1194059772730747	0.0934355496075824	0.201266993769994
MR-link 2	glutamine	HMDB0000641	cytidine	HMDB0000089	bioa_006	GCST90200429	12:59344212-60165849	-0.34090601398644	0.4915536693698858	0.4879785401866181
MR-link 2	glutamine	HMDB0000641	cytidine	HMDB0000089	bioa_006	GCST90200429	14:100594368-101094368	0.4438253670558562	0.6029573924193615	0.4616815192539604
MR-link 2	glutamine	HMDB0000641	cytidine	HMDB0000089	bioa_006	GCST90200429	15:58477325-58977325	-0.2855667246798579	0.6232062242910347	0.6467930454510651
MR-link 2	biliverdin	HMDB0001008	glutamate	HMDB0000148	M02137	bioa_007	2:234046650-234918570	0.0187596842915183	0.017897715549566	0.2945645163597676
MR-link 2	oleamide	HMDB0002117	glutamine	HMDB0000641	M32458	met-d-Gln	12:21138621-21638621	0.0481244959767883	0.0287373983545785	0.0940069411330907
MR-link 2	oleamide	HMDB0002117	glutamine	HMDB0000641	M32458	met-d-Gln	19:15740431-16240431	-0.0152712772471122	0.0500571370363948	0.7603075681282887
MR-link 2	kynurenine	HMDB0000684	glucuronate	HMDB0000127	bioa_027	GCST90199641	1:241473615-241973615	0.1041115576223873	0.2645052013819445	0.6938699314599862
MR-link 2	kynurenine	HMDB0000684	glucuronate	HMDB0000127	bioa_027	GCST90199641	5:176563404-177063404	0.4304013883438384	0.3317266799247844	0.1944736953203713
MR-link 2	kynurenine	HMDB0000684	glucuronate	HMDB0000127	bioa_027	GCST90199641	8:39556267-40056267	0.2010408929272055	0.1854571705064887	0.2783520799517683
MR-link 2	kynurenine	HMDB0000684	glucuronate	HMDB0000127	bioa_027	GCST90199641	12:111634608-113433486	0.0389764166846216	0.2175559488305724	0.8578153447145827
MR-link 2	kynurenine	HMDB0000684	glucuronate	HMDB0000127	bioa_027	GCST90199641	16:87568569-88128476	0.0423640744674408	0.0849846858489364	0.6181382314221934
MR-link 2	inositol 1-phosphate (i1p)	HMDB0000213	citrulline	HMDB0000904	M01481	bioa_005	1:5349333-5849333	1.917881893686469e-06	1.422023503423052	0.9999989238937692
MR-link 2	inositol 1-phosphate (i1p)	HMDB0000213	citrulline	HMDB0000904	M01481	bioa_005	4:31607204-32397858	0.0646292887168777	0.0657604138761197	0.3257062265110906
MR-link 2	inositol 1-phosphate (i1p)	HMDB0000213	citrulline	HMDB0000904	M01481	bioa_005	4:66148855-66648855	0.0005515745409998	0.1186055919990595	0.9962894563682702
MR-link 2	inositol 1-phosphate (i1p)	HMDB0000213	citrulline	HMDB0000904	M01481	bioa_005	6:20616244-21116244	-0.0228266179267404	0.1119843061352118	0.838480369133666
MR-link 2	inositol 1-phosphate (i1p)	HMDB0000213	citrulline	HMDB0000904	M01481	bioa_005	10:114775621-115275621	-1.8851156001304607e-05	0.1400260273130454	0.9998925839247894
MR-link 2	inositol 1-phosphate (i1p)	HMDB0000213	citrulline	HMDB0000904	M01481	bioa_005	12:47079779-47579779	-0.232684047592048	0.1209987845698698	0.054476536733534
MR-link 2	inositol 1-phosphate (i1p)	HMDB0000213	citrulline	HMDB0000904	M01481	bioa_005	12:62771708-63271708	-0.0179762372134589	0.1497507264731914	0.9044506152041204
MR-link 2	inositol 1-phosphate (i1p)	HMDB0000213	citrulline	HMDB0000904	M01481	bioa_005	14:96380570-96880570	-0.096730796199597	0.4351132379361866	0.824071186413107
MR-link 2	inositol 1-phosphate (i1p)	HMDB0000213	citrulline	HMDB0000904	M01481	bioa_005	15:77060646-77560646	-0.0289850031054796	0.0788156836754066	0.713054588437965
MR-link 2	acetylphosphate	HMDB0001494	taurine	HMDB0000251	M15488	GCST90200420	1:109564880-110064880	0.0264013328121025	0.2007141352221542	0.8953505284945412
MR-link 2	acetylphosphate	HMDB0001494	taurine	HMDB0000251	M15488	GCST90200420	6:96128415-96628415	-0.2595843328188331	0.2131884232888865	0.2233651206088903
MR-link 2	taurine	HMDB0000251	3-methyl-2-oxovalerate	HMDB0000491	bioa_034	GCST90199631	19:54074995-54574995	0.161559039334253	0.1335236765875001	0.2262921394750698
MR-link 2	uridine	HMDB0000296	alanine	HMDB0000161	M00606	M32339	1:20665172-21165172	0.1255543180366126	0.2009589471112648	0.53211811423833
MR-link 2	uridine	HMDB0000296	alanine	HMDB0000161	M00606	M32339	7:47852911-48352911	-0.2377866966725336	0.1924951593617231	0.2167238479109421
MR-link 2	uridine	HMDB0000296	alanine	HMDB0000161	M00606	M32339	22:50721752-51221752	-0.2482111089846873	0.143564108912712	0.0838231025700038
MR-link 2	3-methyl-2-oxobutyrate	HMDB0000019	3-methyl-2-oxovalerate	HMDB0000491	M21047	M15676	4:88976422-89476422	1.2127269015705715	0.2022863712362266	2.0336102175935808e-09
MR-link 2	histidine	HMDB0000177	docosahexaenoate (dha; 22:6n3)	HMDB0002183	met-d-His	GCST90199651	1:168963261-169463261	-0.0412530237114068	0.8219558522222145	0.9599718921752324
MR-link 2	histidine	HMDB0000177	docosahexaenoate (dha; 22:6n3)	HMDB0002183	met-d-His	GCST90199651	2:27491237-27991237	-0.4750540627755812	0.6879825850712648	0.4898779022206371
MR-link 2	histidine	HMDB0000177	docosahexaenoate (dha; 22:6n3)	HMDB0002183	met-d-His	GCST90199651	2:211290507-212074453	-0.148353358382429	0.3029210648986304	0.6243160331531362
MR-link 2	histidine	HMDB0000177	docosahexaenoate (dha; 22:6n3)	HMDB0002183	met-d-His	GCST90199651	3:148408762-149190142	-0.3450396369193823	0.268122318950513	0.1981382143064657
MR-link 2	histidine	HMDB0000177	docosahexaenoate (dha; 22:6n3)	HMDB0002183	met-d-His	GCST90199651	6:134622121-135122121	0.5503243156431232	0.6268537568497324	0.3799898485973279
MR-link 2	histidine	HMDB0000177	docosahexaenoate (dha; 22:6n3)	HMDB0002183	met-d-His	GCST90199651	11:8005408-8505408	-0.5532937498820105	1.246327396494445	0.6570864480267424
MR-link 2	histidine	HMDB0000177	docosahexaenoate (dha; 22:6n3)	HMDB0002183	met-d-His	GCST90199651	12:46932531-47432531	0.4660570701093537	0.8152616096233082	0.5675484998355016
MR-link 2	histidine	HMDB0000177	docosahexaenoate (dha; 22:6n3)	HMDB0002183	met-d-His	GCST90199651	12:56610020-57110020	0.4943702083510675	0.38677516886661	0.2011842136880645
MR-link 2	histidine	HMDB0000177	docosahexaenoate (dha; 22:6n3)	HMDB0002183	met-d-His	GCST90199651	12:95659569-96755187	-0.0289085581407421	0.1077362854709932	0.7884475973640638
MR-link 2	histidine	HMDB0000177	docosahexaenoate (dha; 22:6n3)	HMDB0002183	met-d-His	GCST90199651	14:21241151-21765620	-0.299601527814112	0.2613671285752428	0.2516767586237452
MR-link 2	histidine	HMDB0000177	docosahexaenoate (dha; 22:6n3)	HMDB0002183	met-d-His	GCST90199651	14:24625832-25125832	-2.169326540178328	0.906870042866342	0.0167521409049347
MR-link 2	histidine	HMDB0000177	docosahexaenoate (dha; 22:6n3)	HMDB0002183	met-d-His	GCST90199651	14:94599201-95099201	-0.8399580121984354	0.6217895612168404	0.1767364883950039
MR-link 2	histidine	HMDB0000177	docosahexaenoate (dha; 22:6n3)	HMDB0002183	met-d-His	GCST90199651	15:43028726-45092210	-0.5130053154760736	0.5676391127203133	0.3661266088188352
MR-link 2	histidine	HMDB0000177	docosahexaenoate (dha; 22:6n3)	HMDB0002183	met-d-His	GCST90199651	20:38915692-39415692	0.4900650706228402	0.6282495831698451	0.4353623977839435
MR-link 2	leucine	HMDB0000687	kynurenate	HMDB0000715	met-d-Leu	GCST90200454	2:27480940-28253616	-1.2289865528049382	0.4045519105741462	0.0023823631142146
MR-link 2	leucine	HMDB0000687	kynurenate	HMDB0000715	met-d-Leu	GCST90200454	2:64975088-65475088	-0.266485669037344	1.0928023641650315	0.8073428749516123
MR-link 2	leucine	HMDB0000687	kynurenate	HMDB0000715	met-d-Leu	GCST90200454	2:165251927-165751927	-0.9994875681201684	0.6511278095321473	0.124781421034805
MR-link 2	leucine	HMDB0000687	kynurenate	HMDB0000715	met-d-Leu	GCST90200454	4:86953335-87453335	-1.8916515131009324	0.8759912824016994	0.0308159679990315
MR-link 2	leucine	HMDB0000687	kynurenate	HMDB0000715	met-d-Leu	GCST90200454	4:87663610-88163610	-1.6948378184607953	0.8730850358345147	0.0522333083727427
MR-link 2	leucine	HMDB0000687	kynurenate	HMDB0000715	met-d-Leu	GCST90200454	4:88670985-89475171	-0.0361241457124164	0.1311346531874925	0.7829523428710419
MR-link 2	leucine	HMDB0000687	kynurenate	HMDB0000715	met-d-Leu	GCST90200454	8:76204025-76704025	0.117625556889047	0.6795790459292933	0.8625839007865839
MR-link 2	leucine	HMDB0000687	kynurenate	HMDB0000715	met-d-Leu	GCST90200454	12:56220625-57115338	-0.492045975293375	0.3679085887650887	0.1810876453112626
MR-link 2	leucine	HMDB0000687	kynurenate	HMDB0000715	met-d-Leu	GCST90200454	16:69315747-70908300	0.2197590445361635	0.2387630625396698	0.3573604392289561
MR-link 2	leucine	HMDB0000687	kynurenate	HMDB0000715	met-d-Leu	GCST90200454	16:71899923-72399923	0.3940368380169983	0.3828789390989593	0.3034129022112495
MR-link 2	leucine	HMDB0000687	kynurenate	HMDB0000715	met-d-Leu	GCST90200454	17:6935779-7435779	0.1472512672540018	0.4107849472565072	0.7199967381475679
MR-link 2	leucine	HMDB0000687	kynurenate	HMDB0000715	met-d-Leu	GCST90200454	19:49054215-49554215	-0.3772191157633031	0.3824145329264558	0.3239299122913606
MR-link 2	creatine	HMDB0000064	sphingosine 1-phosphate	HMDB0000277	M27718	GCST90199657	2:211346498-211846498	0.0494808229830934	0.0849928715818957	0.5604480346079975
MR-link 2	alanine	HMDB0000161	hippurate	HMDB0000714	bioa_001	M15753	1:206985954-207485954	-0.1390432235100674	0.4266007916809345	0.7444751402392549
MR-link 2	alanine	HMDB0000161	hippurate	HMDB0000714	bioa_001	M15753	2:27143030-28594285	-0.4322800203998176	0.258448051640357	0.0944062123214026
MR-link 2	alanine	HMDB0000161	hippurate	HMDB0000714	bioa_001	M15753	2:64958074-65458074	-0.3075089600693322	0.3981000796848571	0.4398530755742242
MR-link 2	alanine	HMDB0000161	hippurate	HMDB0000714	bioa_001	M15753	3:71155270-71655270	0.0182273776085965	0.8571779842620553	0.9830347401625854
MR-link 2	alanine	HMDB0000161	hippurate	HMDB0000714	bioa_001	M15753	4:88976422-89476422	-0.146502806385647	0.479293779492883	0.7598605613722229
MR-link 2	alanine	HMDB0000161	hippurate	HMDB0000714	bioa_001	M15753	7:72732874-73232874	-0.1201296183960718	0.5188962923202648	0.8169187107354723
MR-link 2	alanine	HMDB0000161	hippurate	HMDB0000714	bioa_001	M15753	8:145568681-146068681	0.0533304429052787	0.5637830043978362	0.9246373814459028
MR-link 2	alanine	HMDB0000161	hippurate	HMDB0000714	bioa_001	M15753	9:4040541-4540541	-0.6955308364552053	0.7196914953010813	0.3338294860894372
MR-link 2	alanine	HMDB0000161	hippurate	HMDB0000714	bioa_001	M15753	11:116336283-116836283	-0.1809573021096386	0.5741490768397074	0.7526289621921288
MR-link 2	alanine	HMDB0000161	hippurate	HMDB0000714	bioa_001	M15753	12:46636543-47713425	-0.1367168387744981	0.249115234796472	0.5831361037897567
MR-link 2	alanine	HMDB0000161	hippurate	HMDB0000714	bioa_001	M15753	12:56615040-57115040	0.1573769160018435	0.2710066014835046	0.5614342482748167
MR-link 2	alanine	HMDB0000161	hippurate	HMDB0000714	bioa_001	M15753	12:59727701-60227701	-0.3664311845268873	0.3900180502200817	0.3474619524005277
MR-link 2	alanine	HMDB0000161	hippurate	HMDB0000714	bioa_001	M15753	14:75116447-75616447	-0.2246015239039619	0.6237878106151531	0.7188016835748026
MR-link 2	alanine	HMDB0000161	hippurate	HMDB0000714	bioa_001	M15753	16:69621701-70931491	-0.425794906384529	0.2218281381156574	0.0549234828858569
MR-link 2	alanine	HMDB0000161	hippurate	HMDB0000714	bioa_001	M15753	17:40568584-41068584	-0.9781502807814484	0.6463783396989001	0.1302089958089224
MR-link 2	alanine	HMDB0000161	hippurate	HMDB0000714	bioa_001	M15753	22:18906543-19406543	0.2468365921496741	0.5238095964648407	0.6374740492005019
MR-link 2	serine	HMDB0000187	adenosine 5'-monophosphate (amp)	HMDB0000045	M32315	GCST90200356	1:119966025-120466025	-0.0361173984356165	0.0751512160665304	0.6308034262143134
MR-link 2	serine	HMDB0000187	adenosine 5'-monophosphate (amp)	HMDB0000045	M32315	GCST90200356	2:211323559-211823559	-0.0881982157382133	0.1071251584717292	0.4103264132348441
MR-link 2	serine	HMDB0000187	adenosine 5'-monophosphate (amp)	HMDB0000045	M32315	GCST90200356	7:55822010-56322010	-0.2534775458934942	0.1428400521872651	0.0759713732999263
MR-link 2	mannose	HMDB0000169	histidine	HMDB0000177	M00584	GCST90200377	2:27182547-28770083	0.1760579300343298	0.0715678724076289	0.0138931801860366
MR-link 2	leucine	HMDB0000687	histidine	HMDB0000177	bioa_011	met-d-His	2:27480940-27980940	-0.7713342013238148	0.2094059219244151	0.0002301072396401
MR-link 2	leucine	HMDB0000687	histidine	HMDB0000177	bioa_011	met-d-His	4:88972827-89472827	-0.0041893411923407	0.0468811386951324	0.9287950888398756
MR-link 2	leucine	HMDB0000687	histidine	HMDB0000177	bioa_011	met-d-His	4:186893802-187393802	0.3086694466210808	0.1665597118316605	0.0638528472285431
MR-link 2	leucine	HMDB0000687	histidine	HMDB0000177	bioa_011	met-d-His	11:116336283-116883862	0.2875973548047101	0.1199541787055364	0.0165046723625934
MR-link 2	leucine	HMDB0000687	histidine	HMDB0000177	bioa_011	met-d-His	15:58477325-58977325	0.2244495128905106	0.1283856649442845	0.0804217256140129
MR-link 2	leucine	HMDB0000687	histidine	HMDB0000177	bioa_011	met-d-His	16:70059237-70559237	0.101031968783896	0.0829224077064385	0.2230751783417461
MR-link 2	tryptophan	HMDB0000929	mannose	HMDB0000169	bioa_020	M00584	2:27480940-27980940	-6.572242322943371	1.734243673561525	0.0001508366585058
MR-link 2	tryptophan	HMDB0000929	mannose	HMDB0000169	bioa_020	M00584	4:156560755-157060755	-0.0458360244334245	0.170388782622086	0.7879231705351813
MR-link 2	tryptophan	HMDB0000929	mannose	HMDB0000169	bioa_020	M00584	6:111336667-112095774	0.105136789815222	0.1715430234944093	0.5399499002114584
MR-link 2	oleamide	HMDB0002117	n-palmitoyl-sphingosine (d18:1/16:0)	HMDB0004949	M32458	GCST90200336	12:21138621-21638621	-0.0588295329664174	0.1017233632840593	0.5630422710318261
MR-link 2	oleamide	HMDB0002117	n-palmitoyl-sphingosine (d18:1/16:0)	HMDB0004949	M32458	GCST90200336	19:15740431-16240431	-0.4197043501078789	0.168862786096495	0.0129378422703981
MR-link 2	betaine	HMDB0000043	heme	HMDB0003178	M03141	M32593	2:211337631-211837631	-0.1728419809305097	0.1269385838789973	0.1733181725653712
MR-link 2	betaine	HMDB0000043	heme	HMDB0003178	M03141	M32593	5:78095798-78666416	-0.0340046324806887	0.0996698711301995	0.7329736234639959
MR-link 2	betaine	HMDB0000043	heme	HMDB0003178	M03141	M32593	12:30349-530349	0.0484611217624846	0.1719965502228054	0.7781303360868841
MR-link 2	betaine	HMDB0000043	heme	HMDB0003178	M03141	M32593	21:44237404-44737404	-0.2031633555502073	0.1513906890988017	0.1796023122005635
MR-link 2	caffeine	HMDB0001847	3-aminoisobutyrate	HMDB0002166	M00569	GCST90200310	7:17037106-17537106	-0.0399856079772318	0.1787759032359756	0.8230193070290275
MR-link 2	caffeine	HMDB0001847	3-aminoisobutyrate	HMDB0002166	M00569	GCST90200310	15:74777880-75277880	-0.2930912097123043	0.1618983451974273	0.0702429249695802
MR-link 2	3-(4-hydroxyphenyl)lactate	HMDB0000755	dihydroorotate	HMDB03349	M32197	GCST90200444	17:79879970-80379970	-0.084361765644098	0.1481000595054896	0.5689308351767076
MR-link 2	glycine	HMDB0000123	sphingosine 1-phosphate	HMDB0000277	met-d-Gly	GCST90199657	1:11606378-12106378	0.1909278395382215	0.9507686988418256	0.8408438723579008
MR-link 2	glycine	HMDB0000123	sphingosine 1-phosphate	HMDB0000277	met-d-Gly	GCST90199657	1:75982013-76482013	0.5314502775679917	0.3523355788924087	0.1314614100092134
MR-link 2	glycine	HMDB0000123	sphingosine 1-phosphate	HMDB0000277	met-d-Gly	GCST90199657	1:120004506-120504506	-0.96734731193491	0.5233266608257017	0.0645361261720018
MR-link 2	glycine	HMDB0000123	sphingosine 1-phosphate	HMDB0000277	met-d-Gly	GCST90199657	1:151589838-152089838	0.2592957852397946	0.8765743036182005	0.7673783741092063
MR-link 2	glycine	HMDB0000123	sphingosine 1-phosphate	HMDB0000277	met-d-Gly	GCST90199657	2:165276338-165776338	1.5545015867228325	0.7779928084509404	0.045706633946361
MR-link 2	glycine	HMDB0000123	sphingosine 1-phosphate	HMDB0000277	met-d-Gly	GCST90199657	2:208538752-212979649	-0.0005978077837393	0.024808398824672	0.9807752428007837
MR-link 2	glycine	HMDB0000123	sphingosine 1-phosphate	HMDB0000277	met-d-Gly	GCST90199657	2:226790540-227290540	-0.0365744480281674	0.9057124573108492	0.9677886090018945
MR-link 2	glycine	HMDB0000123	sphingosine 1-phosphate	HMDB0000277	met-d-Gly	GCST90199657	3:12110357-12610357	0.410716705021955	0.5959591558182302	0.4907167857558684
MR-link 2	glycine	HMDB0000123	sphingosine 1-phosphate	HMDB0000277	met-d-Gly	GCST90199657	3:48534270-49826414	-0.0494112835713247	0.5763750837687892	0.9316829185888034
MR-link 2	glycine	HMDB0000123	sphingosine 1-phosphate	HMDB0000277	met-d-Gly	GCST90199657	3:125116791-126249375	-0.0968527819511377	0.1535639535473479	0.5282367141952893
MR-link 2	glycine	HMDB0000123	sphingosine 1-phosphate	HMDB0000277	met-d-Gly	GCST90199657	4:102676923-103438709	-0.7087828760742326	0.7273853387622251	0.3298452766741211
MR-link 2	glycine	HMDB0000123	sphingosine 1-phosphate	HMDB0000277	met-d-Gly	GCST90199657	5:90005685-90505685	0.8200730225922676	0.6637323816931793	0.2166267326359068
MR-link 2	glycine	HMDB0000123	sphingosine 1-phosphate	HMDB0000277	met-d-Gly	GCST90199657	5:131427047-131927047	-1.360212524017217	0.6445564513322719	0.0348318498796525
MR-link 2	glycine	HMDB0000123	sphingosine 1-phosphate	HMDB0000277	met-d-Gly	GCST90199657	6:131620261-132120261	0.2891870010761388	1.8685244073629448	0.8770045504510182
MR-link 2	glycine	HMDB0000123	sphingosine 1-phosphate	HMDB0000277	met-d-Gly	GCST90199657	6:160518860-161018860	0.4877170401055429	0.4900069609779859	0.3195773675576187
MR-link 2	glycine	HMDB0000123	sphingosine 1-phosphate	HMDB0000277	met-d-Gly	GCST90199657	7:55560073-56715237	0.3238686641444249	0.2683444333434782	0.227465250109769
MR-link 2	glycine	HMDB0000123	sphingosine 1-phosphate	HMDB0000277	met-d-Gly	GCST90199657	8:8915380-9434231	-0.5911872419056725	0.1913909266475658	0.0020089972447671
MR-link 2	glycine	HMDB0000123	sphingosine 1-phosphate	HMDB0000277	met-d-Gly	GCST90199657	8:17169461-17669461	0.3729405972647019	0.5912498710716384	0.5281932265700323
MR-link 2	glycine	HMDB0000123	sphingosine 1-phosphate	HMDB0000277	met-d-Gly	GCST90199657	8:126212070-126756694	0.3212305581285863	0.2775279114837522	0.2470799089525626
MR-link 2	glycine	HMDB0000123	sphingosine 1-phosphate	HMDB0000277	met-d-Gly	GCST90199657	9:5668443-7086536	-0.1070015047824306	0.1723389588872167	0.5346797572847866
MR-link 2	glycine	HMDB0000123	sphingosine 1-phosphate	HMDB0000277	met-d-Gly	GCST90199657	11:8005408-8505408	1.1193516703292017	0.8467964812130997	0.1862127000846795
MR-link 2	glycine	HMDB0000123	sphingosine 1-phosphate	HMDB0000277	met-d-Gly	GCST90199657	12:115016-615016	0.3690511589071229	0.6227350948057806	0.5534291632178322
MR-link 2	glycine	HMDB0000123	sphingosine 1-phosphate	HMDB0000277	met-d-Gly	GCST90199657	12:21136493-21636493	-0.3235014209188671	0.7740295220539931	0.6759876586833278
MR-link 2	glycine	HMDB0000123	sphingosine 1-phosphate	HMDB0000277	met-d-Gly	GCST90199657	12:46468358-47667420	0.481103432641043	0.3035885971413103	0.1130295831213196
MR-link 2	glycine	HMDB0000123	sphingosine 1-phosphate	HMDB0000277	met-d-Gly	GCST90199657	12:56615338-57115338	0.3552456831622043	0.4147747554490036	0.3917331298249719
MR-link 2	glycine	HMDB0000123	sphingosine 1-phosphate	HMDB0000277	met-d-Gly	GCST90199657	12:57516305-58016305	0.9541905310418846	0.8842292974698084	0.2805337266463786
MR-link 2	glycine	HMDB0000123	sphingosine 1-phosphate	HMDB0000277	met-d-Gly	GCST90199657	12:59343804-59843804	0.0296055145297651	0.762500004218843	0.9690283946439092
MR-link 2	glycine	HMDB0000123	sphingosine 1-phosphate	HMDB0000277	met-d-Gly	GCST90199657	13:50472895-50972895	-0.0611297841373434	1.3312206227513714	0.9633739335804112
MR-link 2	glycine	HMDB0000123	sphingosine 1-phosphate	HMDB0000277	met-d-Gly	GCST90199657	14:100551720-101051720	-0.7576030425531703	0.9515472872103446	0.42592734513909
MR-link 2	glycine	HMDB0000123	sphingosine 1-phosphate	HMDB0000277	met-d-Gly	GCST90199657	15:42451374-42951374	0.5551321935447272	0.7921530345092541	0.4834346560512161
MR-link 2	glycine	HMDB0000123	sphingosine 1-phosphate	HMDB0000277	met-d-Gly	GCST90199657	15:43028726-44613739	-0.0146080757085234	0.7809178755568885	0.985075410988802
MR-link 2	glycine	HMDB0000123	sphingosine 1-phosphate	HMDB0000277	met-d-Gly	GCST90199657	15:58180763-58713267	1.0098622932523338	0.4917088003390405	0.0399968726833167
MR-link 2	glycine	HMDB0000123	sphingosine 1-phosphate	HMDB0000277	met-d-Gly	GCST90199657	16:79678196-80178196	-0.9732214857688336	0.9345031486260644	0.2976750960948144
MR-link 2	glycine	HMDB0000123	sphingosine 1-phosphate	HMDB0000277	met-d-Gly	GCST90199657	16:80626853-81422810	-0.0002513732869387	0.1555559793989742	0.9987106456586882
MR-link 2	glycine	HMDB0000123	sphingosine 1-phosphate	HMDB0000277	met-d-Gly	GCST90199657	17:45235982-45996386	-0.2153528073414746	0.4082077756716117	0.5978069503616428
MR-link 2	glycine	HMDB0000123	sphingosine 1-phosphate	HMDB0000277	met-d-Gly	GCST90199657	19:17984588-18484588	-0.4814238506656915	0.5043840017248371	0.3398413214527555
MR-link 2	inosine	HMDB0000195	tyrosine	HMDB0000158	M01123	met-d-Tyr	6:85876680-86677325	0.0117893386347942	0.0335803745402105	0.7255296556868995
MR-link 2	histidine	HMDB0000177	pantothenate	HMDB0000210	bioa_009	GCST90200279	2:27492603-27992603	-1.6623742100387338	0.9853722648624056	0.0915933614010807
MR-link 2	histidine	HMDB0000177	pantothenate	HMDB0000210	bioa_009	GCST90200279	2:211331245-211831245	0.1881074541540264	0.3165462545256949	0.5523452481581048
MR-link 2	histidine	HMDB0000177	pantothenate	HMDB0000210	bioa_009	GCST90200279	3:186208322-186708322	0.0671124894132394	0.3463515543409793	0.8463560942186011
MR-link 2	histidine	HMDB0000177	pantothenate	HMDB0000210	bioa_009	GCST90200279	4:186893802-187393802	-0.1432025006786703	0.2579767404820215	0.5788272913691568
MR-link 2	histidine	HMDB0000177	pantothenate	HMDB0000210	bioa_009	GCST90200279	12:56615040-57115040	0.2562037057184037	0.4056617104298248	0.527667992801409
MR-link 2	histidine	HMDB0000177	pantothenate	HMDB0000210	bioa_009	GCST90200279	12:96083535-96730076	-0.0371406649928559	0.1519708278290526	0.8069261646984099
MR-link 2	histidine	HMDB0000177	pantothenate	HMDB0000210	bioa_009	GCST90200279	14:21229605-21729605	-0.2248277444190913	0.3874164261292215	0.561694937340643
MR-link 2	histidine	HMDB0000177	pantothenate	HMDB0000210	bioa_009	GCST90200279	15:58473939-58973939	0.0710640046465973	0.5844906357103525	0.9032294406601342
MR-link 2	arginine	HMDB0000517	alanine	HMDB0000161	bioa_002	met-d-Ala	2:24182937-24682937	0.0944539509043624	0.0838106716956858	0.2597458917082352
MR-link 2	arginine	HMDB0000517	alanine	HMDB0000161	bioa_002	met-d-Ala	2:211333022-211833022	0.2497744584988945	0.0959867911544992	0.0092634484222679
MR-link 2	arginine	HMDB0000517	alanine	HMDB0000161	bioa_002	met-d-Ala	2:219037276-219788019	-0.0115271662181133	0.2147306923155826	0.957188549295602
MR-link 2	arginine	HMDB0000517	alanine	HMDB0000161	bioa_002	met-d-Ala	4:144583533-145083533	-0.0415809377304701	0.0631414077368878	0.5101932875561913
MR-link 2	arginine	HMDB0000517	alanine	HMDB0000161	bioa_002	met-d-Ala	5:177386199-177886199	-0.1061647568278925	0.1511247936647633	0.4823690960119433
MR-link 2	arginine	HMDB0000517	alanine	HMDB0000161	bioa_002	met-d-Ala	6:131339506-132265729	-0.0835857954278548	0.0390070147494063	0.0321259400662352
MR-link 2	arginine	HMDB0000517	alanine	HMDB0000161	bioa_002	met-d-Ala	6:135177817-135677817	0.0120013504996082	0.1467120539301563	0.9348041056666316
MR-link 2	arginine	HMDB0000517	alanine	HMDB0000161	bioa_002	met-d-Ala	6:139590693-140090693	0.132231350430386	0.1214359776237321	0.2761990235127339
MR-link 2	arginine	HMDB0000517	alanine	HMDB0000161	bioa_002	met-d-Ala	10:99898951-100398951	0.2552067463616049	0.1563346363784942	0.1025870539400653
MR-link 2	arginine	HMDB0000517	alanine	HMDB0000161	bioa_002	met-d-Ala	12:46680313-47435518	1.1090459959642134	0.356065248631478	0.0018411531082624
MR-link 2	arginine	HMDB0000517	alanine	HMDB0000161	bioa_002	met-d-Ala	16:68076200-68576200	-0.4997179670367134	0.3077332809722845	0.1044041640827583
MR-link 2	arginine	HMDB0000517	alanine	HMDB0000161	bioa_002	met-d-Ala	19:12757458-13257458	-0.1021770751280739	0.0550926657986721	0.0636476172358063
MR-link 2	tyrosine	HMDB0000158	1-methylnicotinamide	HMDB0000699	M01299	GCST90200406	1:154514715-155014715	-0.4447503894839982	0.2214043106846211	0.0445615061147011
MR-link 2	tyrosine	HMDB0000158	1-methylnicotinamide	HMDB0000699	M01299	GCST90200406	6:111242119-112061922	0.0541433696980792	0.1476428450215499	0.7138289700019418
MR-link 2	tyrosine	HMDB0000158	1-methylnicotinamide	HMDB0000699	M01299	GCST90200406	16:71357384-72149586	-0.0724931461979025	0.1499447320898067	0.6287650547414758
MR-link 2	cholesterol	HMDB0000067	creatinine	HMDB0000562	M00063	GCST90200366	1:109571511-110071511	-0.1653179732747268	0.2457498411365772	0.5011328462382497
MR-link 2	methionine	HMDB0000696	pyruvate	HMDB0000243	M01302	M00599	1:213396566-213896566	0.0762120912462237	0.2958215696676766	0.7966935695994021
MR-link 2	acetate	HMDB0000042	3-hydroxybutyrate (bhba)	HMDB0000011	met-d-Acetate	M00542	2:27480940-27980940	1.953222108453481	0.7730298083218269	0.0115136547550027
MR-link 2	acetate	HMDB0000042	3-hydroxybutyrate (bhba)	HMDB0000011	met-d-Acetate	M00542	2:136358646-136858646	0.0954948909688974	0.6911669064119454	0.8901102268528891
MR-link 2	acetate	HMDB0000042	3-hydroxybutyrate (bhba)	HMDB0000011	met-d-Acetate	M00542	9:4513491-5013491	-1.1732567494694268	0.6388641743327047	0.0662877450193128
MR-link 2	acetate	HMDB0000042	3-hydroxybutyrate (bhba)	HMDB0000011	met-d-Acetate	M00542	12:111634608-112523499	0.6464342109443545	0.6613647584054239	0.3283589693584525
MR-link 2	acetate	HMDB0000042	3-hydroxybutyrate (bhba)	HMDB0000011	met-d-Acetate	M00542	12:112590766-113090766	0.1767343704687857	0.7259158941001144	0.8076459879199462
MR-link 2	acetate	HMDB0000042	3-hydroxybutyrate (bhba)	HMDB0000011	met-d-Acetate	M00542	20:24698737-26432690	0.1568384556381358	0.2389468076732963	0.5115835589741466
MR-link 2	acetate	HMDB0000042	3-hydroxybutyrate (bhba)	HMDB0000011	met-d-Acetate	M00542	20:29267804-29767804	1.0720118793715234	0.6827161646310491	0.1163648568117852
MR-link 2	acetate	HMDB0000042	3-hydroxybutyrate (bhba)	HMDB0000011	met-d-Acetate	M00542	20:32973832-34017690	-1.0511141008970208	0.5929034726599763	0.0762577089114643
MR-link 2	n-acetylornithine	HMDB0003357	serine	HMDB0000187	bioa_023	M32315	2:72878681-74437061	0.0149996386202489	0.0237031695921703	0.5268567373318028
MR-link 2	n-acetylornithine	HMDB0003357	serine	HMDB0000187	bioa_023	M32315	5:950573-1450573	-0.0106342890189184	0.297429812606117	0.9714785565133288
MR-link 2	n-acetylornithine	HMDB0003357	serine	HMDB0000187	bioa_023	M32315	14:23348952-23848952	0.2624442727071997	0.3404045715511662	0.4407202557534411
MR-link 2	n-acetylornithine	HMDB0003357	serine	HMDB0000187	bioa_023	M32315	17:37301988-37801988	-0.2114601993162048	0.3589707081595585	0.5558118424658889
MR-link 2	ornithine	HMDB0000214	spermidine	HMDB0001257	bioa_014	GCST90200423	2:219037276-219805573	0.791885976039016	0.339318558249966	0.0196086170080515
MR-link 2	ornithine	HMDB0000214	spermidine	HMDB0001257	bioa_014	GCST90200423	4:144415809-145209327	-0.6378406165595103	0.4302050844515084	0.1381692494018942
MR-link 2	ornithine	HMDB0000214	spermidine	HMDB0001257	bioa_014	GCST90200423	6:131638147-132138147	0.1465409491242362	0.2143569961109065	0.4942086123019743
MR-link 2	ornithine	HMDB0000214	spermidine	HMDB0001257	bioa_014	GCST90200423	10:97138162-97638162	0.5285073124851225	0.3492873444403263	0.1302538003743354
MR-link 2	ornithine	HMDB0000214	spermidine	HMDB0001257	bioa_014	GCST90200423	12:46964292-47464292	-0.272955080495236	0.2477075879436869	0.2704944603098365
MR-link 2	ornithine	HMDB0000214	spermidine	HMDB0001257	bioa_014	GCST90200423	12:132819894-133319894	-0.1333613646997206	0.4152069847094671	0.7480645240660744
MR-link 2	ornithine	HMDB0000214	spermidine	HMDB0001257	bioa_014	GCST90200423	19:12789284-13289284	0.052685353960406	0.2430567350908854	0.8283941803356032
MR-link 2	lactate	HMDB0000190	creatine	HMDB0000064	met-d-Lactate	GCST90200323	2:27348097-28101918	-0.4037989423072546	0.6605894937590547	0.541020445026922
MR-link 2	lactate	HMDB0000190	creatine	HMDB0000064	met-d-Lactate	GCST90200323	6:135171067-135671067	0.5387022272062919	0.618173512947052	0.383512981074758
MR-link 2	lactate	HMDB0000190	creatine	HMDB0000064	met-d-Lactate	GCST90200323	8:106333124-106833124	-0.5993949986386795	0.8514485482106172	0.4814508975864395
MR-link 2	lactate	HMDB0000190	creatine	HMDB0000064	met-d-Lactate	GCST90200323	9:4513176-5186407	0.0334383897719336	0.3546360344245445	0.9248793352292428
MR-link 2	lactate	HMDB0000190	creatine	HMDB0000064	met-d-Lactate	GCST90200323	10:2727379-3389269	0.2995175712164198	0.3548555480458874	0.3986387168891104
MR-link 2	lactate	HMDB0000190	creatine	HMDB0000064	met-d-Lactate	GCST90200323	11:118839742-119339742	-0.4623708383432819	0.6335423573084291	0.465501225940804
MR-link 2	lactate	HMDB0000190	creatine	HMDB0000064	met-d-Lactate	GCST90200323	12:111682800-113133476	-0.4391746277429698	0.3859480383520728	0.2551575291115581
MR-link 2	lactate	HMDB0000190	creatine	HMDB0000064	met-d-Lactate	GCST90200323	20:8379807-8879807	0.0441809171615412	0.663389418567533	0.9469011275467324
MR-link 2	lactate	HMDB0000190	creatine	HMDB0000064	met-d-Lactate	GCST90200323	22:21708872-22208872	-1.8123545596484647	1.1743796790544456	0.1227715509074617
MR-link 2	arginine	HMDB0000517	sphingosine	HMDB0000252	bioa_002	GCST90200385	2:24182937-24682937	0.290725619024092	0.3168819654765438	0.3589031468553966
MR-link 2	arginine	HMDB0000517	sphingosine	HMDB0000252	bioa_002	GCST90200385	2:211333022-211833022	-0.0681085899857044	0.2809828323636871	0.8084747801860309
MR-link 2	arginine	HMDB0000517	sphingosine	HMDB0000252	bioa_002	GCST90200385	2:219037276-219788019	0.3284888333513091	0.3181462306743003	0.3018337530332379
MR-link 2	arginine	HMDB0000517	sphingosine	HMDB0000252	bioa_002	GCST90200385	4:144583533-145083533	0.4764435018149266	0.2948864272928775	0.1061624910709326
MR-link 2	arginine	HMDB0000517	sphingosine	HMDB0000252	bioa_002	GCST90200385	5:177386199-177886199	1.3096745272265893	0.7456603573423437	0.0790208935839906
MR-link 2	arginine	HMDB0000517	sphingosine	HMDB0000252	bioa_002	GCST90200385	6:131339506-132265729	-0.0147708451427352	0.1166331318675641	0.8992224499942472
MR-link 2	arginine	HMDB0000517	sphingosine	HMDB0000252	bioa_002	GCST90200385	6:135177817-135677817	-0.4052055452272594	0.3611947473842377	0.2619271437073494
MR-link 2	arginine	HMDB0000517	sphingosine	HMDB0000252	bioa_002	GCST90200385	10:99898951-100398951	0.593848343079056	0.5494224270888372	0.2797597028900732
MR-link 2	arginine	HMDB0000517	sphingosine	HMDB0000252	bioa_002	GCST90200385	12:46680313-47435518	0.2885613243802871	0.2849083593721237	0.3111454083390539
MR-link 2	arginine	HMDB0000517	sphingosine	HMDB0000252	bioa_002	GCST90200385	19:12757458-13257458	0.0724553801980061	0.158206950601165	0.646967895646389
MR-link 2	myo-inositol	HMDB0000211	phosphate	HMDB0001429	M19934	GCST90200393	16:24681798-25181798	-0.0775493974328544	0.1750663316035864	0.6577863412577636
MR-link 2	myo-inositol	HMDB0000211	phosphate	HMDB0001429	M19934	GCST90200393	19:18368867-18868867	-0.0523061825985973	0.1321058250732252	0.6921481623040519
MR-link 2	inosine	HMDB0000195	isoursodeoxycholate	HMDB0000686	M01123	GCST90199892	6:85876680-86677325	-0.1161978913300432	0.0763288818446903	0.1279259401668578
MR-link 2	creatinine	HMDB0000562	orotidine	HMDB0000788	met-d-Creatinine	GCST90200681	1:62775942-63275942	-0.1080012188733732	0.5676170580283518	0.8490965650904817
MR-link 2	creatinine	HMDB0000562	orotidine	HMDB0000788	met-d-Creatinine	GCST90200681	1:78344069-78844069	-0.6849998499888363	0.7408934642351325	0.355195257207889
MR-link 2	creatinine	HMDB0000562	orotidine	HMDB0000788	met-d-Creatinine	GCST90200681	1:113008681-113508681	-0.8805319987438396	0.4959203094433096	0.0758068868059694
MR-link 2	creatinine	HMDB0000562	orotidine	HMDB0000788	met-d-Creatinine	GCST90200681	1:150079982-151190625	0.8737062310362619	0.4057599595947495	0.0312983395121651
MR-link 2	creatinine	HMDB0000562	orotidine	HMDB0000788	met-d-Creatinine	GCST90200681	1:243202864-243702864	0.636572868416746	0.8494357709531007	0.4536121065139572
MR-link 2	creatinine	HMDB0000562	orotidine	HMDB0000788	met-d-Creatinine	GCST90200681	2:15538692-16038692	-1.470471801317537	1.1433591454337395	0.1984088952776612
MR-link 2	creatinine	HMDB0000562	orotidine	HMDB0000788	met-d-Creatinine	GCST90200681	2:18426203-18926203	-0.210045331772168	0.7531739279834782	0.7803367272757239
MR-link 2	creatinine	HMDB0000562	orotidine	HMDB0000788	met-d-Creatinine	GCST90200681	2:73303397-74097901	0.4935236494522669	0.5881795366124987	0.4014301768956334
MR-link 2	creatinine	HMDB0000562	orotidine	HMDB0000788	met-d-Creatinine	GCST90200681	2:121056440-121556440	1.451000531520622	0.9571549840833338	0.1295316171829295
MR-link 2	creatinine	HMDB0000562	orotidine	HMDB0000788	met-d-Creatinine	GCST90200681	2:148593372-149093372	0.2161561245276855	0.7091491314209251	0.7605104590880996
MR-link 2	creatinine	HMDB0000562	orotidine	HMDB0000788	met-d-Creatinine	GCST90200681	2:176734544-177234544	1.068159158956251	0.506318792327422	0.0348878811111414
MR-link 2	creatinine	HMDB0000562	orotidine	HMDB0000788	met-d-Creatinine	GCST90200681	2:211293055-211793055	0.3640182044618064	0.3388292533851942	0.2826698151893112
MR-link 2	creatinine	HMDB0000562	orotidine	HMDB0000788	met-d-Creatinine	GCST90200681	2:217394852-217894852	-0.1265724354327821	0.5014645472729243	0.8007276098360021
MR-link 2	creatinine	HMDB0000562	orotidine	HMDB0000788	met-d-Creatinine	GCST90200681	2:220108198-220608198	0.6003770470587153	0.5881144104797865	0.3073251477049994
MR-link 2	creatinine	HMDB0000562	orotidine	HMDB0000788	met-d-Creatinine	GCST90200681	3:38187471-38687471	-0.1115114078596459	0.9766224458417182	0.90909457263514
MR-link 2	creatinine	HMDB0000562	orotidine	HMDB0000788	met-d-Creatinine	GCST90200681	3:141462708-141962708	0.5436932017423626	0.8178096732457171	0.5061679952388518
MR-link 2	creatinine	HMDB0000562	orotidine	HMDB0000788	met-d-Creatinine	GCST90200681	3:185024780-185524780	-0.1595903497074462	0.7061311374481158	0.8211962296031137
MR-link 2	creatinine	HMDB0000562	orotidine	HMDB0000788	met-d-Creatinine	GCST90200681	4:76880934-77664144	0.6745092131252884	0.309308540171844	0.0292055940118536
MR-link 2	creatinine	HMDB0000562	orotidine	HMDB0000788	met-d-Creatinine	GCST90200681	4:103323863-104102802	-0.5736701428224862	0.6020083990576245	0.3406269872252376
MR-link 2	creatinine	HMDB0000562	orotidine	HMDB0000788	met-d-Creatinine	GCST90200681	5:39144851-39644851	0.3606501690697913	0.3799974056081638	0.3425769392754113
MR-link 2	creatinine	HMDB0000562	orotidine	HMDB0000788	met-d-Creatinine	GCST90200681	5:53045546-53835870	-0.7283944559317737	0.5401566634882308	0.1775016693426151
MR-link 2	creatinine	HMDB0000562	orotidine	HMDB0000788	met-d-Creatinine	GCST90200681	5:176565124-177065124	0.0571802487570368	0.5465681949422153	0.9166798351570412
MR-link 2	creatinine	HMDB0000562	orotidine	HMDB0000788	met-d-Creatinine	GCST90200681	6:43556335-44056335	0.794273492867677	0.5161648038440777	0.1238535591371584
MR-link 2	creatinine	HMDB0000562	orotidine	HMDB0000788	met-d-Creatinine	GCST90200681	6:108750742-109250742	0.4966322926209773	0.5551490804380096	0.3710048769067249
MR-link 2	creatinine	HMDB0000562	orotidine	HMDB0000788	met-d-Creatinine	GCST90200681	6:133547208-134047208	0.246748928005551	0.7280277852750352	0.7346640463357907
MR-link 2	creatinine	HMDB0000562	orotidine	HMDB0000788	met-d-Creatinine	GCST90200681	6:160418389-160927934	-0.6661940461580828	0.2766509263048827	0.0160372248502252
MR-link 2	creatinine	HMDB0000562	orotidine	HMDB0000788	met-d-Creatinine	GCST90200681	7:1036567-1536567	1.1701742170413936	0.5944251168679214	0.0490011824726991
MR-link 2	creatinine	HMDB0000562	orotidine	HMDB0000788	met-d-Creatinine	GCST90200681	7:25488956-25988956	2.1298818592523228	0.5532301062575041	0.0001181649491865
MR-link 2	creatinine	HMDB0000562	orotidine	HMDB0000788	met-d-Creatinine	GCST90200681	7:76984640-77791673	0.4784363199705868	0.7249595997335224	0.5092865959897798
MR-link 2	creatinine	HMDB0000562	orotidine	HMDB0000788	met-d-Creatinine	GCST90200681	7:128492221-128992221	-0.2396686066072209	1.079441702733238	0.8242904102637366
MR-link 2	creatinine	HMDB0000562	orotidine	HMDB0000788	met-d-Creatinine	GCST90200681	7:151165041-151665041	0.1874247710191992	0.3696228394318758	0.6121054800447333
MR-link 2	creatinine	HMDB0000562	orotidine	HMDB0000788	met-d-Creatinine	GCST90200681	8:8031142-9250941	-0.7838097977122469	0.814118379664284	0.3356623145290114
MR-link 2	creatinine	HMDB0000562	orotidine	HMDB0000788	met-d-Creatinine	GCST90200681	8:9759952-10530228	1.2314016385308155	0.8884606707688943	0.1657485707743769
MR-link 2	creatinine	HMDB0000562	orotidine	HMDB0000788	met-d-Creatinine	GCST90200681	8:10561829-11945872	0.5022303592724731	0.6223697533242221	0.4196868783568898
MR-link 2	creatinine	HMDB0000562	orotidine	HMDB0000788	met-d-Creatinine	GCST90200681	8:19609539-20109539	0.400408375998814	0.608888633630522	0.5107918055368705
MR-link 2	creatinine	HMDB0000562	orotidine	HMDB0000788	met-d-Creatinine	GCST90200681	8:23527006-24027006	0.6388541885606911	0.7672681878596167	0.4050507303395871
MR-link 2	creatinine	HMDB0000562	orotidine	HMDB0000788	met-d-Creatinine	GCST90200681	8:30157389-30657389	0.5789466808487875	0.8699562934396282	0.505737529145456
MR-link 2	creatinine	HMDB0000562	orotidine	HMDB0000788	met-d-Creatinine	GCST90200681	8:144768354-145268354	-0.3495285798205748	0.6933703544005728	0.6141905149234844
MR-link 2	creatinine	HMDB0000562	orotidine	HMDB0000788	met-d-Creatinine	GCST90200681	9:71184707-71684707	0.4880508104417262	0.5455653687079312	0.3710126832163184
MR-link 2	creatinine	HMDB0000562	orotidine	HMDB0000788	met-d-Creatinine	GCST90200681	10:52398454-52898454	0.5508885033658824	0.6693842713131168	0.4105205259069866
MR-link 2	creatinine	HMDB0000562	orotidine	HMDB0000788	met-d-Creatinine	GCST90200681	11:1928330-2428330	1.4876013453208436	0.732804807516429	0.0423554870290334
MR-link 2	creatinine	HMDB0000562	orotidine	HMDB0000788	met-d-Creatinine	GCST90200681	11:2548804-3048804	0.4816907639379845	0.5964476450699103	0.4193212287308341
MR-link 2	creatinine	HMDB0000562	orotidine	HMDB0000788	met-d-Creatinine	GCST90200681	11:30504837-31294673	0.6269079145672523	0.3129391432282885	0.0451461502274204
MR-link 2	creatinine	HMDB0000562	orotidine	HMDB0000788	met-d-Creatinine	GCST90200681	11:116373213-117240760	0.2306081982091419	0.5133320033373148	0.6532600400823155
MR-link 2	creatinine	HMDB0000562	orotidine	HMDB0000788	met-d-Creatinine	GCST90200681	12:15092463-15592463	-0.0281209189489993	0.7900684763500041	0.9716068781993163
MR-link 2	creatinine	HMDB0000562	orotidine	HMDB0000788	met-d-Creatinine	GCST90200681	15:41118334-41871842	0.6662933371148005	0.5391324170789893	0.2165098159341507
MR-link 2	creatinine	HMDB0000562	orotidine	HMDB0000788	met-d-Creatinine	GCST90200681	15:45400360-46179051	-0.2628095858709733	0.3128662779975925	0.4009049594021089
MR-link 2	creatinine	HMDB0000562	orotidine	HMDB0000788	met-d-Creatinine	GCST90200681	15:53700578-54200578	0.2914705582072161	0.5212824165835236	0.576065251066551
MR-link 2	creatinine	HMDB0000562	orotidine	HMDB0000788	met-d-Creatinine	GCST90200681	15:76097375-76597375	0.8284190589675892	0.5016499102569869	0.0986592039444811
MR-link 2	creatinine	HMDB0000562	orotidine	HMDB0000788	met-d-Creatinine	GCST90200681	16:20142332-21335139	1.281085348069046	0.297643031776775	1.6766598705348717e-05
MR-link 2	creatinine	HMDB0000562	orotidine	HMDB0000788	met-d-Creatinine	GCST90200681	16:89453424-89953424	0.3044767717950699	0.5272444291104361	0.5636105588131641
MR-link 2	creatinine	HMDB0000562	orotidine	HMDB0000788	met-d-Creatinine	GCST90200681	17:19176536-19724875	0.2400902340051573	0.5288594715494118	0.6498451121153745
MR-link 2	creatinine	HMDB0000562	orotidine	HMDB0000788	met-d-Creatinine	GCST90200681	17:37200083-37954217	0.1247821704606703	0.4807517975631499	0.7952060284231787
MR-link 2	creatinine	HMDB0000562	orotidine	HMDB0000788	met-d-Creatinine	GCST90200681	17:58690466-59700441	-0.008788667725492	0.506031208761368	0.9861431673642902
MR-link 2	creatinine	HMDB0000562	orotidine	HMDB0000788	met-d-Creatinine	GCST90200681	18:76910235-77410235	0.0151575372975953	0.5494342521147698	0.9779911225869342
MR-link 2	creatinine	HMDB0000562	orotidine	HMDB0000788	met-d-Creatinine	GCST90200681	19:32940263-33709298	1.21002388179813	0.5856038227945674	0.0388016596175212
MR-link 2	creatinine	HMDB0000562	orotidine	HMDB0000788	met-d-Creatinine	GCST90200681	19:45162079-45662079	1.3856557223905714	0.919979984110425	0.1320208968834703
MR-link 2	creatinine	HMDB0000562	orotidine	HMDB0000788	met-d-Creatinine	GCST90200681	20:32653904-33537782	0.3815362817175833	0.5401957144352607	0.4800061413675157
MR-link 2	creatinine	HMDB0000562	orotidine	HMDB0000788	met-d-Creatinine	GCST90200681	22:38345240-38845240	-0.4312272099958076	0.6589803164573519	0.5128634287340215
MR-link 2	lactate	HMDB0000190	arachidonate (20:4n6)	HMDB0001043	met-d-Lactate	GCST90200358	2:27348097-28101918	1.5860946345240712	0.7130801336562193	0.0261291631172393
MR-link 2	lactate	HMDB0000190	arachidonate (20:4n6)	HMDB0001043	met-d-Lactate	GCST90200358	6:135171067-135671067	0.0493890953169239	0.4741415659001565	0.9170381759704612
MR-link 2	lactate	HMDB0000190	arachidonate (20:4n6)	HMDB0001043	met-d-Lactate	GCST90200358	8:106333124-106833124	0.1082068235881876	0.9888336941708484	0.9128624407084462
MR-link 2	lactate	HMDB0000190	arachidonate (20:4n6)	HMDB0001043	met-d-Lactate	GCST90200358	9:4513176-5186407	0.0144886186943686	0.3217994989587061	0.9640883820920982
MR-link 2	lactate	HMDB0000190	arachidonate (20:4n6)	HMDB0001043	met-d-Lactate	GCST90200358	10:2727379-3389269	0.3853507098005487	0.3694517627622362	0.2969325964139562
MR-link 2	lactate	HMDB0000190	arachidonate (20:4n6)	HMDB0001043	met-d-Lactate	GCST90200358	11:118839742-119339742	-0.8471095684839143	0.6767015841901579	0.210634926772935
MR-link 2	lactate	HMDB0000190	arachidonate (20:4n6)	HMDB0001043	met-d-Lactate	GCST90200358	12:111682800-113133476	-0.1613140193484818	0.3512428043785627	0.6460428709865497
MR-link 2	lactate	HMDB0000190	arachidonate (20:4n6)	HMDB0001043	met-d-Lactate	GCST90200358	20:8379807-8879807	-1.0447711264570327	0.6039390069766195	0.0836431020559787
MR-link 2	lactate	HMDB0000190	arachidonate (20:4n6)	HMDB0001043	met-d-Lactate	GCST90200358	22:21708872-22208872	0.2491647435625286	0.959455369178724	0.7950998687072894
MR-link 2	isoleucine	HMDB0000172	taurine	HMDB0000251	met-d-Ile	GCST90200420	2:27480940-28253174	-0.3605575303228623	0.4531668077545596	0.4262414494754706
MR-link 2	isoleucine	HMDB0000172	taurine	HMDB0000251	met-d-Ile	GCST90200420	2:165251927-165751927	1.0613762533191804	0.6988112948776259	0.1288050422916146
MR-link 2	isoleucine	HMDB0000172	taurine	HMDB0000251	met-d-Ile	GCST90200420	4:88890833-89475171	0.0716939779111434	0.1783164683109591	0.6876396277137606
MR-link 2	isoleucine	HMDB0000172	taurine	HMDB0000251	met-d-Ile	GCST90200420	8:76193463-76693463	0.384992296226518	0.7160235626998716	0.5907972687487741
MR-link 2	isoleucine	HMDB0000172	taurine	HMDB0000251	met-d-Ile	GCST90200420	12:56611458-57111458	1.0750259030608955	0.4185790875517765	0.0102206251944872
MR-link 2	isoleucine	HMDB0000172	taurine	HMDB0000251	met-d-Ile	GCST90200420	16:69331471-69831471	0.2380815150388582	0.6341488282015665	0.7073371553297292
MR-link 2	isoleucine	HMDB0000172	taurine	HMDB0000251	met-d-Ile	GCST90200420	16:69865519-70914672	-0.0987204930958417	0.378716901991997	0.7943462733725443
MR-link 2	isoleucine	HMDB0000172	taurine	HMDB0000251	met-d-Ile	GCST90200420	17:6935779-7435779	-0.925416269676844	0.519177810899128	0.0746734361041788
MR-link 2	isoleucine	HMDB0000172	taurine	HMDB0000251	met-d-Ile	GCST90200420	19:49069664-49569664	-0.1334963700868852	0.3171596278232645	0.6738191653800858
MR-link 2	threonine	HMDB0000167	glycerol	HMDB0000131	bioa_019	GCST90200325	2:27191397-28253174	-0.2832950657476779	0.1537757633659889	0.0654370060979428
MR-link 2	threonine	HMDB0000167	glycerol	HMDB0000131	bioa_019	GCST90200325	6:126521687-127323798	-0.3831735795510463	0.3819360551027754	0.3157450124686978
MR-link 2	threonine	HMDB0000167	glycerol	HMDB0000131	bioa_019	GCST90200325	8:74631674-75131674	0.1225788992558674	0.1958184316890282	0.5313264605700869
MR-link 2	threonine	HMDB0000167	glycerol	HMDB0000131	bioa_019	GCST90200325	12:46636543-47464292	0.2053268665301612	0.1506485876442389	0.1728974866647801
MR-link 2	threonine	HMDB0000167	glycerol	HMDB0000131	bioa_019	GCST90200325	12:56615040-57115040	0.2993917512682049	0.2795748172478296	0.2842223104448297
MR-link 2	threonine	HMDB0000167	glycerol	HMDB0000131	bioa_019	GCST90200325	12:59727701-60227701	-0.9956597703544487	0.3671002889330615	0.0066832557569064
MR-link 2	threonine	HMDB0000167	glycerol	HMDB0000131	bioa_019	GCST90200325	16:1654524-2154524	0.0497262336743014	0.235543000926333	0.8327989501464035
MR-link 2	threonine	HMDB0000167	glycerol	HMDB0000131	bioa_019	GCST90200325	20:42792364-43292364	0.4002539249007273	0.5254290287051285	0.4461997268203805
MR-link 2	bilirubin (z,z)	HMDB0000054	retinol (vitamin a)	HMDB0000305	M27716	GCST90200405	2:234140469-234918570	-0.0079248831428405	0.035891310330984	0.8252463884393286
MR-link 2	glucose	HMDB0000122	pantothenate	HMDB0000210	M20489	M01508	2:169551488-170051488	0.2385860122947234	0.1832927482072413	0.1930304492778002
MR-link 2	lactate	HMDB0000190	paraxanthine	HMDB0001860	met-d-Lactate	M18254	2:27348097-28101918	-0.7815544729358481	0.6753752948449212	0.2471844999050146
MR-link 2	lactate	HMDB0000190	paraxanthine	HMDB0001860	met-d-Lactate	M18254	6:135171067-135671067	0.3967322457865018	0.5426083402410624	0.4646828568046113
MR-link 2	lactate	HMDB0000190	paraxanthine	HMDB0001860	met-d-Lactate	M18254	8:106333124-106833124	1.136825498825156	0.8569254831035006	0.1846301625733205
MR-link 2	lactate	HMDB0000190	paraxanthine	HMDB0001860	met-d-Lactate	M18254	9:4513176-5186407	0.1817804102331659	0.3681548546111347	0.6214751690649056
MR-link 2	lactate	HMDB0000190	paraxanthine	HMDB0001860	met-d-Lactate	M18254	10:2727379-3389269	-0.0547809376573248	0.3174959133061319	0.8630125401147769
MR-link 2	lactate	HMDB0000190	paraxanthine	HMDB0001860	met-d-Lactate	M18254	11:118839742-119339742	-1.0012676558908868	0.7362339491039237	0.1738344434697624
MR-link 2	lactate	HMDB0000190	paraxanthine	HMDB0001860	met-d-Lactate	M18254	12:111162908-111662908	-0.60476724485622	0.7193958563859941	0.4005384943013252
MR-link 2	lactate	HMDB0000190	paraxanthine	HMDB0001860	met-d-Lactate	M18254	12:111682800-113133476	0.5432495086134437	0.4245262767928107	0.2006645614386411
MR-link 2	serine	HMDB0000187	5-oxoproline	HMDB0000267	bioa_018	M01494	1:11610843-12110843	0.0431054076771254	0.3519535567582711	0.9025230784599652
MR-link 2	serine	HMDB0000187	5-oxoproline	HMDB0000267	bioa_018	M01494	1:119427250-120522606	0.200484710404426	0.0856430402713295	0.0192355638453829
MR-link 2	serine	HMDB0000187	5-oxoproline	HMDB0000267	bioa_018	M01494	2:27480940-27980940	0.3902969061614232	0.2155245116688812	0.0701537695566089
MR-link 2	serine	HMDB0000187	5-oxoproline	HMDB0000267	bioa_018	M01494	2:211315692-212076215	-0.1735074865761478	0.113900420094946	0.1276771320146129
MR-link 2	serine	HMDB0000187	5-oxoproline	HMDB0000267	bioa_018	M01494	3:125660381-126160381	0.4197583912054255	0.2805360371827536	0.1345826272170782
MR-link 2	serine	HMDB0000187	5-oxoproline	HMDB0000267	bioa_018	M01494	7:55551853-56922308	-0.0115792075776648	0.1156591968255146	0.9202531155179936
MR-link 2	serine	HMDB0000187	5-oxoproline	HMDB0000267	bioa_018	M01494	8:126232621-126732621	0.4165023703803817	0.4564868756157162	0.3615538723523307
MR-link 2	serine	HMDB0000187	5-oxoproline	HMDB0000267	bioa_018	M01494	10:65065800-65565800	-0.5595451243765273	0.4089791339246411	0.17126488201442
MR-link 2	pantothenate	HMDB0000210	3-(4-hydroxyphenyl)lactate	HMDB0000755	M01508	GCST90200371	2:27200724-27700724	-0.0818440457396091	0.1777219248065188	0.6451448567517176
MR-link 2	2-aminobutyrate	HMDB0000452	hypoxanthine	HMDB0000157	M32348	M03127	2:64958074-65458074	-0.0340484715233498	0.1402658494113777	0.8082049447888594
MR-link 2	2-aminobutyrate	HMDB0000452	hypoxanthine	HMDB0000157	M32348	M03127	4:88993818-89493818	0.1176567552852356	0.2053131592480148	0.5666040818483147
MR-link 2	glucose	HMDB0000122	citrate	HMDB0000094	met-d-Glucose	M01564	2:165251927-165751927	-0.1263861465285905	0.6891032883432536	0.8544789346183449
MR-link 2	glucose	HMDB0000122	citrate	HMDB0000094	met-d-Glucose	M01564	2:169498833-170056652	-0.2599050287468979	0.2293023499869003	0.2570211533427931
MR-link 2	glucose	HMDB0000122	citrate	HMDB0000094	met-d-Glucose	M01564	3:122819058-123319058	-0.354345390873679	0.642032665926722	0.5810087977476368
MR-link 2	glucose	HMDB0000122	citrate	HMDB0000094	met-d-Glucose	M01564	3:151951767-152451767	0.1576745760688647	0.7456861377275077	0.8325369371428473
MR-link 2	glucose	HMDB0000122	citrate	HMDB0000094	met-d-Glucose	M01564	3:170377909-170877909	0.5466058963966254	0.4918813534387103	0.26645835558481
MR-link 2	glucose	HMDB0000122	citrate	HMDB0000094	met-d-Glucose	M01564	4:185468314-185968314	0.362392250945303	1.2817179303574042	0.7773765559579398
MR-link 2	glucose	HMDB0000122	citrate	HMDB0000094	met-d-Glucose	M01564	5:95479406-95979406	0.5453033952382891	1.4471570182093167	0.706314726921432
MR-link 2	glucose	HMDB0000122	citrate	HMDB0000094	met-d-Glucose	M01564	6:7000270-7500270	0.5611919205651862	0.6400072399124795	0.3805667825646367
MR-link 2	glucose	HMDB0000122	citrate	HMDB0000094	met-d-Glucose	M01564	7:14801789-15301789	0.0021720030221181	0.4084962369014687	0.9957576120533332
MR-link 2	glucose	HMDB0000122	citrate	HMDB0000094	met-d-Glucose	M01564	7:43935955-44473721	-0.0487808340424555	0.359297640319676	0.8920053227386681
MR-link 2	glucose	HMDB0000122	citrate	HMDB0000094	met-d-Glucose	M01564	8:117934783-118434783	-0.965210363065241	1.0086254589045904	0.3385893746588989
MR-link 2	glucose	HMDB0000122	citrate	HMDB0000094	met-d-Glucose	M01564	9:21884068-22384068	0.0595131279496397	0.6735869992696714	0.9295964746367914
MR-link 2	glucose	HMDB0000122	citrate	HMDB0000094	met-d-Glucose	M01564	10:2888477-3388477	0.5523099758372716	0.4800763441278334	0.24995330673609
MR-link 2	glucose	HMDB0000122	citrate	HMDB0000094	met-d-Glucose	M01564	10:112762852-113262852	-0.4082977946756964	1.260497951042415	0.746000224543603
MR-link 2	glucose	HMDB0000122	citrate	HMDB0000094	met-d-Glucose	M01564	10:114504071-115004071	-0.94818360581322	0.8112058277423349	0.2424612527794857
MR-link 2	glucose	HMDB0000122	citrate	HMDB0000094	met-d-Glucose	M01564	12:111682800-112523499	-0.1817840577220906	1.1459781870791688	0.8739620842737448
MR-link 2	glucose	HMDB0000122	citrate	HMDB0000094	met-d-Glucose	M01564	12:121166650-121666650	1.633456248642401	0.8753988862571381	0.0620474506691182
MR-link 2	glucose	HMDB0000122	citrate	HMDB0000094	met-d-Glucose	M01564	13:28213465-28721145	-0.2121642971343845	1.6268388550155768	0.8962380472068342
MR-link 2	glucose	HMDB0000122	citrate	HMDB0000094	met-d-Glucose	M01564	17:43272775-44380160	0.2582281662826228	0.7306778573693897	0.7237818032751355
MR-link 2	glucose	HMDB0000122	citrate	HMDB0000094	met-d-Glucose	M01564	20:22311971-22811971	1.0313708976065392	0.8750849987409692	0.2385594409963519
MR-link 2	alanine	HMDB0000161	4-hydroxyphenylpyruvate	HMDB0000707	met-d-Ala	GCST90200300	1:206970800-207470800	-0.5790641564489768	0.5774161842343807	0.3159312878088769
MR-link 2	alanine	HMDB0000161	4-hydroxyphenylpyruvate	HMDB0000707	met-d-Ala	GCST90200300	2:27480940-28253616	-0.5906670761169375	0.4518172337329444	0.1911060305237442
MR-link 2	alanine	HMDB0000161	4-hydroxyphenylpyruvate	HMDB0000707	met-d-Ala	GCST90200300	2:64970910-65916674	0.0340163535032043	0.3288161396604417	0.917605049065674
MR-link 2	alanine	HMDB0000161	4-hydroxyphenylpyruvate	HMDB0000707	met-d-Ala	GCST90200300	2:211290507-211790507	0.0282080356933685	0.9007549189648214	0.9750175352470888
MR-link 2	alanine	HMDB0000161	4-hydroxyphenylpyruvate	HMDB0000707	met-d-Ala	GCST90200300	3:122879946-123379946	0.4222260474759653	0.5691613233102178	0.4581849088007433
MR-link 2	alanine	HMDB0000161	4-hydroxyphenylpyruvate	HMDB0000707	met-d-Ala	GCST90200300	3:159754026-160551365	0.76486310421332	0.5866898421137655	0.1923384724949198
MR-link 2	alanine	HMDB0000161	4-hydroxyphenylpyruvate	HMDB0000707	met-d-Ala	GCST90200300	4:88958565-89458565	0.2848210502287733	0.527517113627201	0.5892469616039733
MR-link 2	alanine	HMDB0000161	4-hydroxyphenylpyruvate	HMDB0000707	met-d-Ala	GCST90200300	5:35692098-36469710	-0.1913675130637322	0.6873409969970414	0.7806921653443184
MR-link 2	alanine	HMDB0000161	4-hydroxyphenylpyruvate	HMDB0000707	met-d-Ala	GCST90200300	6:20453952-20953952	0.005967581644702	0.5534489010289075	0.9913969492230958
MR-link 2	alanine	HMDB0000161	4-hydroxyphenylpyruvate	HMDB0000707	met-d-Ala	GCST90200300	7:94972201-95472201	0.4409975182322875	0.6822786720863792	0.5180463568173701
MR-link 2	alanine	HMDB0000161	4-hydroxyphenylpyruvate	HMDB0000707	met-d-Ala	GCST90200300	8:17128898-17669461	-0.36564086937759	0.6013951934845375	0.5431956439787511
MR-link 2	alanine	HMDB0000161	4-hydroxyphenylpyruvate	HMDB0000707	met-d-Ala	GCST90200300	8:49725746-50225746	0.3030528150073204	0.6526175750664717	0.6423862014700412
MR-link 2	alanine	HMDB0000161	4-hydroxyphenylpyruvate	HMDB0000707	met-d-Ala	GCST90200300	8:117935733-118435733	-0.0729999952267152	0.6468198368131679	0.9101416612511302
MR-link 2	alanine	HMDB0000161	4-hydroxyphenylpyruvate	HMDB0000707	met-d-Ala	GCST90200300	8:145497920-145997920	-0.3840268115925436	0.7624166034581068	0.614474449885978
MR-link 2	alanine	HMDB0000161	4-hydroxyphenylpyruvate	HMDB0000707	met-d-Ala	GCST90200300	9:4033137-4533137	-0.6789757198291837	0.69205135864934	0.3265404865051525
MR-link 2	alanine	HMDB0000161	4-hydroxyphenylpyruvate	HMDB0000707	met-d-Ala	GCST90200300	11:8005408-8505408	0.233658829849551	0.5543598787586885	0.6733950933711843
MR-link 2	alanine	HMDB0000161	4-hydroxyphenylpyruvate	HMDB0000707	met-d-Ala	GCST90200300	12:4040249-4540249	-0.6845171627131958	0.755101524631958	0.3646589122690044
MR-link 2	alanine	HMDB0000161	4-hydroxyphenylpyruvate	HMDB0000707	met-d-Ala	GCST90200300	12:45894827-46394827	-2.0246942514258786	1.0801115032148845	0.0608583244953021
MR-link 2	alanine	HMDB0000161	4-hydroxyphenylpyruvate	HMDB0000707	met-d-Ala	GCST90200300	12:46544011-47796599	0.1224638101941761	0.2211897946133412	0.5798119620452096
MR-link 2	alanine	HMDB0000161	4-hydroxyphenylpyruvate	HMDB0000707	met-d-Ala	GCST90200300	12:56109642-56609642	0.7881913744045657	0.6384743701737251	0.217019700471189
MR-link 2	alanine	HMDB0000161	4-hydroxyphenylpyruvate	HMDB0000707	met-d-Ala	GCST90200300	12:56610577-57110577	0.5264688014089898	0.2478341155173485	0.0336468225748419
MR-link 2	alanine	HMDB0000161	4-hydroxyphenylpyruvate	HMDB0000707	met-d-Ala	GCST90200300	12:59740767-60240767	0.711798340201502	0.4087697690903826	0.0816277741382237
MR-link 2	alanine	HMDB0000161	4-hydroxyphenylpyruvate	HMDB0000707	met-d-Ala	GCST90200300	12:122367989-122867989	-1.429976381062248	0.7578412403672478	0.0591727573822849
MR-link 2	alanine	HMDB0000161	4-hydroxyphenylpyruvate	HMDB0000707	met-d-Ala	GCST90200300	12:132815816-133315816	1.8598653409652497	1.0610474213911711	0.0796264038790373
MR-link 2	alanine	HMDB0000161	4-hydroxyphenylpyruvate	HMDB0000707	met-d-Ala	GCST90200300	16:69383883-70933639	-0.0515914597095814	0.2202251969799566	0.8147778320244417
MR-link 2	alanine	HMDB0000161	4-hydroxyphenylpyruvate	HMDB0000707	met-d-Ala	GCST90200300	16:70994871-71494871	0.9067876888537584	0.5381424741743811	0.0919822546063517
MR-link 2	alanine	HMDB0000161	4-hydroxyphenylpyruvate	HMDB0000707	met-d-Ala	GCST90200300	17:79391534-79891534	0.7414452732217887	0.5186116024656677	0.1528107447806506
MR-link 2	alanine	HMDB0000161	4-hydroxyphenylpyruvate	HMDB0000707	met-d-Ala	GCST90200300	21:32796216-33296216	2.014540427863252	1.0568753299435565	0.056633506363158
MR-link 2	alanine	HMDB0000161	4-hydroxyphenylpyruvate	HMDB0000707	met-d-Ala	GCST90200300	22:18934095-19434095	2.029775331405601	1.0628664898420546	0.0561695243256826
MR-link 2	tyrosine	HMDB0000158	3-hydroxybutyrate (bhba)	HMDB0000011	M01299	GCST90200367	1:154514715-155014715	-0.3442077806972846	0.2642613971173946	0.1927360668982486
MR-link 2	tyrosine	HMDB0000158	3-hydroxybutyrate (bhba)	HMDB0000011	M01299	GCST90200367	6:111242119-112061922	-0.0164944474678456	0.1415579139682128	0.9072397682897336
MR-link 2	tyrosine	HMDB0000158	3-hydroxybutyrate (bhba)	HMDB0000011	M01299	GCST90200367	16:71357384-72149586	0.1033911433261693	0.1346245919380532	0.4424895824197149
MR-link 2	glutamate	HMDB0000148	thyroxine	HMDB0000248	bioa_007	GCST90200293	12:121174861-121674861	-1.441789591466235	0.6097720708280385	0.0180557439109067
MR-link 2	aspartate	HMDB0000191	kynurenine	HMDB0000684	bioa_004	GCST90199636	2:211431243-211931243	0.0825013725770865	0.3376361178429775	0.8069597917889801
MR-link 2	aspartate	HMDB0000191	kynurenine	HMDB0000684	bioa_004	GCST90199636	4:178111051-178611051	0.0376573238845565	0.1062240980008047	0.7229579885615305
MR-link 2	aspartate	HMDB0000191	kynurenine	HMDB0000684	bioa_004	GCST90199636	12:101969766-102469766	0.0958322207159243	0.2027254656571621	0.6364135239368542
MR-link 2	citrate	HMDB0000094	5-oxoproline	HMDB0000267	met-d-Citrate	GCST90200280	1:206967359-207467359	0.3202972339333032	0.3797082536607849	0.3989292523285872
MR-link 2	citrate	HMDB0000094	5-oxoproline	HMDB0000267	met-d-Citrate	GCST90200280	2:6909613-7409613	0.2386928889197088	0.5782216343533599	0.679749352078136
MR-link 2	citrate	HMDB0000094	5-oxoproline	HMDB0000267	met-d-Citrate	GCST90200280	2:211290507-211790507	0.8932455886013186	0.5446022400253295	0.1009677897761007
MR-link 2	citrate	HMDB0000094	5-oxoproline	HMDB0000267	met-d-Citrate	GCST90200280	2:241907241-242693157	-1.371110973607636	0.6778720357854657	0.0431072514332144
MR-link 2	citrate	HMDB0000094	5-oxoproline	HMDB0000267	met-d-Citrate	GCST90200280	4:77164144-77664144	0.7474999032311394	0.6804512270456401	0.271970677277708
MR-link 2	citrate	HMDB0000094	5-oxoproline	HMDB0000267	met-d-Citrate	GCST90200280	5:14438417-15122542	0.0393639231078951	0.1114319472662653	0.7238970725678331
MR-link 2	citrate	HMDB0000094	5-oxoproline	HMDB0000267	met-d-Citrate	GCST90200280	5:43252947-44074677	-0.0839507484735574	0.4797482532010356	0.8610881436407609
MR-link 2	citrate	HMDB0000094	5-oxoproline	HMDB0000267	met-d-Citrate	GCST90200280	5:176569252-177069252	-1.5931735908380098	0.8896437105333925	0.0733254613157291
MR-link 2	citrate	HMDB0000094	5-oxoproline	HMDB0000267	met-d-Citrate	GCST90200280	6:18111878-18611878	-0.3409359814634345	0.4041967353346903	0.3989543494193824
MR-link 2	citrate	HMDB0000094	5-oxoproline	HMDB0000267	met-d-Citrate	GCST90200280	6:160159894-160659894	0.1649405712214726	0.4779185641821321	0.7300020877166575
MR-link 2	citrate	HMDB0000094	5-oxoproline	HMDB0000267	met-d-Citrate	GCST90200280	7:72772933-73272933	0.130856371449433	0.5764187215870543	0.8204111672679223
MR-link 2	citrate	HMDB0000094	5-oxoproline	HMDB0000267	met-d-Citrate	GCST90200280	8:126256694-126756694	0.4677192553346698	0.4033784784252981	0.2462505079961241
MR-link 2	citrate	HMDB0000094	5-oxoproline	HMDB0000267	met-d-Citrate	GCST90200280	9:95648531-96148531	-0.4258743609717529	0.5747969434834653	0.4587463686532063
MR-link 2	citrate	HMDB0000094	5-oxoproline	HMDB0000267	met-d-Citrate	GCST90200280	10:5959218-6459218	0.8087212546437258	1.1894265572876712	0.4965517366785185
MR-link 2	citrate	HMDB0000094	5-oxoproline	HMDB0000267	met-d-Citrate	GCST90200280	10:64654071-65607438	-0.3246164284816183	0.4556733174360283	0.4762242383509263
MR-link 2	citrate	HMDB0000094	5-oxoproline	HMDB0000267	met-d-Citrate	GCST90200280	10:94589724-95089724	-0.34012588887917	0.7612076683587751	0.6550021093076004
MR-link 2	citrate	HMDB0000094	5-oxoproline	HMDB0000267	met-d-Citrate	GCST90200280	11:61356683-61856683	-0.1492788090124497	0.5171440274333333	0.7728415547571058
MR-link 2	citrate	HMDB0000094	5-oxoproline	HMDB0000267	met-d-Citrate	GCST90200280	12:20812570-21569526	-0.1590766339037875	0.5556036867390542	0.7746382980290867
MR-link 2	citrate	HMDB0000094	5-oxoproline	HMDB0000267	met-d-Citrate	GCST90200280	12:120844110-121665390	0.4926309108746326	0.3262094928566911	0.1310007388967611
MR-link 2	citrate	HMDB0000094	5-oxoproline	HMDB0000267	met-d-Citrate	GCST90200280	14:94594947-95094947	0.2485932640434118	0.9377985889791308	0.7909465082139577
MR-link 2	citrate	HMDB0000094	5-oxoproline	HMDB0000267	met-d-Citrate	GCST90200280	14:102387585-102887585	-0.7942026428375023	0.7499754069336184	0.2896127222682785
MR-link 2	citrate	HMDB0000094	5-oxoproline	HMDB0000267	met-d-Citrate	GCST90200280	15:42429423-42929423	0.1409490364256226	0.5177485003830851	0.785441668099932
MR-link 2	citrate	HMDB0000094	5-oxoproline	HMDB0000267	met-d-Citrate	GCST90200280	15:43028726-45186579	0.0470073920457848	0.4360115175078037	0.9141446084868724
MR-link 2	citrate	HMDB0000094	5-oxoproline	HMDB0000267	met-d-Citrate	GCST90200280	16:58436602-58936602	-0.1070641858301855	0.74354147337802	0.8855066148362811
MR-link 2	citrate	HMDB0000094	5-oxoproline	HMDB0000267	met-d-Citrate	GCST90200280	17:6092241-7020419	-0.0192057273123294	0.0726507230108217	0.7915048408673364
MR-link 2	citrate	HMDB0000094	5-oxoproline	HMDB0000267	met-d-Citrate	GCST90200280	17:57343504-58184169	-0.2209467787752368	0.6021493098895607	0.7136710689935977
MR-link 2	citrate	HMDB0000094	5-oxoproline	HMDB0000267	met-d-Citrate	GCST90200280	18:76910235-77410235	0.6853504961790563	1.4207452599626131	0.6295303282328442
MR-link 2	citrate	HMDB0000094	5-oxoproline	HMDB0000267	met-d-Citrate	GCST90200280	20:62104494-62604494	0.0996193390002291	0.6600339871479408	0.8800304457810516
MR-link 2	citrate	HMDB0000094	5-oxoproline	HMDB0000267	met-d-Citrate	GCST90200280	22:18883605-19740639	0.5185369751238434	0.1729966479909898	0.0027230958461599
MR-link 2	bilirubin (z,z)	HMDB0000054	glycochenodeoxycholate	HMDB0000637	M27716	GCST90200342	2:234140469-234918570	-0.0129524923212162	0.0418939119550762	0.7571894614001975
MR-link 2	n-acetylornithine	HMDB0003357	sulfate*	HMDB01448	bioa_023	GCST90199896	2:72878681-74437061	-0.016499792839032	0.0254882002781024	0.5174052860120939
MR-link 2	n-acetylornithine	HMDB0003357	sulfate*	HMDB01448	bioa_023	GCST90199896	5:950573-1450573	-0.2529014028542575	0.4714933672037143	0.5916933268724021
MR-link 2	n-acetylornithine	HMDB0003357	sulfate*	HMDB01448	bioa_023	GCST90199896	17:37301988-37801988	-0.2286728252464225	0.3073834065705191	0.4569166841555008
MR-link 2	asparagine	HMDB0000168	acetone	HMDB0001659	bioa_003	met-d-Acetone	2:27480940-27980940	0.1020524971121732	0.1724587347182603	0.5540178507770233
MR-link 2	asparagine	HMDB0000168	acetone	HMDB0001659	bioa_003	met-d-Acetone	4:178111051-178611051	0.005584854843448	0.0824482301507161	0.9459944247883116
MR-link 2	asparagine	HMDB0000168	acetone	HMDB0001659	bioa_003	met-d-Acetone	7:97252737-97752737	-0.0004219892122535	0.0599076141152151	0.9943797479186246
MR-link 2	asparagine	HMDB0000168	acetone	HMDB0001659	bioa_003	met-d-Acetone	11:61853420-62353420	-0.0719604859556484	0.0481510756668154	0.1350520151254421
MR-link 2	asparagine	HMDB0000168	acetone	HMDB0001659	bioa_003	met-d-Acetone	12:46900176-47400176	-0.0306154296054666	0.0761347113040541	0.687594366067892
MR-link 2	asparagine	HMDB0000168	acetone	HMDB0001659	bioa_003	met-d-Acetone	14:103514503-104812812	-0.0090034300790337	0.0154714793557597	0.5606089516649615
MR-link 2	mannose	HMDB0000169	tryptophan	HMDB0000929	M00584	GCST90200441	2:27182547-28770083	0.0069992982941021	0.0547426954419261	0.8982612518696907
MR-link 2	dehydroepiandrosterone sulfate (dhea-s)	HMDB0001032	alpha-tocopherol	HMDB0001893	M32425	M01561	7:98868801-99739571	-0.1135541008468412	0.118459072628931	0.3377635521439618
MR-link 2	dehydroepiandrosterone sulfate (dhea-s)	HMDB0001032	alpha-tocopherol	HMDB0001893	M32425	M01561	19:48115523-48615523	0.142467519988315	0.1432432704738126	0.3199384454065266
MR-link 2	glycochenodeoxycholate	HMDB0000637	stearoyl sphingomyelin (d18:1/18:0)	HMDB0001348	M32346	GCST90200335	6:156877825-157377825	0.1669269096551032	0.2447016264147833	0.4951345595257365
MR-link 2	taurine	HMDB0000251	cystathionine	HMDB0000099	bioa_034	GCST90200383	19:54074995-54574995	-0.079603937621726	0.1372403216566597	0.5618922553941504
MR-link 2	pyruvate	HMDB0000243	allantoin	HMDB0000462	met-d-Pyruvate	GCST90200286	1:25486369-25986369	0.8199671815515772	0.7309339015565919	0.2619442682726586
MR-link 2	pyruvate	HMDB0000243	allantoin	HMDB0000462	met-d-Pyruvate	GCST90200286	1:154991807-156271079	0.2285294880719667	0.3115075801740004	0.4631778295971072
MR-link 2	pyruvate	HMDB0000243	allantoin	HMDB0000462	met-d-Pyruvate	GCST90200286	1:207429229-207929229	-1.475072659926957	0.9254409016326144	0.1109554312723252
MR-link 2	pyruvate	HMDB0000243	allantoin	HMDB0000462	met-d-Pyruvate	GCST90200286	2:27480940-28253616	-0.0785458176080961	0.5003755013857819	0.8752655380408775
MR-link 2	pyruvate	HMDB0000243	allantoin	HMDB0000462	met-d-Pyruvate	GCST90200286	2:60468043-60968043	0.0933874996646633	0.6580621004660825	0.8871488063926491
MR-link 2	pyruvate	HMDB0000243	allantoin	HMDB0000462	met-d-Pyruvate	GCST90200286	2:173097338-173854224	0.0394255433795454	0.2073581901163002	0.8492052567847966
MR-link 2	pyruvate	HMDB0000243	allantoin	HMDB0000462	met-d-Pyruvate	GCST90200286	3:56611222-57111222	-0.8265179016194608	0.6263469432895686	0.1869736827753045
MR-link 2	pyruvate	HMDB0000243	allantoin	HMDB0000462	met-d-Pyruvate	GCST90200286	5:35956855-36456855	0.5841859708050801	0.8580554139583603	0.4959819388840092
MR-link 2	pyruvate	HMDB0000243	allantoin	HMDB0000462	met-d-Pyruvate	GCST90200286	5:131157493-131957429	-0.3555448227720133	0.4502616125013463	0.4297377255737447
MR-link 2	pyruvate	HMDB0000243	allantoin	HMDB0000462	met-d-Pyruvate	GCST90200286	7:50177982-50677982	0.2047555734571942	1.0281010529318988	0.8421383733266868
MR-link 2	pyruvate	HMDB0000243	allantoin	HMDB0000462	met-d-Pyruvate	GCST90200286	8:106322270-106822270	0.0623076941735616	0.6076222967649444	0.9183253165977302
MR-link 2	pyruvate	HMDB0000243	allantoin	HMDB0000462	met-d-Pyruvate	GCST90200286	9:135611502-136391870	0.2895995113136005	0.3720677233358566	0.436361757963026
MR-link 2	pyruvate	HMDB0000243	allantoin	HMDB0000462	met-d-Pyruvate	GCST90200286	10:2869150-3388009	-0.2736201100487931	0.1958965733223481	0.1624863499157037
MR-link 2	pyruvate	HMDB0000243	allantoin	HMDB0000462	met-d-Pyruvate	GCST90200286	11:56961646-57461646	0.8161385142892996	0.841272500881934	0.3319847640210042
MR-link 2	pyruvate	HMDB0000243	allantoin	HMDB0000462	met-d-Pyruvate	GCST90200286	12:48145900-49077761	-0.1149824486410567	0.1824099725495723	0.5284644601125337
MR-link 2	pyruvate	HMDB0000243	allantoin	HMDB0000462	met-d-Pyruvate	GCST90200286	16:69379588-70929689	-0.2564567271965671	0.3055306707025654	0.401255382107906
MR-link 2	pyruvate	HMDB0000243	allantoin	HMDB0000462	met-d-Pyruvate	GCST90200286	16:70994871-71494871	0.5889536342094814	1.5519946064422392	0.7043301516376654
MR-link 2	pyruvate	HMDB0000243	allantoin	HMDB0000462	met-d-Pyruvate	GCST90200286	16:87636490-88136490	0.6966266987661744	0.7377226191244218	0.345019669482461
MR-link 2	pyruvate	HMDB0000243	allantoin	HMDB0000462	met-d-Pyruvate	GCST90200286	18:43532791-44032791	0.3217396476409681	1.1841296970931297	0.7858451624815128
MR-link 2	pyruvate	HMDB0000243	allantoin	HMDB0000462	met-d-Pyruvate	GCST90200286	21:45449580-45972811	0.1666930673894086	0.2761284001711135	0.5460567151241631
MR-link 2	valine	HMDB0000883	sphingosine	HMDB0000252	M01649	GCST90200385	4:88976422-89476422	-0.1049519217849186	0.1558187737361075	0.5005966882963002
MR-link 2	n-acetylornithine	HMDB0003357	betaine	HMDB0000043	bioa_023	M03141	2:72878681-74437061	-0.0065110462206818	0.0236555608577807	0.7831289462776022
MR-link 2	n-acetylornithine	HMDB0003357	betaine	HMDB0000043	bioa_023	M03141	5:950573-1450573	0.5985098373163764	0.2792960351414787	0.0321192991023937
MR-link 2	n-acetylornithine	HMDB0003357	betaine	HMDB0000043	bioa_023	M03141	14:23348952-23848952	-0.349692542085008	0.348499561799464	0.3156567196993073
MR-link 2	n-acetylornithine	HMDB0003357	betaine	HMDB0000043	bioa_023	M03141	17:37301988-37801988	-0.0598879204031916	0.346211518693214	0.8626665764088393
MR-link 2	creatinine	HMDB0000562	3-aminoisobutyrate	HMDB0002166	met-d-Creatinine	GCST90200310	1:62775942-63275942	-0.0980365350794192	0.5783523419407942	0.8653954670701903
MR-link 2	creatinine	HMDB0000562	3-aminoisobutyrate	HMDB0002166	met-d-Creatinine	GCST90200310	1:78344069-78844069	-0.4912290805940965	0.710303901958088	0.4892036826988372
MR-link 2	creatinine	HMDB0000562	3-aminoisobutyrate	HMDB0002166	met-d-Creatinine	GCST90200310	1:113008681-113508681	-0.4179719164003292	0.4758545546997292	0.3797480312645868
MR-link 2	creatinine	HMDB0000562	3-aminoisobutyrate	HMDB0002166	met-d-Creatinine	GCST90200310	1:150079982-151190625	0.1725010885619639	0.3751390123088184	0.6456364941672297
MR-link 2	creatinine	HMDB0000562	3-aminoisobutyrate	HMDB0002166	met-d-Creatinine	GCST90200310	1:243202864-243702864	0.8829790501834912	0.8056763680609917	0.2731017237921
MR-link 2	creatinine	HMDB0000562	3-aminoisobutyrate	HMDB0002166	met-d-Creatinine	GCST90200310	2:15538692-16038692	0.6215475147977989	0.987132949886613	0.5289240978406137
MR-link 2	creatinine	HMDB0000562	3-aminoisobutyrate	HMDB0002166	met-d-Creatinine	GCST90200310	2:18426203-18926203	0.3247224207395148	0.761016121863604	0.6696008738876238
MR-link 2	creatinine	HMDB0000562	3-aminoisobutyrate	HMDB0002166	met-d-Creatinine	GCST90200310	2:73303397-74097901	0.1527191377232958	0.6073953534293695	0.8014794816237867
MR-link 2	creatinine	HMDB0000562	3-aminoisobutyrate	HMDB0002166	met-d-Creatinine	GCST90200310	2:121056440-121556440	0.2813109004975033	0.9291967131768928	0.7620831826799553
MR-link 2	creatinine	HMDB0000562	3-aminoisobutyrate	HMDB0002166	met-d-Creatinine	GCST90200310	2:148593372-149093372	0.1447367647294307	0.6648820767090817	0.8276723134498251
MR-link 2	creatinine	HMDB0000562	3-aminoisobutyrate	HMDB0002166	met-d-Creatinine	GCST90200310	2:176734544-177234544	0.9169258291522968	0.5148106657167837	0.0748972095734036
MR-link 2	creatinine	HMDB0000562	3-aminoisobutyrate	HMDB0002166	met-d-Creatinine	GCST90200310	2:211293055-211793055	0.9674022616166168	0.3687962468144309	0.0087124798972191
MR-link 2	creatinine	HMDB0000562	3-aminoisobutyrate	HMDB0002166	met-d-Creatinine	GCST90200310	2:217394852-217894852	-0.51326823811667	0.5201524209797829	0.3237578241010029
MR-link 2	creatinine	HMDB0000562	3-aminoisobutyrate	HMDB0002166	met-d-Creatinine	GCST90200310	2:220108198-220608198	0.0955871319342877	0.6067750945885837	0.8748247621235246
MR-link 2	creatinine	HMDB0000562	3-aminoisobutyrate	HMDB0002166	met-d-Creatinine	GCST90200310	3:38187471-38687471	1.2206743035637506	0.7739236519978765	0.1147370542646776
MR-link 2	creatinine	HMDB0000562	3-aminoisobutyrate	HMDB0002166	met-d-Creatinine	GCST90200310	3:141462708-141962708	1.1923480116732024	0.7029778115851054	0.0898595783756452
MR-link 2	creatinine	HMDB0000562	3-aminoisobutyrate	HMDB0002166	met-d-Creatinine	GCST90200310	3:185024780-185524780	0.2971214486490241	0.6975856061751068	0.6701600955199065
MR-link 2	creatinine	HMDB0000562	3-aminoisobutyrate	HMDB0002166	met-d-Creatinine	GCST90200310	4:76880934-77664144	0.3152491914190793	0.3385332982876808	0.3517394483332977
MR-link 2	creatinine	HMDB0000562	3-aminoisobutyrate	HMDB0002166	met-d-Creatinine	GCST90200310	4:103323863-104102802	0.1087808095688647	0.6636221191954993	0.8697942744304881
MR-link 2	creatinine	HMDB0000562	3-aminoisobutyrate	HMDB0002166	met-d-Creatinine	GCST90200310	5:39144851-39644851	0.0036208437240953	0.3518896424866742	0.9917901410672352
MR-link 2	creatinine	HMDB0000562	3-aminoisobutyrate	HMDB0002166	met-d-Creatinine	GCST90200310	5:53045546-53835870	-0.7092349065220145	0.5189102564894356	0.1716950310734914
MR-link 2	creatinine	HMDB0000562	3-aminoisobutyrate	HMDB0002166	met-d-Creatinine	GCST90200310	5:176565124-177065124	0.7369671684801242	0.4112914453265965	0.0731591038250213
MR-link 2	creatinine	HMDB0000562	3-aminoisobutyrate	HMDB0002166	met-d-Creatinine	GCST90200310	6:43556335-44056335	0.1641946183034787	0.4931288594431289	0.7391607526361539
MR-link 2	creatinine	HMDB0000562	3-aminoisobutyrate	HMDB0002166	met-d-Creatinine	GCST90200310	6:108750742-109250742	0.5572448222601669	0.5340375329924563	0.2967370153250671
MR-link 2	creatinine	HMDB0000562	3-aminoisobutyrate	HMDB0002166	met-d-Creatinine	GCST90200310	6:133547208-134047208	0.3399950011995651	0.5942973221487222	0.5672570752317765
MR-link 2	creatinine	HMDB0000562	3-aminoisobutyrate	HMDB0002166	met-d-Creatinine	GCST90200310	6:160418389-160927934	-0.2893732266509857	0.3451124453181043	0.4017557367456498
MR-link 2	creatinine	HMDB0000562	3-aminoisobutyrate	HMDB0002166	met-d-Creatinine	GCST90200310	7:1036567-1536567	0.8035936952836575	0.5158372012955097	0.1192703218686098
MR-link 2	creatinine	HMDB0000562	3-aminoisobutyrate	HMDB0002166	met-d-Creatinine	GCST90200310	7:25488956-25988956	-0.4858575008892614	0.5327581836445302	0.3617864665954258
MR-link 2	creatinine	HMDB0000562	3-aminoisobutyrate	HMDB0002166	met-d-Creatinine	GCST90200310	7:76984640-77791673	0.1811983169430449	0.7285664093439611	0.8035887599407028
MR-link 2	creatinine	HMDB0000562	3-aminoisobutyrate	HMDB0002166	met-d-Creatinine	GCST90200310	7:128492221-128992221	-1.3830632197282409	0.7637876610102379	0.0701725212306249
MR-link 2	creatinine	HMDB0000562	3-aminoisobutyrate	HMDB0002166	met-d-Creatinine	GCST90200310	7:151165041-151665041	0.6059503700674622	0.311038031460654	0.0513963910235515
MR-link 2	creatinine	HMDB0000562	3-aminoisobutyrate	HMDB0002166	met-d-Creatinine	GCST90200310	8:8031142-9250941	-0.9209973870308904	0.5224748638572329	0.0779411068729518
MR-link 2	creatinine	HMDB0000562	3-aminoisobutyrate	HMDB0002166	met-d-Creatinine	GCST90200310	8:9759952-10530228	-1.0050324462534506	0.7563507600700278	0.1839167736961421
MR-link 2	creatinine	HMDB0000562	3-aminoisobutyrate	HMDB0002166	met-d-Creatinine	GCST90200310	8:10561829-11945872	-0.3831128995811166	1.1424357155845488	0.7373630068094745
MR-link 2	creatinine	HMDB0000562	3-aminoisobutyrate	HMDB0002166	met-d-Creatinine	GCST90200310	8:19609539-20109539	0.3840376399280841	0.6596236745193275	0.5604271371251613
MR-link 2	creatinine	HMDB0000562	3-aminoisobutyrate	HMDB0002166	met-d-Creatinine	GCST90200310	8:23527006-24027006	0.4143137534409918	0.831850663394164	0.6184398785788999
MR-link 2	creatinine	HMDB0000562	3-aminoisobutyrate	HMDB0002166	met-d-Creatinine	GCST90200310	8:30157389-30657389	0.9010437521030092	0.593090325304137	0.1287032814793196
MR-link 2	creatinine	HMDB0000562	3-aminoisobutyrate	HMDB0002166	met-d-Creatinine	GCST90200310	8:144768354-145268354	-0.8376045321563702	0.614631755737949	0.1729535651411455
MR-link 2	creatinine	HMDB0000562	3-aminoisobutyrate	HMDB0002166	met-d-Creatinine	GCST90200310	9:71184707-71684707	0.3137607107668495	0.6806666575699222	0.6448266621943415
MR-link 2	creatinine	HMDB0000562	3-aminoisobutyrate	HMDB0002166	met-d-Creatinine	GCST90200310	10:52398454-52898454	0.6784263917565163	0.581520537292901	0.2433548987721698
MR-link 2	creatinine	HMDB0000562	3-aminoisobutyrate	HMDB0002166	met-d-Creatinine	GCST90200310	11:1928330-2428330	0.6890438311580384	0.7322955664118304	0.3467372586677198
MR-link 2	creatinine	HMDB0000562	3-aminoisobutyrate	HMDB0002166	met-d-Creatinine	GCST90200310	11:2548804-3048804	0.4808293337788569	0.6512192465403379	0.4603002944649111
MR-link 2	creatinine	HMDB0000562	3-aminoisobutyrate	HMDB0002166	met-d-Creatinine	GCST90200310	11:30504837-31294673	0.3828605441113842	0.321570131333647	0.2338116950048665
MR-link 2	creatinine	HMDB0000562	3-aminoisobutyrate	HMDB0002166	met-d-Creatinine	GCST90200310	11:116373213-117240760	1.085123016600004	0.4914050334453698	0.0272299910201013
MR-link 2	creatinine	HMDB0000562	3-aminoisobutyrate	HMDB0002166	met-d-Creatinine	GCST90200310	12:15092463-15592463	-0.5032114681624177	0.7176612338669675	0.4831891556639739
MR-link 2	creatinine	HMDB0000562	3-aminoisobutyrate	HMDB0002166	met-d-Creatinine	GCST90200310	15:41118334-41871842	0.8297600376682939	0.5847366526916552	0.1558896789973144
MR-link 2	creatinine	HMDB0000562	3-aminoisobutyrate	HMDB0002166	met-d-Creatinine	GCST90200310	15:45400360-46179051	0.5587105212573003	0.3203029452775529	0.0811034759820177
MR-link 2	creatinine	HMDB0000562	3-aminoisobutyrate	HMDB0002166	met-d-Creatinine	GCST90200310	15:53700578-54200578	1.2169190201969204	0.7382952285306525	0.0992947376877871
MR-link 2	creatinine	HMDB0000562	3-aminoisobutyrate	HMDB0002166	met-d-Creatinine	GCST90200310	15:76097375-76597375	0.4458465566485304	0.8572707542741083	0.6030101078484594
MR-link 2	creatinine	HMDB0000562	3-aminoisobutyrate	HMDB0002166	met-d-Creatinine	GCST90200310	16:20142332-21335139	0.4707544502383216	0.2928657444825741	0.107965113661399
MR-link 2	creatinine	HMDB0000562	3-aminoisobutyrate	HMDB0002166	met-d-Creatinine	GCST90200310	16:89453424-89953424	0.758814160261377	0.5242328563747083	0.1477638231538299
MR-link 2	creatinine	HMDB0000562	3-aminoisobutyrate	HMDB0002166	met-d-Creatinine	GCST90200310	17:19176536-19724875	-0.1048403474011218	0.5225279147863149	0.8409795598713279
MR-link 2	creatinine	HMDB0000562	3-aminoisobutyrate	HMDB0002166	met-d-Creatinine	GCST90200310	17:37200083-37954217	0.1600135159122226	0.5307045121064599	0.7630244785919481
MR-link 2	creatinine	HMDB0000562	3-aminoisobutyrate	HMDB0002166	met-d-Creatinine	GCST90200310	17:58690466-59700441	-0.0654702288743464	0.4418498738350311	0.88220622603353
MR-link 2	creatinine	HMDB0000562	3-aminoisobutyrate	HMDB0002166	met-d-Creatinine	GCST90200310	18:76910235-77410235	0.1403556731352526	0.6759399391795451	0.835506021369761
MR-link 2	creatinine	HMDB0000562	3-aminoisobutyrate	HMDB0002166	met-d-Creatinine	GCST90200310	19:32940263-33709298	1.0204828328612892	0.6368193401535706	0.1090520824755159
MR-link 2	creatinine	HMDB0000562	3-aminoisobutyrate	HMDB0002166	met-d-Creatinine	GCST90200310	19:45162079-45662079	-0.650047089456051	1.228581792493883	0.5967335615862501
MR-link 2	creatinine	HMDB0000562	3-aminoisobutyrate	HMDB0002166	met-d-Creatinine	GCST90200310	20:32653904-33537782	0.8153772444399074	0.6426432648262818	0.2045171404274423
MR-link 2	creatinine	HMDB0000562	3-aminoisobutyrate	HMDB0002166	met-d-Creatinine	GCST90200310	22:38345240-38845240	-0.0731802275553515	0.5913330655395311	0.9015095250298676
MR-link 2	spermidine	HMDB0001257	histidine	HMDB0000177	bioa_033	M00059	1:247760300-248289451	0.1341623826003432	0.0889241265905817	0.131368126076083
MR-link 2	dehydroepiandrosterone sulfate (dhea-s)	HMDB0001032	glucuronate	HMDB0000127	M32425	GCST90199641	7:98868801-99739571	-0.0179901497569983	0.1124492158734103	0.8728931567947321
MR-link 2	dehydroepiandrosterone sulfate (dhea-s)	HMDB0001032	glucuronate	HMDB0000127	M32425	GCST90199641	19:48115523-48615523	0.3703808411166152	0.1412707674325585	0.0087471933321387
MR-link 2	mannose	HMDB0000169	alpha-ketoglutaramate*	HMDB0001552	M00584	GCST90199885	2:27182547-28770083	0.1519962533520119	0.0790524780736529	0.0545144723367467
MR-link 2	methionine	HMDB0000696	n6,n6,n6-trimethyllysine	HMDB0001325	bioa_013	GCST90200344	5:89993899-90493899	-0.0648987331523191	0.2309260487954212	0.7786821234493913
MR-link 2	methionine	HMDB0000696	n6,n6,n6-trimethyllysine	HMDB0001325	bioa_013	GCST90200344	12:46900176-47464292	0.1744139482082298	0.2097847646223908	0.4057506739603587
MR-link 2	methionine	HMDB0000696	n6,n6,n6-trimethyllysine	HMDB0001325	bioa_013	GCST90200344	12:56615040-57115040	0.2292593082920891	0.3682338472716899	0.5335529180424765
MR-link 2	alanine	HMDB0000161	caffeine	HMDB0001847	M32339	M00569	2:27480940-27980940	0.0665387990412847	0.121953972134384	0.5853369111806769
MR-link 2	alanine	HMDB0000161	caffeine	HMDB0001847	M32339	M00569	12:46962370-47462370	-0.2009518708304658	0.23947375136475	0.401391063389404
MR-link 2	2-aminobutyrate	HMDB0000452	asparagine	HMDB0000168	M32348	M34283	2:64958074-65458074	-0.3289351524990368	0.1409812525217371	0.0196385089008242
MR-link 2	2-aminobutyrate	HMDB0000452	asparagine	HMDB0000168	M32348	M34283	4:88993818-89493818	-0.1148850695812495	0.1771824924851562	0.5167264839940351
MR-link 2	caffeine	HMDB0001847	citrulline	HMDB0000904	M00569	bioa_005	7:17037106-17537106	0.0024636323092698	0.0776819796686358	0.9746998631393976
MR-link 2	caffeine	HMDB0001847	citrulline	HMDB0000904	M00569	bioa_005	15:74777880-75277880	-0.1018657283337629	0.0882606574513362	0.2484401146416738
MR-link 2	dehydroepiandrosterone sulfate (dhea-s)	HMDB0001032	arginine	HMDB0000517	M32425	M01638	7:98868801-99739571	0.1671753679815762	0.1232647086172503	0.1750258132825059
MR-link 2	dehydroepiandrosterone sulfate (dhea-s)	HMDB0001032	arginine	HMDB0000517	M32425	M01638	19:48115523-48615523	0.1118606485060046	0.1776282474645855	0.528860890940583
MR-link 2	myo-inositol	HMDB0000211	cystine	HMDB0000192	M19934	GCST90200382	16:24681798-25181798	0.0522370771916859	0.1250907634806441	0.6762444233304119
MR-link 2	myo-inositol	HMDB0000211	cystine	HMDB0000192	M19934	GCST90200382	19:18368867-18868867	-0.099736857508469	0.1352986729848343	0.4610246609265098
MR-link 2	methionine	HMDB0000696	isoleucine	HMDB0000172	bioa_013	bioa_010	5:89993899-90493899	-0.024341894697562	0.0710089238679598	0.7317485488107245
MR-link 2	methionine	HMDB0000696	isoleucine	HMDB0000172	bioa_013	bioa_010	10:81796208-82296208	0.2035171280075457	0.1389080763278695	0.1428879311230061
MR-link 2	methionine	HMDB0000696	isoleucine	HMDB0000172	bioa_013	bioa_010	12:46900176-47464292	0.2472946556460899	0.119634041102917	0.0387254177848928
MR-link 2	methionine	HMDB0000696	isoleucine	HMDB0000172	bioa_013	bioa_010	12:56615040-57115040	0.5803432649540529	0.1708038287215853	0.0006795039337894
MR-link 2	alanine	HMDB0000161	phosphate	HMDB0001429	bioa_001	GCST90200393	1:206985954-207485954	-0.7254519674124874	0.3997319744394194	0.069547581887866
MR-link 2	alanine	HMDB0000161	phosphate	HMDB0001429	bioa_001	GCST90200393	2:27143030-28594285	0.2013499721574948	0.268920281551298	0.4540170667421732
MR-link 2	alanine	HMDB0000161	phosphate	HMDB0001429	bioa_001	GCST90200393	2:64958074-65458074	0.5833344898027601	0.3587547329132702	0.1039500739465642
MR-link 2	alanine	HMDB0000161	phosphate	HMDB0001429	bioa_001	GCST90200393	3:71155270-71655270	0.1899367844692552	0.5552245667416638	0.7322831459691097
MR-link 2	alanine	HMDB0000161	phosphate	HMDB0001429	bioa_001	GCST90200393	4:88976422-89476422	0.0154177290841374	0.4649223656107046	0.97354544634021
MR-link 2	alanine	HMDB0000161	phosphate	HMDB0001429	bioa_001	GCST90200393	7:72732874-73232874	0.156927218131661	0.4828390256557772	0.7451739635141152
MR-link 2	alanine	HMDB0000161	phosphate	HMDB0001429	bioa_001	GCST90200393	8:145568681-146068681	-0.3659003037898751	0.5375964436249673	0.4961103057184099
MR-link 2	alanine	HMDB0000161	phosphate	HMDB0001429	bioa_001	GCST90200393	9:4040541-4540541	-0.1915787728944049	0.8044025337655445	0.8117548156821203
MR-link 2	alanine	HMDB0000161	phosphate	HMDB0001429	bioa_001	GCST90200393	12:46636543-47713425	0.3057249852377038	0.1882727461393474	0.1044097688682475
MR-link 2	alanine	HMDB0000161	phosphate	HMDB0001429	bioa_001	GCST90200393	12:56615040-57115040	0.1279434314482231	0.2663402121125354	0.6309600948345971
MR-link 2	alanine	HMDB0000161	phosphate	HMDB0001429	bioa_001	GCST90200393	12:59727701-60227701	0.4882330882037956	0.3515735675830336	0.1649215066173479
MR-link 2	alanine	HMDB0000161	phosphate	HMDB0001429	bioa_001	GCST90200393	14:75116447-75616447	0.2025050740339901	0.5607124048814646	0.7179822660588155
MR-link 2	alanine	HMDB0000161	phosphate	HMDB0001429	bioa_001	GCST90200393	16:69621701-70931491	0.0122857798988878	0.2111271793739748	0.9535961944897152
MR-link 2	alanine	HMDB0000161	phosphate	HMDB0001429	bioa_001	GCST90200393	17:40568584-41068584	-0.0177948501188337	0.5577324764330264	0.9745472457984202
MR-link 2	alanine	HMDB0000161	phosphate	HMDB0001429	bioa_001	GCST90200393	22:18906543-19406543	-0.4412727346911703	0.6106924960804633	0.4699394176115739
MR-link 2	betaine	HMDB0000043	phenylalanine	HMDB0000159	M03141	met-d-Phe	2:211337631-211837631	0.1634633851176349	0.0461589827402455	0.0003981416384582
MR-link 2	betaine	HMDB0000043	phenylalanine	HMDB0000159	M03141	met-d-Phe	5:78095798-78666416	-0.0346236811030811	0.0284404620536132	0.2234485517567883
MR-link 2	betaine	HMDB0000043	phenylalanine	HMDB0000159	M03141	met-d-Phe	12:30349-530349	0.0346452963217646	0.047704165020881	0.4676836431310845
MR-link 2	betaine	HMDB0000043	phenylalanine	HMDB0000159	M03141	met-d-Phe	21:44237404-44737404	-0.0442150086314949	0.0456199891051234	0.3324441515105888
MR-link 2	3-methyl-2-oxovalerate	HMDB0000491	sphinganine	HMDB0000269	M15676	GCST90200374	4:88976422-89476422	-0.0934293381584687	0.1508364179941836	0.5356473757711975
MR-link 2	urate	HMDB0000289	acetylphosphate	HMDB0001494	M01604	M15488	4:9676051-10553081	0.0782665366708778	0.0456045874279544	0.0861256689865823
MR-link 2	2-aminobutyrate	HMDB0000452	eicosapentaenoate (epa; 20:5n3)	HMDB0001999	M32348	GCST90200349	2:64958074-65458074	0.0955503072021414	0.1382446473345367	0.4894598311014628
MR-link 2	2-aminobutyrate	HMDB0000452	eicosapentaenoate (epa; 20:5n3)	HMDB0001999	M32348	GCST90200349	4:88993818-89493818	-0.0587611554715837	0.1894902866069389	0.7564840390508671
MR-link 2	asparagine	HMDB0000168	taurocholate	HMDB0000036	bioa_003	M18497	2:27480940-27980940	-0.7188352873062394	0.4240394536154359	0.0900358744845032
MR-link 2	asparagine	HMDB0000168	taurocholate	HMDB0000036	bioa_003	M18497	4:178111051-178611051	-0.2411504786468569	0.4548452846541143	0.5959862132720781
MR-link 2	asparagine	HMDB0000168	taurocholate	HMDB0000036	bioa_003	M18497	7:97252737-97752737	0.2364600526985764	0.342259884417366	0.489641793475845
MR-link 2	asparagine	HMDB0000168	taurocholate	HMDB0000036	bioa_003	M18497	11:61853420-62353420	0.276056842710962	0.2792067467817012	0.3228009469405026
MR-link 2	asparagine	HMDB0000168	taurocholate	HMDB0000036	bioa_003	M18497	12:46900176-47400176	0.0480216457958474	0.4160814862740581	0.908116950072098
MR-link 2	asparagine	HMDB0000168	taurocholate	HMDB0000036	bioa_003	M18497	14:103514503-104812812	0.0669257634699401	0.0910693535606289	0.4624077849685826
MR-link 2	citrate	HMDB0000094	dehydroepiandrosterone sulfate (dhea-s)	HMDB0001032	M01564	M32425	5:14625868-15125868	0.1047600992372774	0.1818690950545863	0.5646021720264566
MR-link 2	citrate	HMDB0000094	dehydroepiandrosterone sulfate (dhea-s)	HMDB0001032	M01564	M32425	9:84927464-85427464	0.0204346273256861	0.1705497196839256	0.9046287114810244
MR-link 2	citrate	HMDB0000094	dehydroepiandrosterone sulfate (dhea-s)	HMDB0001032	M01564	M32425	17:6345930-6933878	0.0415068721415916	0.1005403728501906	0.6797254126037157
MR-link 2	citrate	HMDB0000094	dehydroepiandrosterone sulfate (dhea-s)	HMDB0001032	M01564	M32425	22:18904608-19404608	0.2650836868885247	0.2072111025358051	0.2007939410492368
MR-link 2	betaine	HMDB0000043	alanine	HMDB0000161	M03141	met-d-Ala	2:211337631-211837631	0.1620090876655805	0.0481727787584454	0.0007707698682265
MR-link 2	betaine	HMDB0000043	alanine	HMDB0000161	M03141	met-d-Ala	5:78095798-78666416	-0.0078687677967239	0.0296859535599721	0.7909578187912893
MR-link 2	betaine	HMDB0000043	alanine	HMDB0000161	M03141	met-d-Ala	12:30349-530349	0.0097170249845237	0.0526909902563298	0.8536876648845493
MR-link 2	betaine	HMDB0000043	alanine	HMDB0000161	M03141	met-d-Ala	21:44237404-44737404	0.049347154698174	0.0369356777637783	0.1815396347895806
MR-link 2	phenylalanine	HMDB0000159	7-methylxanthine	HMDB0001991	met-d-Phe	M34390	6:17868392-18368392	1.2920795997179826	1.1090953896358655	0.2440250255046557
MR-link 2	phenylalanine	HMDB0000159	7-methylxanthine	HMDB0001991	met-d-Phe	M34390	11:57019429-57519429	-0.2184005495581648	0.414726304386948	0.5984618830858288
MR-link 2	phenylalanine	HMDB0000159	7-methylxanthine	HMDB0001991	met-d-Phe	M34390	12:56671418-57171418	-1.2248172233249552	0.9104531189564516	0.1785338187414174
MR-link 2	phenylalanine	HMDB0000159	7-methylxanthine	HMDB0001991	met-d-Phe	M34390	12:102890425-104124563	0.0551188801270401	0.1353251384361768	0.6837825006645234
MR-link 2	phenylalanine	HMDB0000159	7-methylxanthine	HMDB0001991	met-d-Phe	M34390	14:55161744-55661744	0.2645582962009227	0.4569069637531955	0.5625756397692886
MR-link 2	phenylalanine	HMDB0000159	7-methylxanthine	HMDB0001991	met-d-Phe	M34390	16:16004626-16504626	-1.3838212486417258	1.0212505787043833	0.1754092229177458
MR-link 2	creatinine	HMDB0000562	cystine	HMDB0000192	bioa_026	M31454	1:109627506-110127506	1.1559617851625128	0.9242985172667428	0.2110670001507479
MR-link 2	creatinine	HMDB0000562	cystine	HMDB0000192	bioa_026	M31454	2:27480940-27980940	1.8096598927330705	0.8592373634427659	0.0351936371830412
MR-link 2	creatinine	HMDB0000562	cystine	HMDB0000192	bioa_026	M31454	2:73467567-73967567	-0.3149163491153209	1.3227524297061737	0.8118217139713697
MR-link 2	creatinine	HMDB0000562	cystine	HMDB0000192	bioa_026	M31454	2:121056440-121556440	-2.245941311563516	1.6546392817185869	0.174666825240762
MR-link 2	creatinine	HMDB0000562	cystine	HMDB0000192	bioa_026	M31454	2:211315692-211815692	-0.3048302380708874	0.9246747406139568	0.7416552766692325
MR-link 2	creatinine	HMDB0000562	cystine	HMDB0000192	bioa_026	M31454	2:217404869-217904869	0.9000155419535436	1.0860226262364052	0.4072592849565931
MR-link 2	creatinine	HMDB0000562	cystine	HMDB0000192	bioa_026	M31454	4:77118847-77618847	-0.7184659899200789	0.7010508825359129	0.3054380136288056
MR-link 2	creatinine	HMDB0000562	cystine	HMDB0000192	bioa_026	M31454	5:39171736-39671736	1.3030415897864311	1.1269276513790103	0.2475674862415037
MR-link 2	creatinine	HMDB0000562	cystine	HMDB0000192	bioa_026	M31454	5:67795622-68295622	1.7444541149534252	0.9636833084467148	0.070265647889803
MR-link 2	creatinine	HMDB0000562	cystine	HMDB0000192	bioa_026	M31454	5:176567143-177067143	-0.6098869125133599	0.8738421388655125	0.4852164854396921
MR-link 2	creatinine	HMDB0000562	cystine	HMDB0000192	bioa_026	M31454	6:6868990-7368990	-0.4738384148540915	1.126469132503379	0.6740176957471622
MR-link 2	creatinine	HMDB0000562	cystine	HMDB0000192	bioa_026	M31454	6:43564625-44064625	2.440659069174417	1.118534012484886	0.0291083547100115
MR-link 2	creatinine	HMDB0000562	cystine	HMDB0000192	bioa_026	M31454	6:160442375-160942375	0.5443608019492568	0.8898734507742572	0.5407175134244787
MR-link 2	creatinine	HMDB0000562	cystine	HMDB0000192	bioa_026	M31454	7:77297198-77797198	0.8843779565073548	1.1601850954872044	0.4458969907205736
MR-link 2	creatinine	HMDB0000562	cystine	HMDB0000192	bioa_026	M31454	7:151157801-151657801	-1.2256296747259692	1.2213045977404455	0.3155997324714937
MR-link 2	creatinine	HMDB0000562	cystine	HMDB0000192	bioa_026	M31454	8:23501151-24001151	-2.4099170676238377	1.66267025420432	0.1472187240156638
MR-link 2	creatinine	HMDB0000562	cystine	HMDB0000192	bioa_026	M31454	11:30518678-31018678	0.1648746182995218	1.0870077093468618	0.8794412995298384
MR-link 2	creatinine	HMDB0000562	cystine	HMDB0000192	bioa_026	M31454	15:45399813-46200138	-0.2948792591725311	0.4974909287705742	0.5533598952829455
MR-link 2	creatinine	HMDB0000562	cystine	HMDB0000192	bioa_026	M31454	15:75279182-75779182	-0.3250305172283082	1.2105261901440196	0.7883117822038569
MR-link 2	creatinine	HMDB0000562	cystine	HMDB0000192	bioa_026	M31454	15:75910951-76410951	-0.3900123923333735	1.0016974702871773	0.6970161593133584
MR-link 2	creatinine	HMDB0000562	cystine	HMDB0000192	bioa_026	M31454	16:20117645-20617645	-1.7686892147448705	0.9790079149664282	0.0708225154631951
MR-link 2	creatinine	HMDB0000562	cystine	HMDB0000192	bioa_026	M31454	17:37370347-37870347	-0.5284109241957049	0.8739493148631592	0.5454287090028802
MR-link 2	creatinine	HMDB0000562	cystine	HMDB0000192	bioa_026	M31454	17:58724447-59700441	0.8175423864811635	0.6636543673926215	0.2179940010446958
MR-link 2	creatinine	HMDB0000562	cystine	HMDB0000192	bioa_026	M31454	19:33119611-33619611	-1.208369771809203	0.9193982801425604	0.1887435797681346
MR-link 2	creatinine	HMDB0000562	cystine	HMDB0000192	bioa_026	M31454	22:40650077-41150077	-1.7911201234325786	0.9726688527110124	0.0655557821764021
MR-link 2	uridine	HMDB0000296	docosahexaenoate (dha; 22:6n3)	HMDB0002183	M00606	M19323	1:20665172-21165172	0.1148083804743855	0.1881679876930488	0.5417706045555363
MR-link 2	uridine	HMDB0000296	docosahexaenoate (dha; 22:6n3)	HMDB0002183	M00606	M19323	7:47852911-48352911	0.147742843925372	0.1833545880300055	0.4203716495306339
MR-link 2	uridine	HMDB0000296	docosahexaenoate (dha; 22:6n3)	HMDB0002183	M00606	M19323	22:50721752-51221752	0.2444027423255908	0.1977624179205057	0.2165179760307569
MR-link 2	tryptophan	HMDB0000929	glycerol 3-phosphate	HMDB0000126	bioa_020	M15365	2:27480940-27980940	1.3875046472876724	0.6145467164401925	0.0239600524951819
MR-link 2	tryptophan	HMDB0000929	glycerol 3-phosphate	HMDB0000126	bioa_020	M15365	4:156560755-157060755	-0.0471903761073442	0.1663268567930609	0.7766244122007788
MR-link 2	tryptophan	HMDB0000929	glycerol 3-phosphate	HMDB0000126	bioa_020	M15365	6:111336667-112095774	0.1928047175580876	0.1732643124287319	0.2658037800296865
MR-link 2	pantothenate	HMDB0000210	n-acetylornithine	HMDB0003357	M01508	M15630	2:27200724-27700724	-0.0422572491852046	0.1818107605956467	0.8162084324471613
MR-link 2	5-oxoproline	HMDB0000267	alpha-ketoglutarate	HMDB0000208	M01494	M33453	8:144903138-145403138	0.0874446207841193	0.0517410131539565	0.0910194190333769
MR-link 2	aspartate	HMDB0000191	hippurate	HMDB0000714	bioa_004	M15753	2:211431243-211931243	0.1270487936713702	0.2966984948748991	0.6684993867295832
MR-link 2	aspartate	HMDB0000191	hippurate	HMDB0000714	bioa_004	M15753	4:178111051-178611051	0.1409678903981152	0.1241079241379432	0.2560196683046328
MR-link 2	aspartate	HMDB0000191	hippurate	HMDB0000714	bioa_004	M15753	12:101969766-102469766	0.2298858330971512	0.1677783647850753	0.1706320717299933
MR-link 2	aspartate	HMDB0000191	paraxanthine	HMDB0001860	bioa_004	GCST90199654	2:211431243-211931243	-0.2206223576343534	0.2841245816472401	0.4374546102203217
MR-link 2	aspartate	HMDB0000191	paraxanthine	HMDB0001860	bioa_004	GCST90199654	4:178111051-178611051	-0.1386919694552595	0.1094239485902884	0.2049859863936144
MR-link 2	aspartate	HMDB0000191	paraxanthine	HMDB0001860	bioa_004	GCST90199654	12:101969766-102469766	0.0318420708484996	0.1592340349456149	0.8415038429665036
MR-link 2	histidine	HMDB0000177	docosapentaenoate (n6 dpa; 22:5n6)	HMDB0001976	bioa_009	GCST90199796	2:27492603-27992603	-0.435611893339359	0.6445547329786244	0.4991461536905983
MR-link 2	histidine	HMDB0000177	docosapentaenoate (n6 dpa; 22:5n6)	HMDB0001976	bioa_009	GCST90199796	2:211331245-211831245	0.1007126103197022	0.3260456640016673	0.7574043519466094
MR-link 2	histidine	HMDB0000177	docosapentaenoate (n6 dpa; 22:5n6)	HMDB0001976	bioa_009	GCST90199796	3:186208322-186708322	0.8233293518731863	0.4613021595061923	0.0742947280020599
MR-link 2	histidine	HMDB0000177	docosapentaenoate (n6 dpa; 22:5n6)	HMDB0001976	bioa_009	GCST90199796	4:186893802-187393802	0.0084828923689067	0.261674262519038	0.974138902765164
MR-link 2	histidine	HMDB0000177	docosapentaenoate (n6 dpa; 22:5n6)	HMDB0001976	bioa_009	GCST90199796	12:56615040-57115040	0.8875523216068426	0.4387742102550498	0.0430938071615877
MR-link 2	histidine	HMDB0000177	docosapentaenoate (n6 dpa; 22:5n6)	HMDB0001976	bioa_009	GCST90199796	12:96083535-96730076	0.0469765123674485	0.1459880733127974	0.7476169269657759
MR-link 2	histidine	HMDB0000177	docosapentaenoate (n6 dpa; 22:5n6)	HMDB0001976	bioa_009	GCST90199796	14:21229605-21729605	0.3751475260114222	0.3845810772650809	0.3293268888335106
MR-link 2	histidine	HMDB0000177	docosapentaenoate (n6 dpa; 22:5n6)	HMDB0001976	bioa_009	GCST90199796	15:58473939-58973939	-0.7662649895578726	0.7065309836642986	0.2781230103320224
MR-link 2	phenylalanine	HMDB0000159	5-methylthioadenosine (mta)	HMDB0001173	met-d-Phe	GCST90200359	2:211293055-211793055	3.49919404065144	1.2066274450460333	0.0037318786947624
MR-link 2	phenylalanine	HMDB0000159	5-methylthioadenosine (mta)	HMDB0001173	met-d-Phe	GCST90200359	6:17868392-18368392	0.603340509507722	0.9499756782619018	0.5253556756202377
MR-link 2	phenylalanine	HMDB0000159	5-methylthioadenosine (mta)	HMDB0001173	met-d-Phe	GCST90200359	11:57019429-57519429	0.2384463218174295	0.3784275497395511	0.5286306763265346
MR-link 2	phenylalanine	HMDB0000159	5-methylthioadenosine (mta)	HMDB0001173	met-d-Phe	GCST90200359	12:56671418-57171418	0.5634362863629448	0.8090829992725194	0.4861854158716725
MR-link 2	phenylalanine	HMDB0000159	5-methylthioadenosine (mta)	HMDB0001173	met-d-Phe	GCST90200359	12:102211009-102721004	0.0791915662703484	0.3407330652089865	0.8162154923216254
MR-link 2	phenylalanine	HMDB0000159	5-methylthioadenosine (mta)	HMDB0001173	met-d-Phe	GCST90200359	12:102890425-104124563	0.1122013872464916	0.0887279579118116	0.2060308750454007
MR-link 2	phenylalanine	HMDB0000159	5-methylthioadenosine (mta)	HMDB0001173	met-d-Phe	GCST90200359	12:104125826-104625826	-1.171619582816931	0.6285218702756261	0.0623094576276787
MR-link 2	phenylalanine	HMDB0000159	5-methylthioadenosine (mta)	HMDB0001173	met-d-Phe	GCST90200359	14:55161744-55661744	0.2019047426710712	0.422769753698536	0.6329519239239424
MR-link 2	phenylalanine	HMDB0000159	5-methylthioadenosine (mta)	HMDB0001173	met-d-Phe	GCST90200359	14:55670870-56170870	0.5126344550569933	0.6477481207895733	0.4287046730196534
MR-link 2	phenylalanine	HMDB0000159	5-methylthioadenosine (mta)	HMDB0001173	met-d-Phe	GCST90200359	16:16004626-16504626	-0.1762945779072299	0.8822942725787155	0.8416262022944021
MR-link 2	threonine	HMDB0000167	n-acetylaspartate (naa)	HMDB0000812	bioa_019	GCST90199665	2:27191397-28253174	0.5088472976333095	0.2006122689351587	0.0111975864872304
MR-link 2	threonine	HMDB0000167	n-acetylaspartate (naa)	HMDB0000812	bioa_019	GCST90199665	6:126521687-127323798	0.0623518081637868	0.3534136220390014	0.8599582653134372
MR-link 2	threonine	HMDB0000167	n-acetylaspartate (naa)	HMDB0000812	bioa_019	GCST90199665	8:74631674-75131674	0.3146712834011012	0.1960878286478049	0.1085495741255816
MR-link 2	threonine	HMDB0000167	n-acetylaspartate (naa)	HMDB0000812	bioa_019	GCST90199665	12:46636543-47464292	0.0658481653244404	0.1576150488994099	0.6761091338226388
MR-link 2	threonine	HMDB0000167	n-acetylaspartate (naa)	HMDB0000812	bioa_019	GCST90199665	12:56615040-57115040	0.3026942816405951	0.3923974521572868	0.4404715557481951
MR-link 2	threonine	HMDB0000167	n-acetylaspartate (naa)	HMDB0000812	bioa_019	GCST90199665	12:59727701-60227701	-0.753047639732185	0.4044614398454721	0.0626238502307966
MR-link 2	threonine	HMDB0000167	n-acetylaspartate (naa)	HMDB0000812	bioa_019	GCST90199665	16:1654524-2154524	-0.0059002132466667	0.2303630114528554	0.979566275152544
MR-link 2	threonine	HMDB0000167	n-acetylaspartate (naa)	HMDB0000812	bioa_019	GCST90199665	20:42792364-43292364	-0.3156954403153053	0.4621445017694341	0.4945374604064446
MR-link 2	tyrosine	HMDB0000158	creatinine	HMDB0000562	M01299	GCST90200366	1:154514715-155014715	0.0541555250447423	0.3321789461396067	0.8704938862215499
MR-link 2	tyrosine	HMDB0000158	creatinine	HMDB0000562	M01299	GCST90200366	6:111242119-112061922	-0.2890127716199628	0.144277980681937	0.0451594542847564
MR-link 2	tyrosine	HMDB0000158	creatinine	HMDB0000562	M01299	GCST90200366	16:71357384-72149586	-0.1114015477504101	0.1251176181006965	0.3732647824234124
MR-link 2	2-aminobutyrate	HMDB0000452	creatinine	HMDB0000562	M32348	GCST90200366	2:64958074-65458074	-0.0533330716029326	0.1217655001509907	0.6613875780520143
MR-link 2	2-aminobutyrate	HMDB0000452	creatinine	HMDB0000562	M32348	GCST90200366	4:88993818-89493818	0.0395729635134733	0.2096067496245461	0.8502525289682268
MR-link 2	cystine	HMDB0000192	kynurenine	HMDB0000684	M31454	M15140	22:24745202-25245202	0.0005994933534376	0.0727868364683495	0.9934284672025772
MR-link 2	lactate	HMDB0000190	sulfate*	HMDB01448	met-d-Lactate	GCST90199896	2:27348097-28101918	-0.5453032026574454	0.60562837307757	0.3679114477774983
MR-link 2	lactate	HMDB0000190	sulfate*	HMDB01448	met-d-Lactate	GCST90199896	6:135171067-135671067	0.305392497990657	0.5039735667891693	0.544535154650915
MR-link 2	lactate	HMDB0000190	sulfate*	HMDB01448	met-d-Lactate	GCST90199896	8:106333124-106833124	-0.314598155330679	0.8351305516778471	0.7063925789296907
MR-link 2	lactate	HMDB0000190	sulfate*	HMDB01448	met-d-Lactate	GCST90199896	9:4513176-5186407	-0.1941056746324513	0.326800587428901	0.5525405089264759
MR-link 2	lactate	HMDB0000190	sulfate*	HMDB01448	met-d-Lactate	GCST90199896	10:2727379-3389269	-0.1179482813570347	0.288818186607266	0.6829929090588527
MR-link 2	lactate	HMDB0000190	sulfate*	HMDB01448	met-d-Lactate	GCST90199896	11:118839742-119339742	1.03706618152771	0.7358494484782289	0.1587330017217947
MR-link 2	lactate	HMDB0000190	sulfate*	HMDB01448	met-d-Lactate	GCST90199896	12:111682800-113133476	0.2291050404671155	0.3534421597821705	0.5168485895562152
MR-link 2	lactate	HMDB0000190	sulfate*	HMDB01448	met-d-Lactate	GCST90199896	20:8379807-8879807	0.7301569885978867	0.6120988397825374	0.2329185970316396
MR-link 2	lactate	HMDB0000190	sulfate*	HMDB01448	met-d-Lactate	GCST90199896	22:21708872-22208872	-0.9378608051179752	0.8792766934246294	0.2861400240184671
MR-link 2	arginine	HMDB0000517	acetate	HMDB0000042	bioa_002	met-d-Acetate	2:24182937-24682937	-0.1443046724228641	0.1311607089916173	0.2712394761884654
MR-link 2	arginine	HMDB0000517	acetate	HMDB0000042	bioa_002	met-d-Acetate	2:211333022-211833022	-0.0812010044312661	0.0553129516630057	0.1420964080116747
MR-link 2	arginine	HMDB0000517	acetate	HMDB0000042	bioa_002	met-d-Acetate	2:219037276-219788019	-0.0617832522965899	0.0847641981938595	0.4660727349380359
MR-link 2	arginine	HMDB0000517	acetate	HMDB0000042	bioa_002	met-d-Acetate	4:144583533-145083533	0.0426801432360903	0.0632456850822939	0.4997831995773444
MR-link 2	arginine	HMDB0000517	acetate	HMDB0000042	bioa_002	met-d-Acetate	5:177386199-177886199	-0.024941551502782	0.1879967017011867	0.8944542472497387
MR-link 2	arginine	HMDB0000517	acetate	HMDB0000042	bioa_002	met-d-Acetate	6:131339506-132265729	-0.0576038776851115	0.0310892251016312	0.0639029069610709
MR-link 2	arginine	HMDB0000517	acetate	HMDB0000042	bioa_002	met-d-Acetate	6:135177817-135677817	0.2767588092719492	0.1492902607544445	0.0637634417358659
MR-link 2	arginine	HMDB0000517	acetate	HMDB0000042	bioa_002	met-d-Acetate	6:139590693-140090693	-0.1212400055759377	0.0947585314083061	0.2007341697662011
MR-link 2	arginine	HMDB0000517	acetate	HMDB0000042	bioa_002	met-d-Acetate	10:99898951-100398951	0.3899303219072918	0.1399721763368522	0.0053400708936855
MR-link 2	arginine	HMDB0000517	acetate	HMDB0000042	bioa_002	met-d-Acetate	12:46680313-47435518	-0.0022175392480113	0.1057793467150073	0.9832745163054584
MR-link 2	arginine	HMDB0000517	acetate	HMDB0000042	bioa_002	met-d-Acetate	16:68076200-68576200	0.3972951446463946	0.2027576440459076	0.0500591410680764
MR-link 2	arginine	HMDB0000517	acetate	HMDB0000042	bioa_002	met-d-Acetate	19:12757458-13257458	-0.0451246448633833	0.0414664532573095	0.2764977729404559
MR-link 2	uridine	HMDB0000296	anthranilate	HMDB0001123	M00606	GCST90200324	1:20665172-21165172	0.2336470657939691	0.1994444777205194	0.2414021679482961
MR-link 2	uridine	HMDB0000296	anthranilate	HMDB0001123	M00606	GCST90200324	7:47852911-48352911	-0.0863288806119996	0.2152287371287422	0.6883443316665836
MR-link 2	uridine	HMDB0000296	anthranilate	HMDB0001123	M00606	GCST90200324	22:50721752-51221752	0.0453073663744165	0.2415787268912337	0.8512317738433863
MR-link 2	asparagine	HMDB0000168	pyruvate	HMDB0000243	M34283	GCST90200430	11:61916235-62416235	-0.019699356469501	0.1941671666265181	0.9191887604937272
MR-link 2	asparagine	HMDB0000168	pyruvate	HMDB0000243	M34283	GCST90200430	14:104016664-104812812	-0.0379282808967047	0.159708925658892	0.8122814935778706
MR-link 2	7-methylxanthine	HMDB0001991	serine	HMDB0000187	M34390	M32315	5:168189476-168689476	-0.2903873654879573	0.404666007510772	0.4730054231044862
MR-link 2	adenosine	HMDB0000050	urate	HMDB0000289	M00555	GCST90200307	1:109564880-110064880	-0.0606237269993407	0.2244410942251087	0.787075824319645
MR-link 2	adenosine	HMDB0000050	urate	HMDB0000289	M00555	GCST90200307	6:96128415-96628415	-0.176272616077124	0.2067321562164687	0.3938468707589012
MR-link 2	3-(4-hydroxyphenyl)lactate	HMDB0000755	adenosine 5'-monophosphate (amp)	HMDB0000045	M32197	GCST90200356	17:79879970-80379970	0.1329634585821829	0.1470038068036536	0.3657356872931459
MR-link 2	acetoacetate	HMDB0000060	glycine	HMDB0000123	met-d-Acetoacetate	bioa_008	1:230046470-230546470	-0.4058917549885634	0.2894608354581435	0.1608454541257667
MR-link 2	acetoacetate	HMDB0000060	glycine	HMDB0000123	met-d-Acetoacetate	bioa_008	5:41395751-42449922	-0.1547431927242739	0.1123030332082312	0.1682318463204556
MR-link 2	acetoacetate	HMDB0000060	glycine	HMDB0000123	met-d-Acetoacetate	bioa_008	8:8933102-9433102	-2.9008711169962096	0.711745200285129	4.587302901829384e-05
MR-link 2	acetoacetate	HMDB0000060	glycine	HMDB0000123	met-d-Acetoacetate	bioa_008	10:113686244-114186244	-0.163542168526291	0.2162478175938816	0.4494861348931946
MR-link 2	acetoacetate	HMDB0000060	glycine	HMDB0000123	met-d-Acetoacetate	bioa_008	11:116373213-116873213	0.2518390312964413	0.1476891331282742	0.0881577340973886
MR-link 2	acetoacetate	HMDB0000060	glycine	HMDB0000123	met-d-Acetoacetate	bioa_008	12:122333527-122833527	0.4118749214564822	0.2626439870075573	0.1168374659401642
MR-link 2	leucine	HMDB0000687	tyrosine	HMDB0000158	bioa_011	GCST90200427	2:27480940-27980940	-1.243892683163343	0.5015875791231602	0.0131415085602885
MR-link 2	leucine	HMDB0000687	tyrosine	HMDB0000158	bioa_011	GCST90200427	4:88972827-89472827	-0.223891461507057	0.1930516653932942	0.2461510441556511
MR-link 2	leucine	HMDB0000687	tyrosine	HMDB0000158	bioa_011	GCST90200427	11:116336283-116883862	-0.3907805546819966	0.4912038292801776	0.4262896747903943
MR-link 2	leucine	HMDB0000687	tyrosine	HMDB0000158	bioa_011	GCST90200427	15:58477325-58977325	0.3522404616130189	0.5614756859065899	0.530431364046366
MR-link 2	leucine	HMDB0000687	tyrosine	HMDB0000158	bioa_011	GCST90200427	16:70059237-70559237	-0.2487009534239849	0.317027144157033	0.4327594390953704
MR-link 2	pantothenate	HMDB0000210	glycine	HMDB0000123	M01508	M32338	2:27200724-27700724	-0.3027370069060741	0.1916142928399006	0.1141230926042985
MR-link 2	alanine	HMDB0000161	dehydroepiandrosterone sulfate (dhea-s)	HMDB0001032	M32339	M32425	2:27480940-27980940	-0.1560092464162302	0.2247262751367014	0.487544888973932
MR-link 2	alanine	HMDB0000161	dehydroepiandrosterone sulfate (dhea-s)	HMDB0001032	M32339	M32425	12:46962370-47462370	0.1091740485098987	0.18532635500889	0.5558003726718568
MR-link 2	isoleucine	HMDB0000172	cholesterol	HMDB0000067	met-d-Ile	M00063	2:27480940-28253174	1.204664184631044	0.4896884915625428	0.0138912909347634
MR-link 2	isoleucine	HMDB0000172	cholesterol	HMDB0000067	met-d-Ile	M00063	2:165251927-165751927	0.2996136522192273	0.6184214094691473	0.6280442822326959
MR-link 2	isoleucine	HMDB0000172	cholesterol	HMDB0000067	met-d-Ile	M00063	4:88890833-89475171	-0.2557428983828785	0.1940232815202969	0.1874687754361117
MR-link 2	isoleucine	HMDB0000172	cholesterol	HMDB0000067	met-d-Ile	M00063	8:76193463-76693463	-1.9405698630791848	1.0885238681624687	0.0746264191674949
MR-link 2	isoleucine	HMDB0000172	cholesterol	HMDB0000067	met-d-Ile	M00063	12:56611458-57111458	-0.8252422471631222	0.5692528128583974	0.1471439383299871
MR-link 2	isoleucine	HMDB0000172	cholesterol	HMDB0000067	met-d-Ile	M00063	16:69865519-70914672	0.71460124173792	0.3713550939422786	0.0543161018859229
MR-link 2	isoleucine	HMDB0000172	cholesterol	HMDB0000067	met-d-Ile	M00063	19:49069664-49569664	-0.9426500722698128	0.7487653204931013	0.208052265169481
MR-link 2	glycine	HMDB0000123	arachidonate (20:4n6)	HMDB0001043	met-d-Gly	GCST90200358	1:11606378-12106378	-0.4537730872599448	0.7334020839744942	0.5360985413230911
MR-link 2	glycine	HMDB0000123	arachidonate (20:4n6)	HMDB0001043	met-d-Gly	GCST90200358	1:75982013-76482013	-0.7349072781511097	0.4793087729251036	0.1252106195711934
MR-link 2	glycine	HMDB0000123	arachidonate (20:4n6)	HMDB0001043	met-d-Gly	GCST90200358	1:120004506-120504506	-0.3556199235483636	0.5368734555196265	0.5077209344950182
MR-link 2	glycine	HMDB0000123	arachidonate (20:4n6)	HMDB0001043	met-d-Gly	GCST90200358	1:151589838-152089838	-0.6268064684238415	1.20898815324823	0.6041405518267888
MR-link 2	glycine	HMDB0000123	arachidonate (20:4n6)	HMDB0001043	met-d-Gly	GCST90200358	2:165276338-165776338	-0.7304990937160496	0.6610801649449591	0.2691559766297227
MR-link 2	glycine	HMDB0000123	arachidonate (20:4n6)	HMDB0001043	met-d-Gly	GCST90200358	2:208538752-212979649	0.033724396556639	0.0247923462422427	0.1737430725522165
MR-link 2	glycine	HMDB0000123	arachidonate (20:4n6)	HMDB0001043	met-d-Gly	GCST90200358	2:226790540-227290540	0.0466397674572417	0.7157970232661952	0.9480483513206815
MR-link 2	glycine	HMDB0000123	arachidonate (20:4n6)	HMDB0001043	met-d-Gly	GCST90200358	3:12110357-12610357	-0.1368429192288066	0.6589189415009175	0.8354804543277355
MR-link 2	glycine	HMDB0000123	arachidonate (20:4n6)	HMDB0001043	met-d-Gly	GCST90200358	3:48534270-49826414	0.4052813399334569	0.6321696959644211	0.521460439776049
MR-link 2	glycine	HMDB0000123	arachidonate (20:4n6)	HMDB0001043	met-d-Gly	GCST90200358	3:125116791-126249375	-0.1351477146526814	0.1506814779994786	0.3697669782204478
MR-link 2	glycine	HMDB0000123	arachidonate (20:4n6)	HMDB0001043	met-d-Gly	GCST90200358	4:102676923-103438709	-0.1307389496196745	0.7160363412283379	0.8551220610527106
MR-link 2	glycine	HMDB0000123	arachidonate (20:4n6)	HMDB0001043	met-d-Gly	GCST90200358	5:90005685-90505685	0.2136238096786526	0.8496290065727975	0.8014802304553523
MR-link 2	glycine	HMDB0000123	arachidonate (20:4n6)	HMDB0001043	met-d-Gly	GCST90200358	5:131427047-131927047	2.433751442205737	0.9198393259471418	0.0081487365047865
MR-link 2	glycine	HMDB0000123	arachidonate (20:4n6)	HMDB0001043	met-d-Gly	GCST90200358	6:131620261-132120261	-0.9984643810224212	0.9889192918468024	0.3126620274389297
MR-link 2	glycine	HMDB0000123	arachidonate (20:4n6)	HMDB0001043	met-d-Gly	GCST90200358	6:160518860-161018860	-1.3079509443444488	0.5808785861839681	0.0243426920219344
MR-link 2	glycine	HMDB0000123	arachidonate (20:4n6)	HMDB0001043	met-d-Gly	GCST90200358	7:55560073-56715237	0.171186229576362	0.2472492817901899	0.4887094587611486
MR-link 2	glycine	HMDB0000123	arachidonate (20:4n6)	HMDB0001043	met-d-Gly	GCST90200358	8:8915380-9434231	-0.496176278061028	0.2334185217517351	0.0335287729521344
MR-link 2	glycine	HMDB0000123	arachidonate (20:4n6)	HMDB0001043	met-d-Gly	GCST90200358	8:17169461-17669461	0.1000099242053117	0.5612066850611962	0.8585618615508539
MR-link 2	glycine	HMDB0000123	arachidonate (20:4n6)	HMDB0001043	met-d-Gly	GCST90200358	8:126212070-126756694	-0.779978108617039	0.2803143523035019	0.0053939835207017
MR-link 2	glycine	HMDB0000123	arachidonate (20:4n6)	HMDB0001043	met-d-Gly	GCST90200358	9:5668443-7086536	-0.3321426635803496	0.1924066128162631	0.0843017470426859
MR-link 2	glycine	HMDB0000123	arachidonate (20:4n6)	HMDB0001043	met-d-Gly	GCST90200358	11:8005408-8505408	0.4439287184938376	0.9449778439560844	0.6385144528346793
MR-link 2	glycine	HMDB0000123	arachidonate (20:4n6)	HMDB0001043	met-d-Gly	GCST90200358	12:115016-615016	-0.745244493150525	0.575281280102263	0.1951672213071304
MR-link 2	glycine	HMDB0000123	arachidonate (20:4n6)	HMDB0001043	met-d-Gly	GCST90200358	12:21136493-21636493	1.3509146294561654	0.8259566026253092	0.1019283990057139
MR-link 2	glycine	HMDB0000123	arachidonate (20:4n6)	HMDB0001043	met-d-Gly	GCST90200358	12:46468358-47667420	0.5332313496851819	0.2894765068534901	0.0654672553447501
MR-link 2	glycine	HMDB0000123	arachidonate (20:4n6)	HMDB0001043	met-d-Gly	GCST90200358	12:56615338-57115338	0.4021891948566077	0.4120721988041789	0.3290563723837613
MR-link 2	glycine	HMDB0000123	arachidonate (20:4n6)	HMDB0001043	met-d-Gly	GCST90200358	12:57516305-58016305	-0.2440980387810706	0.5277736506264791	0.6437191000617055
MR-link 2	glycine	HMDB0000123	arachidonate (20:4n6)	HMDB0001043	met-d-Gly	GCST90200358	12:59343804-59843804	-1.5234453645121022	0.7649808477028389	0.0464279543553247
MR-link 2	glycine	HMDB0000123	arachidonate (20:4n6)	HMDB0001043	met-d-Gly	GCST90200358	13:50472895-50972895	-0.4425278614897649	1.0217184308652494	0.6649267585232947
MR-link 2	glycine	HMDB0000123	arachidonate (20:4n6)	HMDB0001043	met-d-Gly	GCST90200358	14:100551720-101051720	3.208036375175719	1.4176399813913476	0.0236392944415032
MR-link 2	glycine	HMDB0000123	arachidonate (20:4n6)	HMDB0001043	met-d-Gly	GCST90200358	15:42451374-42951374	1.0058114292503726	0.7566329839196771	0.1837406442779207
MR-link 2	glycine	HMDB0000123	arachidonate (20:4n6)	HMDB0001043	met-d-Gly	GCST90200358	15:43028726-44613739	-0.0022569486231853	0.8003382341520155	0.9977499737018974
MR-link 2	glycine	HMDB0000123	arachidonate (20:4n6)	HMDB0001043	met-d-Gly	GCST90200358	15:58180763-58713267	0.3555856874889528	0.450851993154804	0.4302890270373158
MR-link 2	glycine	HMDB0000123	arachidonate (20:4n6)	HMDB0001043	met-d-Gly	GCST90200358	16:79678196-80178196	0.5957436903764759	0.8743467932946474	0.4956446241915981
MR-link 2	glycine	HMDB0000123	arachidonate (20:4n6)	HMDB0001043	met-d-Gly	GCST90200358	16:80626853-81422810	-0.0458088583727804	0.1532989323188122	0.7650770345104398
MR-link 2	glycine	HMDB0000123	arachidonate (20:4n6)	HMDB0001043	met-d-Gly	GCST90200358	17:45235982-45996386	0.2251275765784931	0.3953544289883843	0.5690628111062598
MR-link 2	glycine	HMDB0000123	arachidonate (20:4n6)	HMDB0001043	met-d-Gly	GCST90200358	19:17984588-18484588	-0.4292017053468372	0.7109224010662477	0.5460264164236317
MR-link 2	citrulline	HMDB0000904	5-oxoproline	HMDB0000267	M02132	GCST90200280	10:97115163-97871266	-0.1547310545043187	0.132783778817591	0.2439033172246486
MR-link 2	leucine	HMDB0000687	n6,n6,n6-trimethyllysine	HMDB0001325	met-d-Leu	GCST90200344	2:27480940-28253616	-0.7612786597837558	0.381742057467736	0.0461277272699191
MR-link 2	leucine	HMDB0000687	n6,n6,n6-trimethyllysine	HMDB0001325	met-d-Leu	GCST90200344	2:64975088-65475088	0.8828644175035105	1.1264834039079066	0.4331956486195403
MR-link 2	leucine	HMDB0000687	n6,n6,n6-trimethyllysine	HMDB0001325	met-d-Leu	GCST90200344	2:165251927-165751927	0.5382690544052793	0.5626709985087274	0.3387530566282169
MR-link 2	leucine	HMDB0000687	n6,n6,n6-trimethyllysine	HMDB0001325	met-d-Leu	GCST90200344	4:86953335-87453335	-0.7999503555299383	0.8780800838661944	0.362283733248853
MR-link 2	leucine	HMDB0000687	n6,n6,n6-trimethyllysine	HMDB0001325	met-d-Leu	GCST90200344	4:87663610-88163610	-0.4600196903815857	0.8457949748347896	0.586516958001036
MR-link 2	leucine	HMDB0000687	n6,n6,n6-trimethyllysine	HMDB0001325	met-d-Leu	GCST90200344	4:88670985-89475171	-0.2031078184719541	0.1309931686823906	0.1210162249602814
MR-link 2	leucine	HMDB0000687	n6,n6,n6-trimethyllysine	HMDB0001325	met-d-Leu	GCST90200344	8:76204025-76704025	0.782533992742555	0.6355754571918294	0.2182401352543274
MR-link 2	leucine	HMDB0000687	n6,n6,n6-trimethyllysine	HMDB0001325	met-d-Leu	GCST90200344	12:56220625-57115338	0.2513666718752165	0.3545640856605871	0.4783581949886628
MR-link 2	leucine	HMDB0000687	n6,n6,n6-trimethyllysine	HMDB0001325	met-d-Leu	GCST90200344	16:69315747-70908300	-0.1023506349967147	0.2411583776166806	0.6712649908460974
MR-link 2	leucine	HMDB0000687	n6,n6,n6-trimethyllysine	HMDB0001325	met-d-Leu	GCST90200344	16:71899923-72399923	0.0123630343085658	0.3343281165984599	0.970501952849858
MR-link 2	leucine	HMDB0000687	n6,n6,n6-trimethyllysine	HMDB0001325	met-d-Leu	GCST90200344	17:6935779-7435779	-0.3751159857255294	0.5117521190745532	0.4635564242319496
MR-link 2	leucine	HMDB0000687	n6,n6,n6-trimethyllysine	HMDB0001325	met-d-Leu	GCST90200344	19:49054215-49554215	-0.0958869042843952	0.4941269306115394	0.8461342383380572
MR-link 2	arachidonate (20:4n6)	HMDB0001043	7-methylxanthine	HMDB0001991	M01110	M34390	11:61330635-61830635	-0.0148526447613307	0.0533168640882567	0.7805724495166166
MR-link 2	citrate	HMDB0000094	1-methylnicotinamide	HMDB0000699	M01564	GCST90200406	5:14625868-15125868	0.271857367196918	0.2486604922806726	0.2742676613513027
MR-link 2	citrate	HMDB0000094	1-methylnicotinamide	HMDB0000699	M01564	GCST90200406	17:6345930-6933878	0.0980115265488188	0.1004481003072348	0.3291918583056625
MR-link 2	glycine	HMDB0000123	glutamine	HMDB0000641	met-d-Gly	GCST90200419	1:11606378-12106378	-0.7478121673799502	0.7550499495578302	0.3219717233341446
MR-link 2	glycine	HMDB0000123	glutamine	HMDB0000641	met-d-Gly	GCST90200419	1:75982013-76482013	0.3633139434828969	0.4406454873460886	0.4096532741080593
MR-link 2	glycine	HMDB0000123	glutamine	HMDB0000641	met-d-Gly	GCST90200419	1:120004506-120504506	-0.3698960288139944	0.5280920684619481	0.4836534849800435
MR-link 2	glycine	HMDB0000123	glutamine	HMDB0000641	met-d-Gly	GCST90200419	1:151589838-152089838	-1.056458754735378	0.8405086632484606	0.2087797594475831
MR-link 2	glycine	HMDB0000123	glutamine	HMDB0000641	met-d-Gly	GCST90200419	2:165276338-165776338	0.4870519340265077	0.7920355636071253	0.5385963594821033
MR-link 2	glycine	HMDB0000123	glutamine	HMDB0000641	met-d-Gly	GCST90200419	2:208538752-212979649	-0.0479451114095739	0.0248047556404361	0.0532485217017873
MR-link 2	glycine	HMDB0000123	glutamine	HMDB0000641	met-d-Gly	GCST90200419	2:226790540-227290540	0.6712212024646056	0.8911578026117943	0.4513289670245323
MR-link 2	glycine	HMDB0000123	glutamine	HMDB0000641	met-d-Gly	GCST90200419	3:12110357-12610357	1.0336350494879412	0.5590962691691462	0.0644924159232353
MR-link 2	glycine	HMDB0000123	glutamine	HMDB0000641	met-d-Gly	GCST90200419	3:48534270-49826414	-0.1930760122704989	0.803345764277253	0.8100667929678371
MR-link 2	glycine	HMDB0000123	glutamine	HMDB0000641	met-d-Gly	GCST90200419	3:125116791-126249375	0.126772376132972	0.1521861092595254	0.4048397370610116
MR-link 2	glycine	HMDB0000123	glutamine	HMDB0000641	met-d-Gly	GCST90200419	4:102676923-103438709	0.3060303030210153	0.8179932012892581	0.7083125961449364
MR-link 2	glycine	HMDB0000123	glutamine	HMDB0000641	met-d-Gly	GCST90200419	5:90005685-90505685	0.0715560341057802	0.540066723543249	0.8945929334463023
MR-link 2	glycine	HMDB0000123	glutamine	HMDB0000641	met-d-Gly	GCST90200419	5:131427047-131927047	1.2262390845888866	0.6723604366637483	0.0681849860967619
MR-link 2	glycine	HMDB0000123	glutamine	HMDB0000641	met-d-Gly	GCST90200419	6:131620261-132120261	2.454194528188434	1.0002553041629154	0.0141446745372458
MR-link 2	glycine	HMDB0000123	glutamine	HMDB0000641	met-d-Gly	GCST90200419	6:160518860-161018860	-0.5079131250350218	0.4878093405817634	0.2977769907532802
MR-link 2	glycine	HMDB0000123	glutamine	HMDB0000641	met-d-Gly	GCST90200419	7:55560073-56715237	0.0797850854312438	0.2433933033090888	0.7430605243532449
MR-link 2	glycine	HMDB0000123	glutamine	HMDB0000641	met-d-Gly	GCST90200419	8:8915380-9434231	-0.1531668950913955	0.1935931693105086	0.428839408541682
MR-link 2	glycine	HMDB0000123	glutamine	HMDB0000641	met-d-Gly	GCST90200419	8:17169461-17669461	1.0519124682019412	0.6347559770645802	0.097480682211463
MR-link 2	glycine	HMDB0000123	glutamine	HMDB0000641	met-d-Gly	GCST90200419	8:126212070-126756694	0.5621749885955474	0.303130183534237	0.0636582004209775
MR-link 2	glycine	HMDB0000123	glutamine	HMDB0000641	met-d-Gly	GCST90200419	9:5668443-7086536	0.3043193428395715	0.1921572850258369	0.1132621819003041
MR-link 2	glycine	HMDB0000123	glutamine	HMDB0000641	met-d-Gly	GCST90200419	11:8005408-8505408	1.8404684011464263	1.2649333131510592	0.1456713558876292
MR-link 2	glycine	HMDB0000123	glutamine	HMDB0000641	met-d-Gly	GCST90200419	12:115016-615016	1.4073136137770694	0.8140353098642501	0.0838428353647554
MR-link 2	glycine	HMDB0000123	glutamine	HMDB0000641	met-d-Gly	GCST90200419	12:21136493-21636493	0.0311650457454233	0.7399378457241487	0.9664042608417336
MR-link 2	glycine	HMDB0000123	glutamine	HMDB0000641	met-d-Gly	GCST90200419	12:46468358-47667420	0.8107206739966432	0.3324227012123198	0.0147351168357048
MR-link 2	glycine	HMDB0000123	glutamine	HMDB0000641	met-d-Gly	GCST90200419	12:56615338-57115338	-5.400936030077759	0.9970146565306032	6.057077087733922e-08
MR-link 2	glycine	HMDB0000123	glutamine	HMDB0000641	met-d-Gly	GCST90200419	12:57516305-58016305	-1.7247284179457794	0.7676050910884186	0.0246467069627895
MR-link 2	glycine	HMDB0000123	glutamine	HMDB0000641	met-d-Gly	GCST90200419	12:59343804-59843804	1.0388151087906603	1.1318063176552904	0.3587035635493159
MR-link 2	glycine	HMDB0000123	glutamine	HMDB0000641	met-d-Gly	GCST90200419	13:50472895-50972895	0.026988818457483	1.3753953240806005	0.9843444431309332
MR-link 2	glycine	HMDB0000123	glutamine	HMDB0000641	met-d-Gly	GCST90200419	14:100551720-101051720	2.115923940471831	1.2301861801103553	0.0854318932887337
MR-link 2	glycine	HMDB0000123	glutamine	HMDB0000641	met-d-Gly	GCST90200419	15:42451374-42951374	-0.1387213018658821	0.7953653545030818	0.861541645039835
MR-link 2	glycine	HMDB0000123	glutamine	HMDB0000641	met-d-Gly	GCST90200419	15:43028726-44613739	1.221645838361886	0.7102038166790787	0.0854080594623395
MR-link 2	glycine	HMDB0000123	glutamine	HMDB0000641	met-d-Gly	GCST90200419	15:58180763-58713267	-0.0724520066956585	0.4288136683154119	0.8658287476565864
MR-link 2	glycine	HMDB0000123	glutamine	HMDB0000641	met-d-Gly	GCST90200419	16:79678196-80178196	-2.3574450095546595	0.9874039107628512	0.0169625534207121
MR-link 2	glycine	HMDB0000123	glutamine	HMDB0000641	met-d-Gly	GCST90200419	16:80626853-81422810	0.0913917082412765	0.166247698555198	0.5825030877628192
MR-link 2	glycine	HMDB0000123	glutamine	HMDB0000641	met-d-Gly	GCST90200419	17:45235982-45996386	-0.3784736137124477	0.4579808346501651	0.4085793878895146
MR-link 2	glycine	HMDB0000123	glutamine	HMDB0000641	met-d-Gly	GCST90200419	19:17984588-18484588	0.8793137548407337	0.5683476772186267	0.1218293505477759
MR-link 2	2-aminobutyrate	HMDB0000452	5-acetylamino-6-formylamino-3-methyluracil	HMDB0011105	M32348	GCST90200680	2:64958074-65458074	-0.1153452290436836	0.123478262477525	0.3502348348035315
MR-link 2	2-aminobutyrate	HMDB0000452	5-acetylamino-6-formylamino-3-methyluracil	HMDB0011105	M32348	GCST90200680	4:88993818-89493818	-0.2556028665012642	0.194401114092879	0.1885697234325045
MR-link 2	alanine	HMDB0000161	1-(1-enyl-stearoyl)-2-arachidonoyl-gpe (p-18:0/20:4)*	HMDB0005779	bioa_001	GCST90200058	1:206985954-207485954	0.022114570257375	0.3962359904910733	0.9554918825251196
MR-link 2	alanine	HMDB0000161	1-(1-enyl-stearoyl)-2-arachidonoyl-gpe (p-18:0/20:4)*	HMDB0005779	bioa_001	GCST90200058	2:27143030-28594285	-0.2052125384596387	0.3467070144320753	0.5539240116719251
MR-link 2	alanine	HMDB0000161	1-(1-enyl-stearoyl)-2-arachidonoyl-gpe (p-18:0/20:4)*	HMDB0005779	bioa_001	GCST90200058	2:64958074-65458074	0.0977830202913758	0.3724785453105441	0.79292066628131
MR-link 2	alanine	HMDB0000161	1-(1-enyl-stearoyl)-2-arachidonoyl-gpe (p-18:0/20:4)*	HMDB0005779	bioa_001	GCST90200058	3:71155270-71655270	-0.4221885288429465	0.5376845967456754	0.4323378598641322
MR-link 2	alanine	HMDB0000161	1-(1-enyl-stearoyl)-2-arachidonoyl-gpe (p-18:0/20:4)*	HMDB0005779	bioa_001	GCST90200058	4:88976422-89476422	-0.5591125352064109	0.5333593441615367	0.294507374510678
MR-link 2	alanine	HMDB0000161	1-(1-enyl-stearoyl)-2-arachidonoyl-gpe (p-18:0/20:4)*	HMDB0005779	bioa_001	GCST90200058	7:72732874-73232874	-0.2736490657628064	0.5019908758583724	0.5856657828725831
MR-link 2	alanine	HMDB0000161	1-(1-enyl-stearoyl)-2-arachidonoyl-gpe (p-18:0/20:4)*	HMDB0005779	bioa_001	GCST90200058	8:145568681-146068681	0.0396181374770209	0.5533955580495541	0.9429274082934992
MR-link 2	alanine	HMDB0000161	1-(1-enyl-stearoyl)-2-arachidonoyl-gpe (p-18:0/20:4)*	HMDB0005779	bioa_001	GCST90200058	9:4040541-4540541	0.6498219240703442	0.6983074515325299	0.3520775514700565
MR-link 2	alanine	HMDB0000161	1-(1-enyl-stearoyl)-2-arachidonoyl-gpe (p-18:0/20:4)*	HMDB0005779	bioa_001	GCST90200058	12:46636543-47713425	0.1917908286368464	0.2424095982947736	0.4288360659623943
MR-link 2	alanine	HMDB0000161	1-(1-enyl-stearoyl)-2-arachidonoyl-gpe (p-18:0/20:4)*	HMDB0005779	bioa_001	GCST90200058	12:56615040-57115040	0.6747718988395477	0.2587186221155703	0.0091038270900347
MR-link 2	alanine	HMDB0000161	1-(1-enyl-stearoyl)-2-arachidonoyl-gpe (p-18:0/20:4)*	HMDB0005779	bioa_001	GCST90200058	12:59727701-60227701	0.594322407609329	0.3429993403801479	0.0831451417858802
MR-link 2	alanine	HMDB0000161	1-(1-enyl-stearoyl)-2-arachidonoyl-gpe (p-18:0/20:4)*	HMDB0005779	bioa_001	GCST90200058	14:75116447-75616447	0.6099351360153815	0.5736883476903426	0.2876994148234676
MR-link 2	alanine	HMDB0000161	1-(1-enyl-stearoyl)-2-arachidonoyl-gpe (p-18:0/20:4)*	HMDB0005779	bioa_001	GCST90200058	16:69621701-70931491	-0.0240853609370495	0.2324582772434666	0.917477626473627
MR-link 2	alanine	HMDB0000161	1-(1-enyl-stearoyl)-2-arachidonoyl-gpe (p-18:0/20:4)*	HMDB0005779	bioa_001	GCST90200058	17:40568584-41068584	-0.5711223918481185	0.944403236237272	0.545348966129199
MR-link 2	alanine	HMDB0000161	1-(1-enyl-stearoyl)-2-arachidonoyl-gpe (p-18:0/20:4)*	HMDB0005779	bioa_001	GCST90200058	22:18906543-19406543	0.943009812147246	0.7031415447973679	0.1798756668670597
MR-link 2	betaine	HMDB0000043	cysteine	HMDB0000574	M03141	GCST90200439	2:211337631-211837631	-0.1633798809554837	0.1505408248221246	0.2777949123832546
MR-link 2	betaine	HMDB0000043	cysteine	HMDB0000574	M03141	GCST90200439	5:78095798-78666416	0.0885555648737072	0.1222099360716444	0.4686861850622167
MR-link 2	betaine	HMDB0000043	cysteine	HMDB0000574	M03141	GCST90200439	12:30349-530349	-0.0638117708911361	0.1609427865933213	0.6917455750818869
MR-link 2	glycochenodeoxycholate	HMDB0000637	3-aminoisobutyrate	HMDB0002166	M32346	GCST90200310	6:156877825-157377825	-0.292627074330005	0.2404132783499969	0.2235344085562372
MR-link 2	phenylalanine	HMDB0000159	myo-inositol	HMDB0000211	bioa_016	GCST90200401	3:186202917-186702917	-0.6277487386014206	0.4181074773703703	0.1332507910394788
MR-link 2	phenylalanine	HMDB0000159	myo-inositol	HMDB0000211	bioa_016	GCST90200401	4:155231289-155731289	0.6511873436846768	0.5706358587751558	0.2538029622505799
MR-link 2	phenylalanine	HMDB0000159	myo-inositol	HMDB0000211	bioa_016	GCST90200401	4:186893802-187393802	0.1835213206378401	0.2894633908408369	0.5260773707297592
MR-link 2	phenylalanine	HMDB0000159	myo-inositol	HMDB0000211	bioa_016	GCST90200401	5:176539719-177067143	-0.0783819295896212	0.3202888977251935	0.8066712331133742
MR-link 2	phenylalanine	HMDB0000159	myo-inositol	HMDB0000211	bioa_016	GCST90200401	6:52381188-52881188	0.8210729768412417	0.7462568442286426	0.2712209437385323
MR-link 2	phenylalanine	HMDB0000159	myo-inositol	HMDB0000211	bioa_016	GCST90200401	11:57020509-57520509	-0.3176134481190759	0.4939057242277047	0.5201819717782524
MR-link 2	phenylalanine	HMDB0000159	myo-inositol	HMDB0000211	bioa_016	GCST90200401	12:103007876-103562619	0.0363283201820149	0.1560936469588854	0.8159678596532192
MR-link 2	phenylalanine	HMDB0000159	myo-inositol	HMDB0000211	bioa_016	GCST90200401	14:55086875-55586875	-0.9736612571509432	0.6853638461478948	0.1554189130796716
MR-link 2	phenylalanine	HMDB0000159	myo-inositol	HMDB0000211	bioa_016	GCST90200401	19:45142254-45642254	0.0024917720058196	0.7871380371814202	0.9974742129105538
MR-link 2	sarcosine	HMDB0000271	kynurenate	HMDB0000715	bioa_031	GCST90200454	1:157842259-158342259	-0.2716281698557209	0.5558687358812113	0.6250857984509905
MR-link 2	sarcosine	HMDB0000271	kynurenate	HMDB0000715	bioa_031	GCST90200454	9:136282183-136851769	0.1945689653194987	0.1053058202802084	0.0646520753544832
MR-link 2	asparagine	HMDB0000168	n-acetylglucosaminylasparagine	HMDB0000489	bioa_003	GCST90200316	2:27480940-27980940	0.18987070127486	0.3030332774926345	0.5309429979720297
MR-link 2	asparagine	HMDB0000168	n-acetylglucosaminylasparagine	HMDB0000489	bioa_003	GCST90200316	4:178111051-178611051	2.3538410428861467	0.5603435391383216	2.66078533716202e-05
MR-link 2	asparagine	HMDB0000168	n-acetylglucosaminylasparagine	HMDB0000489	bioa_003	GCST90200316	7:97252737-97752737	0.1221965646061011	0.2435342891712099	0.6158340432089793
MR-link 2	asparagine	HMDB0000168	n-acetylglucosaminylasparagine	HMDB0000489	bioa_003	GCST90200316	11:61853420-62353420	-0.2225990755795076	0.1726257868111216	0.1972280930551289
MR-link 2	asparagine	HMDB0000168	n-acetylglucosaminylasparagine	HMDB0000489	bioa_003	GCST90200316	12:46900176-47400176	0.1555564082286077	0.2757620188755907	0.5726884141212141
MR-link 2	asparagine	HMDB0000168	n-acetylglucosaminylasparagine	HMDB0000489	bioa_003	GCST90200316	14:103514503-104812812	-0.1324907690086167	0.0959353987082519	0.167266194298926
MR-link 2	citrate	HMDB0000094	1-(1-enyl-stearoyl)-2-arachidonoyl-gpe (p-18:0/20:4)*	HMDB0005779	M01564	GCST90200058	5:14625868-15125868	0.1587287298256259	0.154325418521658	0.3036993462336381
MR-link 2	citrate	HMDB0000094	1-(1-enyl-stearoyl)-2-arachidonoyl-gpe (p-18:0/20:4)*	HMDB0005779	M01564	GCST90200058	17:6345930-6933878	-0.1140758795293575	0.0929203199752996	0.2195692951329746
MR-link 2	betaine	HMDB0000043	methionine	HMDB0000696	M03141	M01302	2:211337631-211837631	0.1129868086622231	0.1374153588529406	0.410946926331034
MR-link 2	betaine	HMDB0000043	methionine	HMDB0000696	M03141	M01302	5:78095798-78666416	0.0546693720438601	0.0850229601718826	0.5202270865504846
MR-link 2	betaine	HMDB0000043	methionine	HMDB0000696	M03141	M01302	12:30349-530349	0.0036992235437075	0.152228066136646	0.980612885894288
MR-link 2	betaine	HMDB0000043	methionine	HMDB0000696	M03141	M01302	21:44237404-44737404	-0.1306390316631082	0.1823506125191938	0.4737340604279685
MR-link 2	acetate	HMDB0000042	tyrosine	HMDB0000158	met-d-Acetate	M01299	2:27480940-27980940	0.3976692737001689	0.5894241633403597	0.4998827819705167
MR-link 2	acetate	HMDB0000042	tyrosine	HMDB0000158	met-d-Acetate	M01299	2:136358646-136858646	0.9424358725663384	0.8206729910615785	0.2508160389616072
MR-link 2	acetate	HMDB0000042	tyrosine	HMDB0000158	met-d-Acetate	M01299	9:4513491-5013491	1.879806775794232	0.618709407592306	0.0023793996693481
MR-link 2	acetate	HMDB0000042	tyrosine	HMDB0000158	met-d-Acetate	M01299	12:111634608-112523499	-0.7436441762112138	0.6447238722737161	0.2487337300576312
MR-link 2	acetate	HMDB0000042	tyrosine	HMDB0000158	met-d-Acetate	M01299	12:112590766-113090766	-0.8745070558662265	0.6424636794103563	0.1734576269488548
MR-link 2	acetate	HMDB0000042	tyrosine	HMDB0000158	met-d-Acetate	M01299	20:24698737-26432690	0.1161369676691892	0.2417895585991273	0.6309980852205925
MR-link 2	acetate	HMDB0000042	tyrosine	HMDB0000158	met-d-Acetate	M01299	20:29267804-29767804	-0.9687301089665856	0.673835630283176	0.1505374666764727
MR-link 2	acetate	HMDB0000042	tyrosine	HMDB0000158	met-d-Acetate	M01299	20:32973832-34017690	1.175281371985548	1.6723409323751306	0.4821952439940542
MR-link 2	urate	HMDB0000289	glycerol 3-phosphate	HMDB0000126	M01604	M15365	4:9676051-10553081	-0.057798532138018	0.0447075505181065	0.1960755138094471
MR-link 2	ornithine	HMDB0000214	urate	HMDB0000289	bioa_014	M01604	2:219037276-219805573	0.1508605999378482	0.3528841726129431	0.6690097864906077
MR-link 2	ornithine	HMDB0000214	urate	HMDB0000289	bioa_014	M01604	4:144415809-145209327	0.4266756109047957	0.318361429799236	0.1801725495554245
MR-link 2	ornithine	HMDB0000214	urate	HMDB0000289	bioa_014	M01604	6:131638147-132138147	-0.0934649311123056	0.2143291908403386	0.6627778155105106
MR-link 2	ornithine	HMDB0000214	urate	HMDB0000289	bioa_014	M01604	9:135887106-136387106	0.510559446362163	0.4758929866043356	0.2833406334390496
MR-link 2	ornithine	HMDB0000214	urate	HMDB0000289	bioa_014	M01604	10:97138162-97638162	-0.1367031638081987	0.3515164327564271	0.6973534407643589
MR-link 2	ornithine	HMDB0000214	urate	HMDB0000289	bioa_014	M01604	12:46964292-47464292	0.2078102760950004	0.303091944763319	0.4929436575202196
MR-link 2	ornithine	HMDB0000214	urate	HMDB0000289	bioa_014	M01604	12:132819894-133319894	0.4221321492771749	0.3956332318417214	0.2859815481063866
MR-link 2	ornithine	HMDB0000214	urate	HMDB0000289	bioa_014	M01604	16:68152686-68652686	0.3544933009821432	0.3269667826710418	0.2782816697008915
MR-link 2	ornithine	HMDB0000214	urate	HMDB0000289	bioa_014	M01604	19:12789284-13289284	-0.0450078778133831	0.3244229500758716	0.8896618496292189
MR-link 2	acetone	HMDB0001659	creatinine	HMDB0000562	met-d-Acetone	M00513	1:120074995-120574995	0.1907111981276855	0.714741634354725	0.7896036229042882
MR-link 2	acetone	HMDB0001659	creatinine	HMDB0000562	met-d-Acetone	M00513	5:41206969-43455198	0.0921171888033899	0.3260686693188804	0.7775535872184398
MR-link 2	acetone	HMDB0001659	creatinine	HMDB0000562	met-d-Acetone	M00513	8:126241733-126741733	-0.0325626724958301	0.770871200147406	0.9663062659996828
MR-link 2	acetone	HMDB0001659	creatinine	HMDB0000562	met-d-Acetone	M00513	10:135065795-135607239	0.8430307144395772	0.4059091395683327	0.0378112395141591
MR-link 2	acetone	HMDB0001659	creatinine	HMDB0000562	met-d-Acetone	M00513	12:122365033-122865033	-1.252667770550683	0.5847720739702127	0.0321816511728927
MR-link 2	acetone	HMDB0001659	creatinine	HMDB0000562	met-d-Acetone	M00513	13:42058883-42558883	0.5678585848970771	0.8046898408366635	0.4803832514833926
MR-link 2	acetone	HMDB0001659	creatinine	HMDB0000562	met-d-Acetone	M00513	19:45929043-46429043	0.5639183699237611	0.8170305890373462	0.4900654547855395
MR-link 2	leucine	HMDB0000687	urate	HMDB0000289	met-d-Leu	GCST90200307	2:27480940-28253616	0.6738051458599201	0.3918523544929098	0.0855163932797584
MR-link 2	leucine	HMDB0000687	urate	HMDB0000289	met-d-Leu	GCST90200307	2:64975088-65475088	-0.526132133248236	1.1908987730166944	0.6586381587714565
MR-link 2	leucine	HMDB0000687	urate	HMDB0000289	met-d-Leu	GCST90200307	2:165251927-165751927	1.4556398868192115	0.6108196951312634	0.0171678759035997
MR-link 2	leucine	HMDB0000687	urate	HMDB0000289	met-d-Leu	GCST90200307	4:86953335-87453335	-0.6005533645993391	0.9235011419516688	0.5154980570913283
MR-link 2	leucine	HMDB0000687	urate	HMDB0000289	met-d-Leu	GCST90200307	4:87663610-88163610	-1.4932603050665905	1.0981641510303224	0.1738999406876477
MR-link 2	leucine	HMDB0000687	urate	HMDB0000289	met-d-Leu	GCST90200307	4:88670985-89475171	0.0184347452455125	0.1631445776460448	0.9100334321978844
MR-link 2	leucine	HMDB0000687	urate	HMDB0000289	met-d-Leu	GCST90200307	8:76204025-76704025	0.5369239233159016	0.7278348569741664	0.460696647423315
MR-link 2	leucine	HMDB0000687	urate	HMDB0000289	met-d-Leu	GCST90200307	12:56220625-57115338	0.8300215259110457	0.364651468449119	0.022833737853542
MR-link 2	leucine	HMDB0000687	urate	HMDB0000289	met-d-Leu	GCST90200307	16:69315747-70908300	0.5158432646794313	0.2539075000317272	0.0421922563149028
MR-link 2	leucine	HMDB0000687	urate	HMDB0000289	met-d-Leu	GCST90200307	16:71899923-72399923	-0.1745923783213077	0.3393035998360906	0.6068598677460525
MR-link 2	leucine	HMDB0000687	urate	HMDB0000289	met-d-Leu	GCST90200307	17:6935779-7435779	0.7749991574306067	0.4559423041475176	0.0891733269304709
MR-link 2	leucine	HMDB0000687	urate	HMDB0000289	met-d-Leu	GCST90200307	19:49054215-49554215	-0.3487745527912109	0.4838003391448368	0.470967369493572
MR-link 2	eicosapentaenoate (epa; 20:5n3)	HMDB0001999	alpha-ketobutyrate	HMDB0000005	M18467	GCST90200438	11:61330635-61830635	-0.0252991569906443	0.1024964084116521	0.8050400298773482
MR-link 2	methionine	HMDB0000696	kynurenine	HMDB0000684	bioa_013	bioa_027	5:89993899-90493899	-0.0552544089981241	0.1231823764085136	0.6537507213123344
MR-link 2	methionine	HMDB0000696	kynurenine	HMDB0000684	bioa_013	bioa_027	10:81796208-82296208	-0.0182313824310332	0.186347957083488	0.9220631866580152
MR-link 2	methionine	HMDB0000696	kynurenine	HMDB0000684	bioa_013	bioa_027	12:46900176-47464292	0.1658544760563583	0.1063655024617905	0.1189281762510543
MR-link 2	methionine	HMDB0000696	kynurenine	HMDB0000684	bioa_013	bioa_027	12:56615040-57115040	0.0340639472298656	0.1772546297558794	0.8476049567484861
MR-link 2	creatinine	HMDB0000562	paraxanthine	HMDB0001860	M00513	GCST90199654	7:23845366-24345366	-0.2318771200698269	0.1886257282574515	0.218960316294871
MR-link 2	hypoxanthine	HMDB0000157	glutamate	HMDB0000148	M03127	GCST90200412	6:16038192-16538192	0.1639646605544213	0.1407315963787958	0.2439834704035205
MR-link 2	glucose	HMDB0000122	hypoxanthine	HMDB0000157	met-d-Glucose	M03127	2:165251927-165751927	0.6095063164192371	0.708330574700197	0.3895229295255126
MR-link 2	glucose	HMDB0000122	hypoxanthine	HMDB0000157	met-d-Glucose	M03127	2:169498833-170056652	0.1544530707220162	0.1809623325548488	0.3933768194064858
MR-link 2	glucose	HMDB0000122	hypoxanthine	HMDB0000157	met-d-Glucose	M03127	3:122819058-123319058	0.3348666716322932	0.4845197896526596	0.4894831882642103
MR-link 2	glucose	HMDB0000122	hypoxanthine	HMDB0000157	met-d-Glucose	M03127	3:151951767-152451767	0.3622803473155505	0.7768448334626911	0.6409661377807288
MR-link 2	glucose	HMDB0000122	hypoxanthine	HMDB0000157	met-d-Glucose	M03127	3:170377909-170877909	-0.0492309253112937	0.4723795333742792	0.9169955516848736
MR-link 2	glucose	HMDB0000122	hypoxanthine	HMDB0000157	met-d-Glucose	M03127	4:185468314-185968314	-1.347855815599751	1.2118959308799042	0.2660574313129247
MR-link 2	glucose	HMDB0000122	hypoxanthine	HMDB0000157	met-d-Glucose	M03127	5:95479406-95979406	-2.701062161420924	1.1835223609170498	0.0224761674729951
MR-link 2	glucose	HMDB0000122	hypoxanthine	HMDB0000157	met-d-Glucose	M03127	6:7000270-7500270	-0.3079741041451358	0.647417851499169	0.6342909469914418
MR-link 2	glucose	HMDB0000122	hypoxanthine	HMDB0000157	met-d-Glucose	M03127	7:14801789-15301789	-0.7957824370509958	0.4816458126578184	0.0984907293834185
MR-link 2	glucose	HMDB0000122	hypoxanthine	HMDB0000157	met-d-Glucose	M03127	7:43935955-44473721	0.1981823800863197	0.2632456199643826	0.4515448167191014
MR-link 2	glucose	HMDB0000122	hypoxanthine	HMDB0000157	met-d-Glucose	M03127	8:117934783-118434783	-0.0438173736218196	0.9031154559845974	0.9613034035882632
MR-link 2	glucose	HMDB0000122	hypoxanthine	HMDB0000157	met-d-Glucose	M03127	9:21884068-22384068	0.103861556615461	0.6091654561465706	0.8646184236186176
MR-link 2	glucose	HMDB0000122	hypoxanthine	HMDB0000157	met-d-Glucose	M03127	10:2888477-3388477	0.5015267931191066	0.496682783855367	0.3126137761240674
MR-link 2	glucose	HMDB0000122	hypoxanthine	HMDB0000157	met-d-Glucose	M03127	10:112762852-113262852	-0.2963635722658975	0.9330806417900114	0.7507744218884296
MR-link 2	glucose	HMDB0000122	hypoxanthine	HMDB0000157	met-d-Glucose	M03127	10:114504071-115004071	0.229416697673329	0.5431658551068079	0.6727553270988088
MR-link 2	glucose	HMDB0000122	hypoxanthine	HMDB0000157	met-d-Glucose	M03127	12:111682800-112523499	-2.3763016752136266	1.2316387884916824	0.0536834600349883
MR-link 2	glucose	HMDB0000122	hypoxanthine	HMDB0000157	met-d-Glucose	M03127	12:121166650-121666650	-0.2987141426253229	1.1186432045017554	0.7894441027935708
MR-link 2	glucose	HMDB0000122	hypoxanthine	HMDB0000157	met-d-Glucose	M03127	13:28213465-28721145	-1.0153022063551007	1.2253965014993076	0.4073591208967205
MR-link 2	glucose	HMDB0000122	hypoxanthine	HMDB0000157	met-d-Glucose	M03127	17:43272775-44380160	-0.4041737106776458	0.9939820932264932	0.6842865795244044
MR-link 2	glucose	HMDB0000122	hypoxanthine	HMDB0000157	met-d-Glucose	M03127	20:22311971-22811971	1.1145539193705123	0.8982226106890581	0.2146634729329423
MR-link 2	leucine	HMDB0000687	valine	HMDB0000883	bioa_011	GCST90200442	2:27480940-27980940	-0.0573017085797288	0.4101175145666855	0.8888810513721516
MR-link 2	leucine	HMDB0000687	valine	HMDB0000883	bioa_011	GCST90200442	4:88972827-89472827	0.7813552645112394	0.1732417685241749	6.476611152520691e-06
MR-link 2	leucine	HMDB0000687	valine	HMDB0000883	bioa_011	GCST90200442	11:116336283-116883862	0.0603014855071556	0.4390355774041339	0.890754242510341
MR-link 2	leucine	HMDB0000687	valine	HMDB0000883	bioa_011	GCST90200442	15:58477325-58977325	0.0455765649716208	0.6893090058647623	0.9472829191910987
MR-link 2	leucine	HMDB0000687	valine	HMDB0000883	bioa_011	GCST90200442	16:70059237-70559237	1.0978629089051966	0.4614320471661403	0.0173478335035536
MR-link 2	ornithine	HMDB0000214	inosine	HMDB0000195	bioa_014	M01123	2:219037276-219805573	0.3942090377866456	0.6640901448303396	0.5527745153238814
MR-link 2	ornithine	HMDB0000214	inosine	HMDB0000195	bioa_014	M01123	4:144415809-145209327	-0.5896980129129997	0.943414234496511	0.5319264540692751
MR-link 2	ornithine	HMDB0000214	inosine	HMDB0000195	bioa_014	M01123	6:131638147-132138147	-0.1867316650275301	0.467312315488012	0.6894611447553769
MR-link 2	ornithine	HMDB0000214	inosine	HMDB0000195	bioa_014	M01123	9:135887106-136387106	-0.29228340119933	0.5654190254655519	0.6052033647886119
MR-link 2	ornithine	HMDB0000214	inosine	HMDB0000195	bioa_014	M01123	10:97138162-97638162	-0.0519758943695942	0.7295181787297985	0.9432012710903216
MR-link 2	ornithine	HMDB0000214	inosine	HMDB0000195	bioa_014	M01123	12:46964292-47464292	0.2461051199790372	0.6745361451138161	0.7152227071165006
MR-link 2	ornithine	HMDB0000214	inosine	HMDB0000195	bioa_014	M01123	12:132819894-133319894	-0.8160962188682277	0.6113650511463999	0.1819171027044053
MR-link 2	ornithine	HMDB0000214	inosine	HMDB0000195	bioa_014	M01123	16:68152686-68652686	0.6888878482604983	0.5839899195348662	0.2381502541427156
MR-link 2	ornithine	HMDB0000214	inosine	HMDB0000195	bioa_014	M01123	19:12789284-13289284	0.387106293205334	0.4059513222600868	0.3402972423189292
MR-link 2	arachidonate (20:4n6)	HMDB0001043	isoleucine	HMDB0000172	M01110	bioa_010	11:61330635-61830635	-0.0124718103220661	0.0148061378339743	0.3995973581618293
MR-link 2	1-methylxanthine	HMDB0010738	glycohyocholate	HMDB0000138	M34389	GCST90199935	8:18010431-18510431	-0.0878566622726242	0.0737300091721575	0.2334182136439907
MR-link 2	histidine	HMDB0000177	cysteine	HMDB0000574	met-d-His	M31453	1:168963261-169463261	-0.6699988349666349	0.6725378251796027	0.3191409505698581
MR-link 2	histidine	HMDB0000177	cysteine	HMDB0000574	met-d-His	M31453	2:27491237-27991237	-0.362943295995492	0.503583034204427	0.4710806662633595
MR-link 2	histidine	HMDB0000177	cysteine	HMDB0000574	met-d-His	M31453	2:211290507-212074453	-0.1657909657698189	0.3862744352585146	0.6677739564781243
MR-link 2	histidine	HMDB0000177	cysteine	HMDB0000574	met-d-His	M31453	3:148408762-149190142	0.1637883967319907	0.319529347850825	0.6082362922433272
MR-link 2	histidine	HMDB0000177	cysteine	HMDB0000574	met-d-His	M31453	8:145389726-145889726	-0.3221328172676607	0.6872407631640569	0.639260087456377
MR-link 2	histidine	HMDB0000177	cysteine	HMDB0000574	met-d-His	M31453	12:46932531-47432531	0.6486212254062028	0.8964417811467464	0.4693415164978926
MR-link 2	histidine	HMDB0000177	cysteine	HMDB0000574	met-d-His	M31453	12:56610020-57110020	-0.1507958918567715	0.5544518750396902	0.7856428464514618
MR-link 2	histidine	HMDB0000177	cysteine	HMDB0000574	met-d-His	M31453	12:95659569-96755187	0.0412382309007489	0.1566038120945388	0.7922974736929673
MR-link 2	histidine	HMDB0000177	cysteine	HMDB0000574	met-d-His	M31453	14:21241151-21765620	-0.3046907503402122	0.4363574058651782	0.4850148559104883
MR-link 2	histidine	HMDB0000177	cysteine	HMDB0000574	met-d-His	M31453	14:94599201-95099201	0.4080101821712898	0.6742821111730102	0.5451105079775331
MR-link 2	histidine	HMDB0000177	cysteine	HMDB0000574	met-d-His	M31453	15:43028726-45092210	-0.7843736337577678	0.5273631274606841	0.1369223521166978
MR-link 2	histidine	HMDB0000177	cysteine	HMDB0000574	met-d-His	M31453	20:38915692-39415692	1.392617013848345	0.7488606999756859	0.0629353981664166
MR-link 2	ornithine	HMDB0000214	tryptophan	HMDB0000929	bioa_014	bioa_020	2:219037276-219805573	0.1335780431971397	0.1697512910976711	0.431337813241851
MR-link 2	ornithine	HMDB0000214	tryptophan	HMDB0000929	bioa_014	bioa_020	4:144415809-145209327	0.131998223313828	0.156604200505587	0.3992967215840693
MR-link 2	ornithine	HMDB0000214	tryptophan	HMDB0000929	bioa_014	bioa_020	6:131638147-132138147	0.2465281212794126	0.1002120200651715	0.0138911707319321
MR-link 2	ornithine	HMDB0000214	tryptophan	HMDB0000929	bioa_014	bioa_020	9:135887106-136387106	0.1847422117635527	0.1676775404334669	0.2705613438009518
MR-link 2	ornithine	HMDB0000214	tryptophan	HMDB0000929	bioa_014	bioa_020	10:97138162-97638162	-0.1914841654596839	0.1710374306286595	0.2629075419202475
MR-link 2	ornithine	HMDB0000214	tryptophan	HMDB0000929	bioa_014	bioa_020	12:46964292-47464292	0.4100831386538703	0.1447735552309633	0.0046173549999571
MR-link 2	ornithine	HMDB0000214	tryptophan	HMDB0000929	bioa_014	bioa_020	12:132819894-133319894	0.6707891206256167	0.2404745793133216	0.0052799475232117
MR-link 2	ornithine	HMDB0000214	tryptophan	HMDB0000929	bioa_014	bioa_020	16:68152686-68652686	-0.0466664686761496	0.3397550475656135	0.8907515616129129
MR-link 2	ornithine	HMDB0000214	tryptophan	HMDB0000929	bioa_014	bioa_020	19:12789284-13289284	0.2236560909110481	0.1384733711328395	0.1062769246241683
MR-link 2	urate	HMDB0000289	lactate	HMDB0000190	M01604	met-d-Lactate	4:9676051-10553081	0.0161473154727033	0.0111380465687209	0.1471299387532055
MR-link 2	glucose	HMDB0000122	3-hydroxybutyrate (bhba)	HMDB0000011	met-d-Glucose	met-d-bOHbutyrate	2:165251927-165751927	-0.3585876932922409	0.156169666029298	0.0216677767086675
MR-link 2	glucose	HMDB0000122	3-hydroxybutyrate (bhba)	HMDB0000011	met-d-Glucose	met-d-bOHbutyrate	2:169498833-170056652	0.0289051240396259	0.0480949109924816	0.5478388433289274
MR-link 2	glucose	HMDB0000122	3-hydroxybutyrate (bhba)	HMDB0000011	met-d-Glucose	met-d-bOHbutyrate	3:122819058-123319058	0.0800056465444742	0.2478240938103645	0.7468221753887847
MR-link 2	glucose	HMDB0000122	3-hydroxybutyrate (bhba)	HMDB0000011	met-d-Glucose	met-d-bOHbutyrate	3:170377909-170877909	0.2089618452349134	0.1139274820680716	0.0666294464030886
MR-link 2	glucose	HMDB0000122	3-hydroxybutyrate (bhba)	HMDB0000011	met-d-Glucose	met-d-bOHbutyrate	4:185468314-185968314	-0.1038272461054258	0.2474441289593289	0.6747786049343671
MR-link 2	glucose	HMDB0000122	3-hydroxybutyrate (bhba)	HMDB0000011	met-d-Glucose	met-d-bOHbutyrate	5:95479406-95979406	-0.0697074646629453	0.2526696993069007	0.7826373538204326
MR-link 2	glucose	HMDB0000122	3-hydroxybutyrate (bhba)	HMDB0000011	met-d-Glucose	met-d-bOHbutyrate	6:7000270-7500270	-0.1188982793712329	0.231768086797493	0.6079475454696928
MR-link 2	glucose	HMDB0000122	3-hydroxybutyrate (bhba)	HMDB0000011	met-d-Glucose	met-d-bOHbutyrate	7:14801789-15301789	0.1000503396424555	0.094627455973649	0.2903711715018488
MR-link 2	glucose	HMDB0000122	3-hydroxybutyrate (bhba)	HMDB0000011	met-d-Glucose	met-d-bOHbutyrate	7:43935955-44473721	0.0056833919579124	0.0737176758229286	0.9385465920888174
MR-link 2	glucose	HMDB0000122	3-hydroxybutyrate (bhba)	HMDB0000011	met-d-Glucose	met-d-bOHbutyrate	8:117934783-118434783	0.134441825620565	0.1915908107355745	0.4828579588641687
MR-link 2	glucose	HMDB0000122	3-hydroxybutyrate (bhba)	HMDB0000011	met-d-Glucose	met-d-bOHbutyrate	9:21884068-22384068	-0.0544166775649983	0.1650010955547785	0.741554218724811
MR-link 2	glucose	HMDB0000122	3-hydroxybutyrate (bhba)	HMDB0000011	met-d-Glucose	met-d-bOHbutyrate	9:135889907-136389907	0.0495806437012162	0.2126196107813908	0.81561432109776
MR-link 2	glucose	HMDB0000122	3-hydroxybutyrate (bhba)	HMDB0000011	met-d-Glucose	met-d-bOHbutyrate	10:2888477-3388477	-0.3691769629702108	0.1073877076034593	0.0005864707313244
MR-link 2	glucose	HMDB0000122	3-hydroxybutyrate (bhba)	HMDB0000011	met-d-Glucose	met-d-bOHbutyrate	10:112762852-113262852	0.3485052420534392	0.2555235944341393	0.1726032149590987
MR-link 2	glucose	HMDB0000122	3-hydroxybutyrate (bhba)	HMDB0000011	met-d-Glucose	met-d-bOHbutyrate	10:114504071-115004071	0.0455210418138381	0.1399209303958503	0.7449282693603589
MR-link 2	glucose	HMDB0000122	3-hydroxybutyrate (bhba)	HMDB0000011	met-d-Glucose	met-d-bOHbutyrate	12:4134844-4634844	0.00948802838363	0.184541981488812	0.958995685500836
MR-link 2	glucose	HMDB0000122	3-hydroxybutyrate (bhba)	HMDB0000011	met-d-Glucose	met-d-bOHbutyrate	12:111682800-112523499	-0.1814381892475347	0.1876716433918586	0.3336513660554062
MR-link 2	glucose	HMDB0000122	3-hydroxybutyrate (bhba)	HMDB0000011	met-d-Glucose	met-d-bOHbutyrate	12:121166650-121666650	-0.2123815587923035	0.3328927686288211	0.5234815558849841
MR-link 2	glucose	HMDB0000122	3-hydroxybutyrate (bhba)	HMDB0000011	met-d-Glucose	met-d-bOHbutyrate	17:43272775-44380160	0.1101747945289666	0.167010776091797	0.5094548773124663
MR-link 2	glucose	HMDB0000122	3-hydroxybutyrate (bhba)	HMDB0000011	met-d-Glucose	met-d-bOHbutyrate	17:44543627-45043627	0.2468146114115986	0.2126964556541014	0.2458828407911201
MR-link 2	glucose	HMDB0000122	3-hydroxybutyrate (bhba)	HMDB0000011	met-d-Glucose	met-d-bOHbutyrate	20:22311971-22811971	-0.0808366474527683	0.3136974513533582	0.7966462844109121
MR-link 2	3-methyl-2-oxovalerate	HMDB0000491	arachidonate (20:4n6)	HMDB0001043	M15676	M01110	2:27480940-27980940	0.2213391461326974	0.1944876233787915	0.2550942238532366
MR-link 2	3-methyl-2-oxovalerate	HMDB0000491	arachidonate (20:4n6)	HMDB0001043	M15676	M01110	4:88976422-89476422	0.0173254481115514	0.128250226193422	0.8925399456060319
MR-link 2	sarcosine	HMDB0000271	dehydroepiandrosterone sulfate (dhea-s)	HMDB0001032	bioa_031	GCST90199673	1:157842259-158342259	-0.5546907952397588	0.6069567170405172	0.3607754096922417
MR-link 2	sarcosine	HMDB0000271	dehydroepiandrosterone sulfate (dhea-s)	HMDB0001032	bioa_031	GCST90199673	9:136282183-136851769	-0.0424404785547728	0.1087616303477927	0.696377169804469
MR-link 2	histidine	HMDB0000177	1-methylxanthine	HMDB0010738	bioa_009	GCST90199763	2:27492603-27992603	0.04804646555771	0.4773681390575278	0.9198293643210096
MR-link 2	histidine	HMDB0000177	1-methylxanthine	HMDB0010738	bioa_009	GCST90199763	2:211331245-211831245	0.2585474988567927	0.3193905846601952	0.4182261256225748
MR-link 2	histidine	HMDB0000177	1-methylxanthine	HMDB0010738	bioa_009	GCST90199763	3:186208322-186708322	-0.340600962872318	0.3996885795895043	0.3941220412341111
MR-link 2	histidine	HMDB0000177	1-methylxanthine	HMDB0010738	bioa_009	GCST90199763	4:186893802-187393802	-0.1950276537271182	0.3162973209621416	0.537501252721275
MR-link 2	histidine	HMDB0000177	1-methylxanthine	HMDB0010738	bioa_009	GCST90199763	12:56615040-57115040	0.3915831499344276	0.4186819801430517	0.3496461514837625
MR-link 2	histidine	HMDB0000177	1-methylxanthine	HMDB0010738	bioa_009	GCST90199763	12:96083535-96730076	-0.1186916746753809	0.1405309339755279	0.3983371984186048
MR-link 2	histidine	HMDB0000177	1-methylxanthine	HMDB0010738	bioa_009	GCST90199763	14:21229605-21729605	-0.5602858598126763	0.389416612299565	0.1502121176774089
MR-link 2	histidine	HMDB0000177	1-methylxanthine	HMDB0010738	bioa_009	GCST90199763	15:58473939-58973939	-0.3887837001978422	0.6862580581113912	0.5710356024198247
MR-link 2	glutamine	HMDB0000641	allantoin	HMDB0000462	bioa_006	M01107	2:27200724-28253174	-0.4413231104902888	0.340182504599567	0.1945235891347231
MR-link 2	glutamine	HMDB0000641	allantoin	HMDB0000462	bioa_006	M01107	2:191299636-192089976	0.0276836831375112	0.4044798729653678	0.9454332543771036
MR-link 2	glutamine	HMDB0000641	allantoin	HMDB0000462	bioa_006	M01107	6:20469561-20969561	1.3896228009465053	0.8804053703675998	0.1144761015207818
MR-link 2	glutamine	HMDB0000641	allantoin	HMDB0000462	bioa_006	M01107	7:72732874-73232874	-0.3286960759334185	0.7532044906848844	0.6625488155496186
MR-link 2	glutamine	HMDB0000641	allantoin	HMDB0000462	bioa_006	M01107	8:17122121-17622121	-0.3493491634925338	0.6126606461296707	0.5685309170576918
MR-link 2	glutamine	HMDB0000641	allantoin	HMDB0000462	bioa_006	M01107	8:134082558-134582558	-1.7381605364988832	0.8621666828607067	0.0437960337125619
MR-link 2	glutamine	HMDB0000641	allantoin	HMDB0000462	bioa_006	M01107	9:4032942-4532942	0.2398950711997789	0.7639534545852232	0.7535074320523332
MR-link 2	glutamine	HMDB0000641	allantoin	HMDB0000462	bioa_006	M01107	10:64798306-65565800	-0.9921137410112068	0.752743029186318	0.1875043467625547
MR-link 2	glutamine	HMDB0000641	allantoin	HMDB0000462	bioa_006	M01107	10:99109412-99609412	-0.0328882335113601	0.3067941892802806	0.9146305832681288
MR-link 2	glutamine	HMDB0000641	allantoin	HMDB0000462	bioa_006	M01107	11:8003049-8503049	-0.4340208435912328	0.635675971327465	0.4947518306901046
MR-link 2	glutamine	HMDB0000641	allantoin	HMDB0000462	bioa_006	M01107	12:46679007-47711183	0.2553535312695679	0.281178565165779	0.363796689670382
MR-link 2	glutamine	HMDB0000641	allantoin	HMDB0000462	bioa_006	M01107	12:56615040-57375879	-0.0291581017969007	0.1153837127110974	0.8004957774337199
MR-link 2	glutamine	HMDB0000641	allantoin	HMDB0000462	bioa_006	M01107	12:59344212-60165849	-0.0725164683526847	0.4377592219862298	0.8684294243003284
MR-link 2	glutamine	HMDB0000641	allantoin	HMDB0000462	bioa_006	M01107	14:100594368-101094368	-0.9416364973345572	0.7243367867459446	0.1936015963331487
MR-link 2	glutamine	HMDB0000641	allantoin	HMDB0000462	bioa_006	M01107	15:58477325-58977325	-0.2838603900169882	0.7012136144130101	0.6856149689965481
MR-link 2	cystine	HMDB0000192	glucose	HMDB0000122	M31454	met-d-Glucose	22:24745202-25245202	-0.0201442536495198	0.0192337710618307	0.2949438517048238
MR-link 2	serine	HMDB0000187	mannose	HMDB0000169	bioa_018	GCST90200435	1:11610843-12110843	0.07687787061827	0.3307711177914708	0.8162117050969118
MR-link 2	serine	HMDB0000187	mannose	HMDB0000169	bioa_018	GCST90200435	1:119427250-120522606	0.0565031908674762	0.0837688726428719	0.4999852443077426
MR-link 2	serine	HMDB0000187	mannose	HMDB0000169	bioa_018	GCST90200435	2:27480940-27980940	3.473766201286036	0.9538111672937092	0.0002705435794179
MR-link 2	serine	HMDB0000187	mannose	HMDB0000169	bioa_018	GCST90200435	2:211315692-212076215	0.0758345496006948	0.1047636591940258	0.4691497712469531
MR-link 2	serine	HMDB0000187	mannose	HMDB0000169	bioa_018	GCST90200435	3:125660381-126160381	0.2401633024174519	0.2923286832319668	0.411331745926765
MR-link 2	serine	HMDB0000187	mannose	HMDB0000169	bioa_018	GCST90200435	7:55551853-56922308	-0.0953928555957327	0.1333826459632605	0.4744966451745834
MR-link 2	serine	HMDB0000187	mannose	HMDB0000169	bioa_018	GCST90200435	8:126232621-126732621	0.5899536473492428	0.4791172980337403	0.2181977923736272
MR-link 2	serine	HMDB0000187	mannose	HMDB0000169	bioa_018	GCST90200435	10:65065800-65565800	0.3001088126890427	0.3830485147417174	0.4333484164477859
MR-link 2	creatinine	HMDB0000562	acetone	HMDB0001659	M00513	met-d-Acetone	7:23845366-24345366	0.0992363848623113	0.0531714789267991	0.0619929522602598
MR-link 2	glucose	HMDB0000122	thyroxine	HMDB0000248	met-d-Glucose	GCST90200293	2:165251927-165751927	0.3992304797479287	0.5942502755553702	0.5016969451391841
MR-link 2	glucose	HMDB0000122	thyroxine	HMDB0000248	met-d-Glucose	GCST90200293	2:169498833-170056652	-0.247613700718015	0.173810563314739	0.1542675813744803
MR-link 2	glucose	HMDB0000122	thyroxine	HMDB0000248	met-d-Glucose	GCST90200293	3:122819058-123319058	-0.1547755259261039	0.495903394547302	0.7549582794541607
MR-link 2	glucose	HMDB0000122	thyroxine	HMDB0000248	met-d-Glucose	GCST90200293	3:151951767-152451767	0.0179870683070442	0.9665920935572804	0.9851532244646568
MR-link 2	glucose	HMDB0000122	thyroxine	HMDB0000248	met-d-Glucose	GCST90200293	3:170377909-170877909	-0.0483052482785129	0.3758158632288359	0.8977261150782092
MR-link 2	glucose	HMDB0000122	thyroxine	HMDB0000248	met-d-Glucose	GCST90200293	4:185468314-185968314	-1.213064324036316	0.7638882455990678	0.1122834411132533
MR-link 2	glucose	HMDB0000122	thyroxine	HMDB0000248	met-d-Glucose	GCST90200293	5:95479406-95979406	1.2572389739729246	1.4844766791904316	0.3970374665877237
MR-link 2	glucose	HMDB0000122	thyroxine	HMDB0000248	met-d-Glucose	GCST90200293	6:7000270-7500270	-0.2184801853766656	0.7467375223328296	0.7698434883360501
MR-link 2	glucose	HMDB0000122	thyroxine	HMDB0000248	met-d-Glucose	GCST90200293	7:14801789-15301789	-0.2052558393781323	0.4072689964049642	0.6142747229968208
MR-link 2	glucose	HMDB0000122	thyroxine	HMDB0000248	met-d-Glucose	GCST90200293	7:43935955-44473721	0.1984290839290872	0.2532382578854298	0.433294360241344
MR-link 2	glucose	HMDB0000122	thyroxine	HMDB0000248	met-d-Glucose	GCST90200293	8:117934783-118434783	1.5818314355468095	0.8395841999896	0.0595561467642045
MR-link 2	glucose	HMDB0000122	thyroxine	HMDB0000248	met-d-Glucose	GCST90200293	9:21884068-22384068	-0.3076358536572916	0.6179508116311512	0.6186022707598575
MR-link 2	glucose	HMDB0000122	thyroxine	HMDB0000248	met-d-Glucose	GCST90200293	10:2888477-3388477	0.3558748769192895	0.4267506769053624	0.4043274495593657
MR-link 2	glucose	HMDB0000122	thyroxine	HMDB0000248	met-d-Glucose	GCST90200293	10:112762852-113262852	0.921276598953604	0.8934581092818544	0.302477164395535
MR-link 2	glucose	HMDB0000122	thyroxine	HMDB0000248	met-d-Glucose	GCST90200293	10:114504071-115004071	-0.2202833800834863	0.584799308035746	0.7064099320676764
MR-link 2	glucose	HMDB0000122	thyroxine	HMDB0000248	met-d-Glucose	GCST90200293	12:4134844-4634844	-0.3052888098862227	0.5488231312161714	0.5780325609747674
MR-link 2	glucose	HMDB0000122	thyroxine	HMDB0000248	met-d-Glucose	GCST90200293	12:111682800-112523499	-0.2310975352928735	0.7876105987133311	0.7692042128070953
MR-link 2	glucose	HMDB0000122	thyroxine	HMDB0000248	met-d-Glucose	GCST90200293	12:121166650-121666650	2.687369623684672	0.8574758210975177	0.0017241316995688
MR-link 2	glucose	HMDB0000122	thyroxine	HMDB0000248	met-d-Glucose	GCST90200293	13:28213465-28721145	0.3968882412861007	1.3655086782626984	0.7713172544888617
MR-link 2	glucose	HMDB0000122	thyroxine	HMDB0000248	met-d-Glucose	GCST90200293	17:43272775-44380160	-0.2793813982631191	0.6135688291683117	0.6488658638084628
MR-link 2	glucose	HMDB0000122	thyroxine	HMDB0000248	met-d-Glucose	GCST90200293	17:44543627-45043627	-0.7020104263652218	0.8255643581545713	0.3951360636061459
MR-link 2	glucose	HMDB0000122	thyroxine	HMDB0000248	met-d-Glucose	GCST90200293	20:22311971-22811971	1.0758451869751702	0.8765235289360161	0.2196721974545419
MR-link 2	alanine	HMDB0000161	3-methyl-2-oxovalerate	HMDB0000491	bioa_001	M15676	1:206985954-207485954	-0.1317226115928355	0.3573834944094117	0.712444553271709
MR-link 2	alanine	HMDB0000161	3-methyl-2-oxovalerate	HMDB0000491	bioa_001	M15676	2:27143030-28594285	1.312834436445625	0.379867514186416	0.0005481894252197
MR-link 2	alanine	HMDB0000161	3-methyl-2-oxovalerate	HMDB0000491	bioa_001	M15676	2:64958074-65458074	-0.1880324578670768	0.3725409659898892	0.6137487584467287
MR-link 2	alanine	HMDB0000161	3-methyl-2-oxovalerate	HMDB0000491	bioa_001	M15676	3:71155270-71655270	0.1782964664297607	0.8161792990880837	0.827076508580849
MR-link 2	alanine	HMDB0000161	3-methyl-2-oxovalerate	HMDB0000491	bioa_001	M15676	4:88976422-89476422	-3.626849002800778	0.8907965673514598	4.67179421683727e-05
MR-link 2	alanine	HMDB0000161	3-methyl-2-oxovalerate	HMDB0000491	bioa_001	M15676	7:72732874-73232874	0.5963496166188722	0.8799246248722047	0.497944126132584
MR-link 2	alanine	HMDB0000161	3-methyl-2-oxovalerate	HMDB0000491	bioa_001	M15676	8:145568681-146068681	0.2702364403042909	0.5686816692582389	0.634645791796309
MR-link 2	alanine	HMDB0000161	3-methyl-2-oxovalerate	HMDB0000491	bioa_001	M15676	9:4040541-4540541	2.2327724534273226	0.6850749500901344	0.0011174057121522
MR-link 2	alanine	HMDB0000161	3-methyl-2-oxovalerate	HMDB0000491	bioa_001	M15676	11:116336283-116836283	1.0844740285934542	0.7289104802977077	0.1368032779897345
MR-link 2	alanine	HMDB0000161	3-methyl-2-oxovalerate	HMDB0000491	bioa_001	M15676	12:46636543-47713425	0.0682693634711195	0.2473951335033646	0.7825843698789118
MR-link 2	alanine	HMDB0000161	3-methyl-2-oxovalerate	HMDB0000491	bioa_001	M15676	12:56615040-57115040	0.0942358271640187	0.2791839178744451	0.7357096275652941
MR-link 2	alanine	HMDB0000161	3-methyl-2-oxovalerate	HMDB0000491	bioa_001	M15676	12:59727701-60227701	0.2443256217095412	0.3898028990046712	0.5307951121791799
MR-link 2	alanine	HMDB0000161	3-methyl-2-oxovalerate	HMDB0000491	bioa_001	M15676	14:75116447-75616447	0.1768440423099694	1.4576456833127605	0.9034362382831488
MR-link 2	alanine	HMDB0000161	3-methyl-2-oxovalerate	HMDB0000491	bioa_001	M15676	16:69621701-70931491	0.0290800681644394	0.2836346093325192	0.9183387674319085
MR-link 2	alanine	HMDB0000161	3-methyl-2-oxovalerate	HMDB0000491	bioa_001	M15676	17:40568584-41068584	-0.9945983560091004	0.5966337936897351	0.0955111315038393
MR-link 2	alanine	HMDB0000161	3-methyl-2-oxovalerate	HMDB0000491	bioa_001	M15676	22:18906543-19406543	0.7080154344485303	1.0300725864359588	0.4918652300065982
MR-link 2	glutamate	HMDB0000148	asparagine	HMDB0000168	bioa_007	M34283	12:121174861-121674861	-0.55542123893301	0.5351240242673704	0.29930267993393
MR-link 2	acetylphosphate	HMDB0001494	4-acetamidobutanoate	HMDB0003681	M15488	M01558	1:109564880-110064880	-0.5033877864816685	0.2034047553078181	0.0133307690255579
MR-link 2	acetylphosphate	HMDB0001494	4-acetamidobutanoate	HMDB0003681	M15488	M01558	6:96128415-96628415	-0.0044073259727208	0.2436496883593857	0.9855680275632952
MR-link 2	asparagine	HMDB0000168	allantoin	HMDB0000462	M34283	GCST90200286	11:61916235-62416235	0.208711935888392	0.1830011013992342	0.2540799190179857
MR-link 2	asparagine	HMDB0000168	allantoin	HMDB0000462	M34283	GCST90200286	14:104016664-104812812	0.1499429057650465	0.2619351492153104	0.5670219867812516
MR-link 2	dehydroepiandrosterone sulfate (dhea-s)	HMDB0001032	citrate	HMDB0000094	M32425	M01564	7:98868801-99739571	-0.0068824393898924	0.1175778124612039	0.953322334341115
MR-link 2	dehydroepiandrosterone sulfate (dhea-s)	HMDB0001032	citrate	HMDB0000094	M32425	M01564	19:48115523-48615523	-0.1782192230538485	0.2025970440392623	0.3790362834009215
MR-link 2	glucose	HMDB0000122	tryptophan	HMDB0000929	met-d-Glucose	GCST90200441	2:165251927-165751927	0.3698835078279411	0.6490297588106453	0.5687440113205304
MR-link 2	glucose	HMDB0000122	tryptophan	HMDB0000929	met-d-Glucose	GCST90200441	2:169498833-170056652	-0.4018903956739041	0.1619739801585425	0.0130939619354489
MR-link 2	glucose	HMDB0000122	tryptophan	HMDB0000929	met-d-Glucose	GCST90200441	3:122819058-123319058	-0.2574238913077418	0.5006419594577544	0.6071208311830546
MR-link 2	glucose	HMDB0000122	tryptophan	HMDB0000929	met-d-Glucose	GCST90200441	3:151951767-152451767	0.5145126959532815	0.8291334748637188	0.5349005739656858
MR-link 2	glucose	HMDB0000122	tryptophan	HMDB0000929	met-d-Glucose	GCST90200441	3:170377909-170877909	0.3247992187679179	0.4374977453989898	0.4578437838153655
MR-link 2	glucose	HMDB0000122	tryptophan	HMDB0000929	met-d-Glucose	GCST90200441	4:185468314-185968314	0.7910309534216124	0.7795711622749011	0.3102487959937268
MR-link 2	glucose	HMDB0000122	tryptophan	HMDB0000929	met-d-Glucose	GCST90200441	5:95479406-95979406	0.6764499292451069	1.0368620677703528	0.5141424700475561
MR-link 2	glucose	HMDB0000122	tryptophan	HMDB0000929	met-d-Glucose	GCST90200441	6:7000270-7500270	0.7609803503801182	0.7506056877051004	0.3106678286094135
MR-link 2	glucose	HMDB0000122	tryptophan	HMDB0000929	met-d-Glucose	GCST90200441	7:14801789-15301789	-0.223997427670624	0.367024275940731	0.5416585638457563
MR-link 2	glucose	HMDB0000122	tryptophan	HMDB0000929	met-d-Glucose	GCST90200441	7:43935955-44473721	-0.1509242101105286	0.2692652938737616	0.5751358745655125
MR-link 2	glucose	HMDB0000122	tryptophan	HMDB0000929	met-d-Glucose	GCST90200441	8:117934783-118434783	-0.6741072159039636	0.7051432078870713	0.3390791778234869
MR-link 2	glucose	HMDB0000122	tryptophan	HMDB0000929	met-d-Glucose	GCST90200441	9:21884068-22384068	-0.3073253149139501	0.5847268607827102	0.599174622573992
MR-link 2	glucose	HMDB0000122	tryptophan	HMDB0000929	met-d-Glucose	GCST90200441	10:2888477-3388477	0.2692079112372979	0.4233783492370829	0.5248699022587192
MR-link 2	glucose	HMDB0000122	tryptophan	HMDB0000929	met-d-Glucose	GCST90200441	10:112762852-113262852	-1.708918429639903	1.1428571732697537	0.1348352296027995
MR-link 2	glucose	HMDB0000122	tryptophan	HMDB0000929	met-d-Glucose	GCST90200441	10:114504071-115004071	-0.6810517118011866	0.5336925794794715	0.2019157932556441
MR-link 2	glucose	HMDB0000122	tryptophan	HMDB0000929	met-d-Glucose	GCST90200441	12:4134844-4634844	0.2204760530933526	0.7252452707055064	0.761126325104743
MR-link 2	glucose	HMDB0000122	tryptophan	HMDB0000929	met-d-Glucose	GCST90200441	12:111682800-112523499	1.2333937931826484	0.7562643982195255	0.102910811715375
MR-link 2	glucose	HMDB0000122	tryptophan	HMDB0000929	met-d-Glucose	GCST90200441	12:121166650-121666650	-0.5712363474159442	0.7329746291433007	0.4357795381894772
MR-link 2	glucose	HMDB0000122	tryptophan	HMDB0000929	met-d-Glucose	GCST90200441	13:28213465-28721145	1.3165248699214112	1.3271980435659405	0.3212179577389997
MR-link 2	glucose	HMDB0000122	tryptophan	HMDB0000929	met-d-Glucose	GCST90200441	17:43272775-44380160	0.1714205688133549	1.6079509975896968	0.9150999080958104
MR-link 2	glucose	HMDB0000122	tryptophan	HMDB0000929	met-d-Glucose	GCST90200441	17:44543627-45043627	0.8890796571259525	1.026739855677395	0.3865313203315627
MR-link 2	glucose	HMDB0000122	tryptophan	HMDB0000929	met-d-Glucose	GCST90200441	20:22311971-22811971	0.9275801089674036	0.8365618592146707	0.267516305711258
MR-link 2	urate	HMDB0000289	beta-alanine	HMDB0000056	M01604	GCST90200361	4:9676051-10553081	0.0490657618460232	0.0501854478296933	0.3282281486474517
MR-link 2	phenylalanine	HMDB0000159	1,7-dimethylurate	HMDB0011103	M00064	M34400	12:103007876-103507876	-0.11969130571532	0.2304221803920111	0.603451497755003
MR-link 2	hypoxanthine	HMDB0000157	dimethylglycine	HMDB0000092	M03127	GCST90200424	6:16038192-16538192	0.4267807401031795	0.1811936884763171	0.0185035662615583
MR-link 2	hypoxanthine	HMDB0000157	orotidine	HMDB0000788	M03127	GCST90200681	6:16038192-16538192	0.0245727626987821	0.1604736776478663	0.8782985669929537
MR-link 2	urate	HMDB0000289	cysteinylglycine	HMDB0000078	M01604	GCST90200364	4:9676051-10553081	0.0442520650971063	0.053981257854323	0.4123488275554566
MR-link 2	alpha-aminoadipic acid	HMDB0000510	thyroxine	HMDB0000248	bioa_025	GCST90200293	3:2996317-3496317	-0.2755635829152152	0.2917101286209184	0.3448382743661795
MR-link 2	alpha-aminoadipic acid	HMDB0000510	thyroxine	HMDB0000248	bioa_025	GCST90200293	5:36380209-36880209	0.102515713274109	0.2249545333245866	0.6485931497722953
MR-link 2	leucine	HMDB0000687	betaine	HMDB0000043	bioa_011	M03141	2:27480940-27980940	0.1496725558423003	0.3906032638813169	0.701584033724542
MR-link 2	leucine	HMDB0000687	betaine	HMDB0000043	bioa_011	M03141	4:88972827-89472827	-0.0030258664067892	0.1715514372725112	0.9859274457322812
MR-link 2	leucine	HMDB0000687	betaine	HMDB0000043	bioa_011	M03141	4:186893802-187393802	0.3250432371422649	0.6720613759266629	0.6286334886038394
MR-link 2	leucine	HMDB0000687	betaine	HMDB0000043	bioa_011	M03141	11:116336283-116883862	0.160652625596307	0.456767359542767	0.7250508709571027
MR-link 2	leucine	HMDB0000687	betaine	HMDB0000043	bioa_011	M03141	15:58477325-58977325	-0.8162227056676937	0.5384723717793681	0.1295669800669654
MR-link 2	leucine	HMDB0000687	betaine	HMDB0000043	bioa_011	M03141	16:70059237-70559237	0.3580914492369884	0.4194379812365026	0.3932484484993976
MR-link 2	3-methyl-2-oxovalerate	HMDB0000491	arginine	HMDB0000517	M15676	bioa_002	2:27480940-27980940	-0.3154750771239209	0.1705023336213869	0.0642748772216443
MR-link 2	3-methyl-2-oxovalerate	HMDB0000491	arginine	HMDB0000517	M15676	bioa_002	4:88976422-89476422	-0.1216831977922166	0.0712828201261434	0.0878131251767038
MR-link 2	acetylphosphate	HMDB0001494	theobromine	HMDB0002825	M15488	M18392	1:109564880-110064880	-0.2452341219298365	0.1970034674627278	0.2131974271224922
MR-link 2	acetylphosphate	HMDB0001494	theobromine	HMDB0002825	M15488	M18392	6:96128415-96628415	-0.0024836121832124	0.2363048845725437	0.991614226100988
MR-link 2	7-methylxanthine	HMDB0001991	histidine	HMDB0000177	M34390	M00059	5:168189476-168689476	0.2285252128720493	0.2954643384742546	0.4392594721261369
MR-link 2	cystine	HMDB0000192	cortisone	HMDB0002802	M31454	M01769	22:24745202-25245202	-0.0249329110352514	0.0733218313219801	0.7338206996832712
MR-link 2	threonine	HMDB0000167	valine	HMDB0000883	bioa_019	M01649	2:27191397-28253174	-0.4680264671122693	0.2056611352146045	0.0228629749098826
MR-link 2	threonine	HMDB0000167	valine	HMDB0000883	bioa_019	M01649	6:126521687-127323798	0.2760399577628768	0.3577294971034191	0.4403250785088238
MR-link 2	threonine	HMDB0000167	valine	HMDB0000883	bioa_019	M01649	8:74631674-75131674	-0.2919052255096451	0.2074149968096127	0.1593240159272189
MR-link 2	threonine	HMDB0000167	valine	HMDB0000883	bioa_019	M01649	12:46636543-47464292	0.0667473082497699	0.1634820644433691	0.6830642997047071
MR-link 2	threonine	HMDB0000167	valine	HMDB0000883	bioa_019	M01649	12:56615040-57115040	-0.0325722830303532	0.2403853813850262	0.8922163542548789
MR-link 2	threonine	HMDB0000167	valine	HMDB0000883	bioa_019	M01649	12:59727701-60227701	0.2737683002553112	0.3446442078428628	0.4269914101199844
MR-link 2	threonine	HMDB0000167	valine	HMDB0000883	bioa_019	M01649	16:1654524-2154524	0.0552260849791805	0.2336830210048121	0.8131773512056224
MR-link 2	threonine	HMDB0000167	valine	HMDB0000883	bioa_019	M01649	20:42792364-43292364	0.7537277561841467	0.4612534411371342	0.1022408097323628
MR-link 2	tryptophan	HMDB0000929	bilirubin (z,z)	HMDB0000054	bioa_020	M27716	2:27480940-27980940	0.0806148160010601	0.4376987162411567	0.8538732050309711
MR-link 2	tryptophan	HMDB0000929	bilirubin (z,z)	HMDB0000054	bioa_020	M27716	4:156560755-157060755	0.0059121637204901	0.1810991923523841	0.9739568889264656
MR-link 2	tryptophan	HMDB0000929	bilirubin (z,z)	HMDB0000054	bioa_020	M27716	6:111336667-112095774	0.0929820441836816	0.1805350089639954	0.6065278045215314
MR-link 2	creatinine	HMDB0000562	serine	HMDB0000187	bioa_026	bioa_018	1:109627506-110127506	-0.6568891647298516	0.3550530702284303	0.0642969140520366
MR-link 2	creatinine	HMDB0000562	serine	HMDB0000187	bioa_026	bioa_018	2:27480940-27980940	1.9717154012058304	0.5547902046763126	0.0003794425821001
MR-link 2	creatinine	HMDB0000562	serine	HMDB0000187	bioa_026	bioa_018	2:73467567-73967567	-0.0766486297104996	0.5281773259154963	0.8846168210609325
MR-link 2	creatinine	HMDB0000562	serine	HMDB0000187	bioa_026	bioa_018	2:121056440-121556440	-0.2927359412458368	0.4176774461799957	0.4833866143302664
MR-link 2	creatinine	HMDB0000562	serine	HMDB0000187	bioa_026	bioa_018	2:211315692-211815692	3.265063573079699	0.6360152268078721	2.842143421650768e-07
MR-link 2	creatinine	HMDB0000562	serine	HMDB0000187	bioa_026	bioa_018	2:217404869-217904869	-0.2713241983887414	0.2825668784085802	0.3369483666505963
MR-link 2	creatinine	HMDB0000562	serine	HMDB0000187	bioa_026	bioa_018	4:77118847-77618847	0.2879282068159411	0.1724409574449255	0.0949746699619462
MR-link 2	creatinine	HMDB0000562	serine	HMDB0000187	bioa_026	bioa_018	5:39171736-39671736	0.4011687468585799	0.2685562389248372	0.1352284495076761
MR-link 2	creatinine	HMDB0000562	serine	HMDB0000187	bioa_026	bioa_018	5:67795622-68295622	-0.1794725698806841	0.232474398486731	0.4401084805505394
MR-link 2	creatinine	HMDB0000562	serine	HMDB0000187	bioa_026	bioa_018	5:176567143-177067143	0.5619811777488921	0.2714829862519962	0.0384484136210568
MR-link 2	creatinine	HMDB0000562	serine	HMDB0000187	bioa_026	bioa_018	6:6868990-7368990	-0.9782740874583866	0.445731528319952	0.0281807605031143
MR-link 2	creatinine	HMDB0000562	serine	HMDB0000187	bioa_026	bioa_018	6:43564625-44064625	0.021125351138159	0.3365663946357944	0.9499518354288768
MR-link 2	creatinine	HMDB0000562	serine	HMDB0000187	bioa_026	bioa_018	6:160442375-160942375	0.0431141910847264	0.1982315389743003	0.827823300846195
MR-link 2	creatinine	HMDB0000562	serine	HMDB0000187	bioa_026	bioa_018	7:77297198-77797198	-0.2559707457228564	0.3487910944728458	0.4630219869767621
MR-link 2	creatinine	HMDB0000562	serine	HMDB0000187	bioa_026	bioa_018	7:151157801-151657801	-0.3998172947082036	0.2897256181827066	0.167590957788581
MR-link 2	creatinine	HMDB0000562	serine	HMDB0000187	bioa_026	bioa_018	8:23501151-24001151	-0.0504939503321541	0.3391447311099436	0.8816434770229731
MR-link 2	creatinine	HMDB0000562	serine	HMDB0000187	bioa_026	bioa_018	11:30518678-31018678	-0.4121933493798131	0.2859551597718524	0.1494543506416732
MR-link 2	creatinine	HMDB0000562	serine	HMDB0000187	bioa_026	bioa_018	15:45399813-46200138	-0.4308750196833352	0.1478861639280632	0.0035733464801702
MR-link 2	creatinine	HMDB0000562	serine	HMDB0000187	bioa_026	bioa_018	15:75279182-75779182	0.1540791424223788	0.3393817718542213	0.6498292127737488
MR-link 2	creatinine	HMDB0000562	serine	HMDB0000187	bioa_026	bioa_018	15:75910951-76410951	-0.1719271644671837	0.3020841307356642	0.5692633759939664
MR-link 2	creatinine	HMDB0000562	serine	HMDB0000187	bioa_026	bioa_018	16:20117645-20617645	-0.3553355603670948	0.2697264927032851	0.1877072155475785
MR-link 2	creatinine	HMDB0000562	serine	HMDB0000187	bioa_026	bioa_018	17:37370347-37870347	-0.1838580253753413	0.2556520575577864	0.4720344097770177
MR-link 2	creatinine	HMDB0000562	serine	HMDB0000187	bioa_026	bioa_018	17:58724447-59700441	0.0637202241554815	0.1795360430635185	0.7226524802454177
MR-link 2	creatinine	HMDB0000562	serine	HMDB0000187	bioa_026	bioa_018	19:33119611-33619611	-0.5687140407289833	0.2497272424949791	0.0227658817101149
MR-link 2	creatinine	HMDB0000562	serine	HMDB0000187	bioa_026	bioa_018	22:40650077-41150077	-0.5793310655138793	0.2329071114561356	0.0128683860869291
MR-link 2	cystine	HMDB0000192	glycohyocholate	HMDB0000138	M31454	GCST90199935	22:24745202-25245202	0.1789632485449253	0.0824511513928502	0.0299662129086261
MR-link 2	bilirubin (z,z)	HMDB0000054	isoleucine	HMDB0000172	M27716	M01125	2:234140469-234918570	0.0057657165876318	0.037347833195933	0.8773110068492849
MR-link 2	n-acetylornithine	HMDB0003357	inosine 5'-monophosphate (imp)	HMDB0000175	bioa_023	GCST90200395	2:72878681-74437061	-0.0061279456937772	0.0361437427159221	0.8653689625843333
MR-link 2	n-acetylornithine	HMDB0003357	inosine 5'-monophosphate (imp)	HMDB0000175	bioa_023	GCST90200395	5:950573-1450573	1.1280535968234828	0.4777912230975404	0.0182269115935995
MR-link 2	n-acetylornithine	HMDB0003357	inosine 5'-monophosphate (imp)	HMDB0000175	bioa_023	GCST90200395	17:37301988-37801988	0.0627755934570917	0.4462162978070588	0.8881194087985463
MR-link 2	uridine	HMDB0000296	ornithine	HMDB0000214	M00606	GCST90200404	1:20665172-21165172	0.0764333693262019	0.1736970469976663	0.6599093010985271
MR-link 2	uridine	HMDB0000296	ornithine	HMDB0000214	M00606	GCST90200404	7:47852911-48352911	-0.0192917890123378	0.2221676998533229	0.930803179073992
MR-link 2	uridine	HMDB0000296	ornithine	HMDB0000214	M00606	GCST90200404	22:50721752-51221752	-0.1612214021662502	0.1702808833208195	0.3437423125483088
MR-link 2	4-methyl-2-oxopentanoate	HMDB0000695	glycerophosphoethanolamine	HMDB0000114	M22116	GCST90199808	4:88976422-89476422	-0.2742883932261936	0.1484940781743152	0.0647277876415369
MR-link 2	4-methyl-2-oxopentanoate	HMDB0000695	glycerophosphoethanolamine	HMDB0000114	M22116	GCST90199808	13:48209901-48709901	-0.1452021667043229	0.2241267668431825	0.5170772370760073
MR-link 2	4-methyl-2-oxopentanoate	HMDB0000695	docosahexaenoate (dha; 22:6n3)	HMDB0002183	M22116	GCST90199651	4:88976422-89476422	0.0544312754898142	0.1345075673288972	0.6857195599613113
MR-link 2	4-methyl-2-oxopentanoate	HMDB0000695	docosahexaenoate (dha; 22:6n3)	HMDB0002183	M22116	GCST90199651	13:48209901-48709901	0.0445341497607964	0.2230424824244784	0.8417412822360257
MR-link 2	adenosine	HMDB0000050	n-formylanthranilic acid	HMDB0004089	M00555	GCST90199960	1:109564880-110064880	0.1727405775177306	0.2099304646016799	0.41059520984963
MR-link 2	adenosine	HMDB0000050	n-formylanthranilic acid	HMDB0004089	M00555	GCST90199960	6:96128415-96628415	0.1526230304734684	0.2347887862101007	0.5156638314545009
MR-link 2	phenylalanine	HMDB0000159	5-methylthioadenosine (mta)	HMDB0001173	bioa_016	GCST90200359	3:186202917-186702917	-0.360421560455157	0.3921781586612461	0.3580824584196805
MR-link 2	phenylalanine	HMDB0000159	5-methylthioadenosine (mta)	HMDB0001173	bioa_016	GCST90200359	4:155231289-155731289	0.5878158011338397	0.477410315536929	0.2182259691986075
MR-link 2	phenylalanine	HMDB0000159	5-methylthioadenosine (mta)	HMDB0001173	bioa_016	GCST90200359	4:186893802-187393802	0.1558398085290314	0.2249793552239366	0.4885072995516264
MR-link 2	phenylalanine	HMDB0000159	5-methylthioadenosine (mta)	HMDB0001173	bioa_016	GCST90200359	5:176539719-177067143	0.0375620112104403	0.3128787111005939	0.9044412058545416
MR-link 2	phenylalanine	HMDB0000159	5-methylthioadenosine (mta)	HMDB0001173	bioa_016	GCST90200359	6:52381188-52881188	-0.166105342671287	0.7855163090838729	0.8325282783026666
MR-link 2	phenylalanine	HMDB0000159	5-methylthioadenosine (mta)	HMDB0001173	bioa_016	GCST90200359	11:57020509-57520509	0.6381156611682754	0.4766614193285936	0.180662194100805
MR-link 2	phenylalanine	HMDB0000159	5-methylthioadenosine (mta)	HMDB0001173	bioa_016	GCST90200359	12:103007876-103562619	0.260650629089085	0.1609205194859395	0.1052865014247051
MR-link 2	phenylalanine	HMDB0000159	5-methylthioadenosine (mta)	HMDB0001173	bioa_016	GCST90200359	14:55086875-55586875	0.0987920637431836	1.0491521331210114	0.9249791069235948
MR-link 2	phenylalanine	HMDB0000159	5-methylthioadenosine (mta)	HMDB0001173	bioa_016	GCST90200359	19:45142254-45642254	1.77412077133224	0.8173070677971778	0.0299545680537175
MR-link 2	aspartate	HMDB0000191	1-methylurate	HMDB0003099	bioa_004	M34395	2:211431243-211931243	-0.3736347773007669	0.3341819445778128	0.2635422474235716
MR-link 2	aspartate	HMDB0000191	1-methylurate	HMDB0003099	bioa_004	M34395	4:178111051-178611051	0.2669160413664411	0.1518648793534177	0.0788174664250844
MR-link 2	aspartate	HMDB0000191	1-methylurate	HMDB0003099	bioa_004	M34395	12:101969766-102469766	0.2155633382279836	0.1998816407532922	0.2808307906888597
MR-link 2	creatine	HMDB0000064	glycochenodeoxycholate	HMDB0000637	M27718	GCST90200342	2:211346498-211846498	0.0090475886390362	0.0827028224243801	0.9128861940411176
MR-link 2	4-acetamidobutanoate	HMDB0003681	glycohyocholate	HMDB0000138	M01558	GCST90199935	8:18010431-18510431	0.0428528089611355	0.0688829901042338	0.5338694254816219
MR-link 2	4-acetamidobutanoate	HMDB0003681	glycohyocholate	HMDB0000138	M01558	GCST90199935	18:22536478-23036478	0.0112892513856271	0.3227779637413678	0.9720994482484788
MR-link 2	taurine	HMDB0000251	cortisone	HMDB0002802	bioa_034	GCST90200360	19:54074995-54574995	-0.0418275959924503	0.131453309238502	0.7503381200723251
MR-link 2	oleamide	HMDB0002117	2-aminobutyrate	HMDB0000452	M32458	M32348	12:21138621-21638621	-0.1129616709824284	0.1076289067496845	0.2939261158681032
MR-link 2	oleamide	HMDB0002117	2-aminobutyrate	HMDB0000452	M32458	M32348	19:15740431-16240431	-0.142184466880593	0.1934055966490127	0.4622407705989599
MR-link 2	creatine	HMDB0000064	n-acetylornithine	HMDB0003357	M27718	M15630	2:211346498-211846498	-0.2382436468111588	0.0933358696431153	0.0106940280256199
MR-link 2	tyrosine	HMDB0000158	serine	HMDB0000187	bioa_021	GCST90200415	4:99820973-100320973	1.0909432725719008	0.7951081777542779	0.1700419626362103
MR-link 2	tyrosine	HMDB0000158	serine	HMDB0000187	bioa_021	GCST90200415	6:111242119-112017012	0.0838365863422717	0.1610267439400392	0.6026192128773415
MR-link 2	tyrosine	HMDB0000158	serine	HMDB0000187	bioa_021	GCST90200415	6:112114361-112614361	0.1562966883060377	0.4400046497803496	0.7224277848022957
MR-link 2	tyrosine	HMDB0000158	serine	HMDB0000187	bioa_021	GCST90200415	7:27926305-28426305	-0.8751647482524598	0.5532025859312475	0.1136502896347501
MR-link 2	tyrosine	HMDB0000158	serine	HMDB0000187	bioa_021	GCST90200415	10:64816186-65575478	-1.2297644804477588	0.5797121769637206	0.0338935122623585
MR-link 2	tyrosine	HMDB0000158	serine	HMDB0000187	bioa_021	GCST90200415	11:61310081-61810081	0.93772179490718	0.6692829192835494	0.1611888638902987
MR-link 2	tyrosine	HMDB0000158	serine	HMDB0000187	bioa_021	GCST90200415	12:46678393-47435518	0.2389490802160105	0.863814349374861	0.7820712348594999
MR-link 2	tyrosine	HMDB0000158	serine	HMDB0000187	bioa_021	GCST90200415	12:56615040-57115040	0.7765493180031128	0.3418333705290113	0.0231034957542161
MR-link 2	tyrosine	HMDB0000158	serine	HMDB0000187	bioa_021	GCST90200415	12:57594049-58094049	-0.0907619169963896	0.5354795636748931	0.8654061175902338
MR-link 2	tyrosine	HMDB0000158	serine	HMDB0000187	bioa_021	GCST90200415	12:59727701-60227701	0.7649317516144688	0.4895655378388752	0.1181771704706767
MR-link 2	tyrosine	HMDB0000158	serine	HMDB0000187	bioa_021	GCST90200415	12:120845172-121674861	-0.3552305806659091	0.4675937146522964	0.4474343946376866
MR-link 2	tyrosine	HMDB0000158	serine	HMDB0000187	bioa_021	GCST90200415	12:122092964-122592964	0.0392381265120983	0.4712136214683321	0.9336365700518332
MR-link 2	tyrosine	HMDB0000158	serine	HMDB0000187	bioa_021	GCST90200415	15:60649639-61149639	1.3803208026861058	1.1754839638855488	0.2402919206677076
MR-link 2	tyrosine	HMDB0000158	serine	HMDB0000187	bioa_021	GCST90200415	16:71153235-72438683	-0.1653700929074489	0.1803170958171874	0.359086509059319
MR-link 2	cystine	HMDB0000192	glutamine	HMDB0000641	M31454	GCST90200419	22:24745202-25245202	0.0612069182629993	0.0650031139661431	0.3463975788551731
MR-link 2	tyrosine	HMDB0000158	isoleucine	HMDB0000172	M01299	M01125	1:154514715-155014715	0.4687698377973058	0.186278296646429	0.0118525989627608
MR-link 2	tyrosine	HMDB0000158	isoleucine	HMDB0000172	M01299	M01125	6:111242119-112061922	-0.0354051242011551	0.1391635915248447	0.7991759681594857
MR-link 2	tyrosine	HMDB0000158	isoleucine	HMDB0000172	M01299	M01125	16:71357384-72149586	0.0597212001730691	0.1302061214783011	0.6464735961638985
MR-link 2	ornithine	HMDB0000214	phenylethylamine	HMDB0012275	bioa_014	bioa_015	2:219037276-219805573	0.5057790636628738	0.289548956045268	0.0806750646963679
MR-link 2	ornithine	HMDB0000214	phenylethylamine	HMDB0012275	bioa_014	bioa_015	4:144415809-145209327	-0.2373554604562335	0.4354260469699741	0.5856772841908708
MR-link 2	ornithine	HMDB0000214	phenylethylamine	HMDB0012275	bioa_014	bioa_015	6:131638147-132138147	-0.1224838027367238	0.2537862841456849	0.6293614725847988
MR-link 2	ornithine	HMDB0000214	phenylethylamine	HMDB0012275	bioa_014	bioa_015	9:135887106-136387106	0.2242028762739603	0.3282857114017691	0.4946381496040748
MR-link 2	ornithine	HMDB0000214	phenylethylamine	HMDB0012275	bioa_014	bioa_015	10:97138162-97638162	0.4299485011147483	0.3467487169759424	0.2149966305680643
MR-link 2	ornithine	HMDB0000214	phenylethylamine	HMDB0012275	bioa_014	bioa_015	12:46964292-47464292	-0.7035107101107567	0.2630511995136158	0.0074857513035817
MR-link 2	ornithine	HMDB0000214	phenylethylamine	HMDB0012275	bioa_014	bioa_015	12:132819894-133319894	-0.2035662207448558	0.3205220050355465	0.5253577129134376
MR-link 2	ornithine	HMDB0000214	phenylethylamine	HMDB0012275	bioa_014	bioa_015	16:68152686-68652686	-0.189984175204753	0.3033427756031887	0.531116900368519
MR-link 2	ornithine	HMDB0000214	phenylethylamine	HMDB0012275	bioa_014	bioa_015	19:12789284-13289284	0.3196922318499276	0.2459620045655133	0.1936823234280471
MR-link 2	n-acetylornithine	HMDB0003357	2-hydroxyglutarate	HMDB0059655	M15630	GCST90199865	2:73124156-74349562	-0.0549134725533416	0.0256620414175588	0.0323651482134556
MR-link 2	glutamate	HMDB0000148	arginine	HMDB0000517	bioa_007	M01638	12:121174861-121674861	-0.2912767271255145	0.4405429612700645	0.5084990224777912
MR-link 2	valine	HMDB0000883	isoleucine	HMDB0000172	met-d-Val	met-d-Ile	2:27480940-28253616	0.9382063468006968	0.1141635889401316	2.0677433287965764e-16
MR-link 2	valine	HMDB0000883	isoleucine	HMDB0000172	met-d-Val	met-d-Ile	2:64975088-65475088	0.5443632987525513	0.0640880363767376	1.996572403076316e-17
MR-link 2	valine	HMDB0000883	isoleucine	HMDB0000172	met-d-Val	met-d-Ile	2:165251927-165751927	0.8575870266169049	0.1044758654702551	2.240244230884599e-16
MR-link 2	valine	HMDB0000883	isoleucine	HMDB0000172	met-d-Val	met-d-Ile	2:226858446-227358446	0.9130196823438756	0.1527594652951808	2.2750013697854622e-09
MR-link 2	valine	HMDB0000883	isoleucine	HMDB0000172	met-d-Val	met-d-Ile	3:135701113-136578270	0.9190773093835468	0.1304411492520355	1.842461057282473e-12
MR-link 2	valine	HMDB0000883	isoleucine	HMDB0000172	met-d-Val	met-d-Ile	4:86953335-87453335	0.854174726347173	0.1238809497891202	5.38171771856441e-12
MR-link 2	valine	HMDB0000883	isoleucine	HMDB0000172	met-d-Val	met-d-Ile	4:87663610-88163610	0.8236088089196271	0.1225131358040274	1.7849011536443122e-11
MR-link 2	valine	HMDB0000883	isoleucine	HMDB0000172	met-d-Val	met-d-Ile	4:88882515-89510546	0.7335238236296202	0.0415240789788368	7.798058145294335e-70
MR-link 2	valine	HMDB0000883	isoleucine	HMDB0000172	met-d-Val	met-d-Ile	5:55564890-56064890	0.8651533856981943	0.0904551959201862	1.1280943001114417e-21
MR-link 2	valine	HMDB0000883	isoleucine	HMDB0000172	met-d-Val	met-d-Ile	6:108910874-109410874	0.9626907713529588	0.133375291531111	5.279286524954535e-13
MR-link 2	valine	HMDB0000883	isoleucine	HMDB0000172	met-d-Val	met-d-Ile	12:56199875-57115338	0.9577463431867524	0.0759401333956733	1.8165422925174803e-36
MR-link 2	valine	HMDB0000883	isoleucine	HMDB0000172	met-d-Val	met-d-Ile	12:122278263-122778263	0.7404553295303129	0.1080280418521646	7.166848121908521e-12
MR-link 2	valine	HMDB0000883	isoleucine	HMDB0000172	met-d-Val	met-d-Ile	14:102468052-102968052	0.7684267714975928	0.1644337737887392	2.965878967313292e-06
MR-link 2	valine	HMDB0000883	isoleucine	HMDB0000172	met-d-Val	met-d-Ile	16:69315747-70918195	0.8725445990108794	0.0601707283573396	1.1914160360659262e-47
MR-link 2	valine	HMDB0000883	isoleucine	HMDB0000172	met-d-Val	met-d-Ile	17:6935779-7435779	0.7588508143642394	0.0647315126876623	9.711060002162847e-32
MR-link 2	valine	HMDB0000883	isoleucine	HMDB0000172	met-d-Val	met-d-Ile	17:79384062-79884062	0.8731572722488924	0.1281065609881038	9.369699779969848e-12
MR-link 2	valine	HMDB0000883	isoleucine	HMDB0000172	met-d-Val	met-d-Ile	19:6947332-7447332	0.9158318616814952	0.1027304426121387	4.882464469995619e-19
MR-link 2	valine	HMDB0000883	isoleucine	HMDB0000172	met-d-Val	met-d-Ile	19:13901809-14401809	0.8759587471735599	0.1152196732062325	2.904409531785712e-14
MR-link 2	valine	HMDB0000883	isoleucine	HMDB0000172	met-d-Val	met-d-Ile	19:49050431-49611255	0.8680078195630543	0.0745970999939645	2.705738407569302e-31
MR-link 2	valine	HMDB0000883	isoleucine	HMDB0000172	met-d-Val	met-d-Ile	22:18665347-19165347	0.8054601076566699	0.0986033536510438	3.1175928357553463e-16
MR-link 2	acetoacetate	HMDB0000060	methionine	HMDB0000696	met-d-Acetoacetate	bioa_013	1:230046470-230546470	-0.6028151525565769	0.3912021537949186	0.1233338124754367
MR-link 2	acetoacetate	HMDB0000060	methionine	HMDB0000696	met-d-Acetoacetate	bioa_013	5:41395751-42449922	-0.1289294050533226	0.1743912898583989	0.459718149893306
MR-link 2	acetoacetate	HMDB0000060	methionine	HMDB0000696	met-d-Acetoacetate	bioa_013	8:8933102-9433102	0.3763834930949892	0.3301686895162863	0.2542974217125711
MR-link 2	acetoacetate	HMDB0000060	methionine	HMDB0000696	met-d-Acetoacetate	bioa_013	10:113686244-114186244	-0.032917972615478	0.3426052168919692	0.9234559613222614
MR-link 2	acetoacetate	HMDB0000060	methionine	HMDB0000696	met-d-Acetoacetate	bioa_013	11:116373213-116873213	-0.1708153029478681	0.2189376758257082	0.4352728175480599
MR-link 2	acetoacetate	HMDB0000060	methionine	HMDB0000696	met-d-Acetoacetate	bioa_013	12:122333527-122833527	-0.0956348300648981	0.3317105302172269	0.7731109134977915
MR-link 2	creatine	HMDB0000064	citrulline	HMDB0000904	M27718	GCST90200403	2:211346498-211846498	-0.2706604841076303	0.2089534717472897	0.1952117223168148
MR-link 2	3-methyl-2-oxovalerate	HMDB0000491	flavin adenine dinucleotide (fad)	HMDB0001248	M15676	GCST90200376	4:88976422-89476422	0.1890850102509892	0.1373903566544008	0.1687407961686184
MR-link 2	valine	HMDB0000883	betaine	HMDB0000043	bioa_022	GCST90200425	2:64958074-65458074	0.2676586343979198	0.2785922550285333	0.3366758527353243
MR-link 2	valine	HMDB0000883	betaine	HMDB0000043	bioa_022	GCST90200425	2:211173777-211673777	3.039378050866852	1.4976040779912383	0.0424080293773346
MR-link 2	valine	HMDB0000883	betaine	HMDB0000043	bioa_022	GCST90200425	4:88972827-89472827	0.1333663558989479	0.1421007946055361	0.3479703102077562
MR-link 2	valine	HMDB0000883	betaine	HMDB0000043	bioa_022	GCST90200425	11:116381707-116882500	-0.1287977523963235	0.3390570917259188	0.7040416220518662
MR-link 2	valine	HMDB0000883	betaine	HMDB0000043	bioa_022	GCST90200425	12:56615040-57115040	0.997002828261963	0.6893698316343668	0.148106399056115
MR-link 2	valine	HMDB0000883	betaine	HMDB0000043	bioa_022	GCST90200425	16:70059237-70559237	0.0835793164939982	0.3307833022003253	0.800522532526202
MR-link 2	valine	HMDB0000883	betaine	HMDB0000043	bioa_022	GCST90200425	17:6883609-7383609	-0.4677688390889192	0.4105317996232662	0.2545273113091379
MR-link 2	valine	HMDB0000883	betaine	HMDB0000043	bioa_022	GCST90200425	17:40470632-40970632	-0.2992012042309299	0.7178504166477676	0.6768235299774541
MR-link 2	valine	HMDB0000883	betaine	HMDB0000043	bioa_022	GCST90200425	19:49114511-49614511	-0.2767566016108228	0.5400463964567745	0.6083233746076355
MR-link 2	phenylalanine	HMDB0000159	theobromine	HMDB0002825	met-d-Phe	GCST90199644	2:211293055-211793055	-0.5154046394329936	0.728139961829429	0.4790462874351816
MR-link 2	phenylalanine	HMDB0000159	theobromine	HMDB0002825	met-d-Phe	GCST90199644	6:17868392-18368392	-0.6291519097132393	0.9616684912504638	0.5129639494617027
MR-link 2	phenylalanine	HMDB0000159	theobromine	HMDB0002825	met-d-Phe	GCST90199644	11:57019429-57519429	0.1542360139378098	0.3629011834601756	0.6708306264208947
MR-link 2	phenylalanine	HMDB0000159	theobromine	HMDB0002825	met-d-Phe	GCST90199644	12:56671418-57171418	1.3041259635827394	0.772599744171257	0.0914167957423971
MR-link 2	phenylalanine	HMDB0000159	theobromine	HMDB0002825	met-d-Phe	GCST90199644	12:102211009-102721004	0.0834258227469465	0.3457951788500375	0.8093552290496904
MR-link 2	phenylalanine	HMDB0000159	theobromine	HMDB0002825	met-d-Phe	GCST90199644	12:102890425-104124563	0.022644789284502	0.0860663556191192	0.7924669566151286
MR-link 2	phenylalanine	HMDB0000159	theobromine	HMDB0002825	met-d-Phe	GCST90199644	12:104125826-104625826	-1.2157222987373095	0.4786785878716684	0.0110932821707892
MR-link 2	phenylalanine	HMDB0000159	theobromine	HMDB0002825	met-d-Phe	GCST90199644	14:55161744-55661744	-0.0716009753998035	0.316132680893797	0.8208201281424078
MR-link 2	phenylalanine	HMDB0000159	theobromine	HMDB0002825	met-d-Phe	GCST90199644	14:55670870-56170870	-0.4582506033974681	0.4973430996073809	0.3568430229545055
MR-link 2	phenylalanine	HMDB0000159	theobromine	HMDB0002825	met-d-Phe	GCST90199644	16:16004626-16504626	0.4222400708228626	0.6135916396821112	0.4913614217080424
MR-link 2	alanine	HMDB0000161	hydroxy-n6,n6,n6-trimethyllysine*	HMDB01422	met-d-Ala	GCST90200240	1:206970800-207470800	0.1466189767041815	0.4306911590479599	0.7335348530464298
MR-link 2	alanine	HMDB0000161	hydroxy-n6,n6,n6-trimethyllysine*	HMDB01422	met-d-Ala	GCST90200240	2:27480940-28253616	-0.3562956323534108	0.357347222962465	0.3187367315727045
MR-link 2	alanine	HMDB0000161	hydroxy-n6,n6,n6-trimethyllysine*	HMDB01422	met-d-Ala	GCST90200240	2:64970910-65916674	-0.2476405157220055	0.3757254089813323	0.5098317288635328
MR-link 2	alanine	HMDB0000161	hydroxy-n6,n6,n6-trimethyllysine*	HMDB01422	met-d-Ala	GCST90200240	2:211290507-211790507	-1.149140544670542	0.6402160974868617	0.072665484441936
MR-link 2	alanine	HMDB0000161	hydroxy-n6,n6,n6-trimethyllysine*	HMDB01422	met-d-Ala	GCST90200240	3:122879946-123379946	-0.9453255288374768	0.6707638752190137	0.1587385476028712
MR-link 2	alanine	HMDB0000161	hydroxy-n6,n6,n6-trimethyllysine*	HMDB01422	met-d-Ala	GCST90200240	3:159754026-160551365	-0.4594908976770783	0.484127104866771	0.3425635962231315
MR-link 2	alanine	HMDB0000161	hydroxy-n6,n6,n6-trimethyllysine*	HMDB01422	met-d-Ala	GCST90200240	4:88958565-89458565	0.3382505001925357	0.4867014675355319	0.4870643404132639
MR-link 2	alanine	HMDB0000161	hydroxy-n6,n6,n6-trimethyllysine*	HMDB01422	met-d-Ala	GCST90200240	5:35692098-36469710	-0.3681883051975755	0.5747771369960769	0.5217983483278021
MR-link 2	alanine	HMDB0000161	hydroxy-n6,n6,n6-trimethyllysine*	HMDB01422	met-d-Ala	GCST90200240	6:20453952-20953952	0.5834903949873296	0.4798364154031143	0.2239775279117296
MR-link 2	alanine	HMDB0000161	hydroxy-n6,n6,n6-trimethyllysine*	HMDB01422	met-d-Ala	GCST90200240	7:94972201-95472201	-0.0502111845329688	0.6279571961627706	0.9362694150451232
MR-link 2	alanine	HMDB0000161	hydroxy-n6,n6,n6-trimethyllysine*	HMDB01422	met-d-Ala	GCST90200240	8:17128898-17669461	-0.6505020821072578	0.5757419330526318	0.2585393922794127
MR-link 2	alanine	HMDB0000161	hydroxy-n6,n6,n6-trimethyllysine*	HMDB01422	met-d-Ala	GCST90200240	8:49725746-50225746	1.0048203308093768	0.6284056328239525	0.1098207002167646
MR-link 2	alanine	HMDB0000161	hydroxy-n6,n6,n6-trimethyllysine*	HMDB01422	met-d-Ala	GCST90200240	8:117935733-118435733	-0.4197699709910949	0.5890783969647369	0.4761009766962593
MR-link 2	alanine	HMDB0000161	hydroxy-n6,n6,n6-trimethyllysine*	HMDB01422	met-d-Ala	GCST90200240	8:145497920-145997920	-0.4861922072964282	0.5702339414366501	0.3938707058930313
MR-link 2	alanine	HMDB0000161	hydroxy-n6,n6,n6-trimethyllysine*	HMDB01422	met-d-Ala	GCST90200240	9:4033137-4533137	-0.2840341986098841	0.7157005232235558	0.691469374307706
MR-link 2	alanine	HMDB0000161	hydroxy-n6,n6,n6-trimethyllysine*	HMDB01422	met-d-Ala	GCST90200240	11:8005408-8505408	0.4093529642800419	0.525656774426497	0.4361295169377711
MR-link 2	alanine	HMDB0000161	hydroxy-n6,n6,n6-trimethyllysine*	HMDB01422	met-d-Ala	GCST90200240	12:4040249-4540249	-0.5581177585581762	0.9101494405453078	0.5397338468610464
MR-link 2	alanine	HMDB0000161	hydroxy-n6,n6,n6-trimethyllysine*	HMDB01422	met-d-Ala	GCST90200240	12:45894827-46394827	-0.3022974469335698	0.741204743536012	0.6833866830894225
MR-link 2	alanine	HMDB0000161	hydroxy-n6,n6,n6-trimethyllysine*	HMDB01422	met-d-Ala	GCST90200240	12:46544011-47796599	0.3174811229881853	0.2354203508686518	0.1774747119592138
MR-link 2	alanine	HMDB0000161	hydroxy-n6,n6,n6-trimethyllysine*	HMDB01422	met-d-Ala	GCST90200240	12:56109642-56609642	1.6040704287290923	0.8703462627458698	0.065325275261003
MR-link 2	alanine	HMDB0000161	hydroxy-n6,n6,n6-trimethyllysine*	HMDB01422	met-d-Ala	GCST90200240	12:56610577-57110577	0.2344922813227654	0.2450142032869198	0.3385390563925132
MR-link 2	alanine	HMDB0000161	hydroxy-n6,n6,n6-trimethyllysine*	HMDB01422	met-d-Ala	GCST90200240	12:59740767-60240767	-0.0400871609885859	0.4386792703838845	0.92718947696319
MR-link 2	alanine	HMDB0000161	hydroxy-n6,n6,n6-trimethyllysine*	HMDB01422	met-d-Ala	GCST90200240	12:122367989-122867989	0.53823998878599	0.6059296123732829	0.3743858660114374
MR-link 2	alanine	HMDB0000161	hydroxy-n6,n6,n6-trimethyllysine*	HMDB01422	met-d-Ala	GCST90200240	12:132815816-133315816	1.1544110788084982	0.7725997760977504	0.1351258913934477
MR-link 2	alanine	HMDB0000161	hydroxy-n6,n6,n6-trimethyllysine*	HMDB01422	met-d-Ala	GCST90200240	16:69383883-70933639	-0.0235014337054279	0.2388074561642851	0.9216054311664992
MR-link 2	alanine	HMDB0000161	hydroxy-n6,n6,n6-trimethyllysine*	HMDB01422	met-d-Ala	GCST90200240	16:70994871-71494871	0.6324575668242025	0.5875655086464447	0.2817468401479451
MR-link 2	alanine	HMDB0000161	hydroxy-n6,n6,n6-trimethyllysine*	HMDB01422	met-d-Ala	GCST90200240	17:79391534-79891534	0.4580009296458387	0.496394186712019	0.3561866547576908
MR-link 2	alanine	HMDB0000161	hydroxy-n6,n6,n6-trimethyllysine*	HMDB01422	met-d-Ala	GCST90200240	21:32796216-33296216	0.7160882559508498	1.6215693849847344	0.6587772488045476
MR-link 2	alanine	HMDB0000161	hydroxy-n6,n6,n6-trimethyllysine*	HMDB01422	met-d-Ala	GCST90200240	22:18934095-19434095	2.62049824328796	0.983548193921436	0.0077141546638453
MR-link 2	glycochenodeoxycholate	HMDB0000637	inosine 5'-monophosphate (imp)	HMDB0000175	M32346	GCST90200395	6:156877825-157377825	0.1374915777269192	0.2995376040910241	0.6462250141645569
MR-link 2	histidine	HMDB0000177	threonine	HMDB0000167	bioa_009	GCST90200432	2:27492603-27992603	3.543289209228413	1.1404843343634952	0.001891060855672
MR-link 2	histidine	HMDB0000177	threonine	HMDB0000167	bioa_009	GCST90200432	2:211331245-211831245	1.9693532781929213	0.514343748675955	0.0001287350867449
MR-link 2	histidine	HMDB0000177	threonine	HMDB0000167	bioa_009	GCST90200432	3:186208322-186708322	0.0510089803290092	0.391325521910761	0.8962901326410323
MR-link 2	histidine	HMDB0000177	threonine	HMDB0000167	bioa_009	GCST90200432	4:186893802-187393802	0.3926516504119787	0.2472121096098536	0.1122142600839327
MR-link 2	histidine	HMDB0000177	threonine	HMDB0000167	bioa_009	GCST90200432	12:56615040-57115040	1.644190549026788	0.4706253708001479	0.0004765023077713
MR-link 2	histidine	HMDB0000177	threonine	HMDB0000167	bioa_009	GCST90200432	12:96083535-96730076	0.0189955350504069	0.1372399586282384	0.8899155167861426
MR-link 2	histidine	HMDB0000177	threonine	HMDB0000167	bioa_009	GCST90200432	14:21229605-21729605	-0.0671187500945432	0.3924467527043538	0.8642030176606926
MR-link 2	histidine	HMDB0000177	threonine	HMDB0000167	bioa_009	GCST90200432	15:58473939-58973939	0.0284706624141841	0.6638191473392556	0.965789869701575
MR-link 2	aspartate	HMDB0000191	phenylalanine	HMDB0000159	bioa_004	met-d-Phe	2:211431243-211931243	0.3446240269644091	0.1633258282786706	0.0348549125977805
MR-link 2	aspartate	HMDB0000191	phenylalanine	HMDB0000159	bioa_004	met-d-Phe	4:178111051-178611051	-0.0156855994707493	0.0348148017765676	0.6523182472954968
MR-link 2	aspartate	HMDB0000191	phenylalanine	HMDB0000159	bioa_004	met-d-Phe	12:101969766-102469766	-0.0998550186356486	0.0536923391370563	0.0629190829501112
MR-link 2	isoleucine	HMDB0000172	cysteinylglycine	HMDB0000078	bioa_010	GCST90200364	2:27480940-27980940	0.046903231145935	0.3914282955828236	0.9046210982406798
MR-link 2	isoleucine	HMDB0000172	cysteinylglycine	HMDB0000078	bioa_010	GCST90200364	4:88976422-89476422	-0.1250357871976124	0.1822736132374602	0.49272664072602
MR-link 2	isoleucine	HMDB0000172	cysteinylglycine	HMDB0000078	bioa_010	GCST90200364	12:56615040-57115040	0.342425615651057	0.751777424294459	0.6487581793842803
MR-link 2	isoleucine	HMDB0000172	cysteinylglycine	HMDB0000078	bioa_010	GCST90200364	16:70059237-70559237	-0.312382419824408	0.3211430306092051	0.3306922175100938
MR-link 2	asparagine	HMDB0000168	phenylalanine	HMDB0000159	bioa_003	bioa_016	2:27480940-27980940	0.2669306095408045	0.1051315131442788	0.0111164692204305
MR-link 2	asparagine	HMDB0000168	phenylalanine	HMDB0000159	bioa_003	bioa_016	4:178111051-178611051	0.0933159442207915	0.1069505077708235	0.3829273768926438
MR-link 2	asparagine	HMDB0000168	phenylalanine	HMDB0000159	bioa_003	bioa_016	7:97252737-97752737	-0.0302055758396249	0.0741805693522897	0.6838685465803187
MR-link 2	asparagine	HMDB0000168	phenylalanine	HMDB0000159	bioa_003	bioa_016	11:61853420-62353420	0.0540847729387548	0.0659311282282657	0.4120324126702979
MR-link 2	asparagine	HMDB0000168	phenylalanine	HMDB0000159	bioa_003	bioa_016	12:46900176-47400176	0.2384096348366052	0.0995110587451673	0.0165836636736996
MR-link 2	asparagine	HMDB0000168	phenylalanine	HMDB0000159	bioa_003	bioa_016	14:103514503-104812812	-0.013463766503888	0.0187481815232615	0.4726726976766332
MR-link 2	1-methylurate	HMDB0003099	cysteinylglycine	HMDB0000078	M34395	GCST90200364	8:18010431-18510431	0.1041266469613924	0.0917315250137565	0.2563234064969755
MR-link 2	acetate	HMDB0000042	histidine	HMDB0000177	met-d-Acetate	GCST90200377	2:27480940-27980940	2.4204955302232496	0.9448139383624544	0.0104108679068858
MR-link 2	acetate	HMDB0000042	histidine	HMDB0000177	met-d-Acetate	GCST90200377	2:136358646-136858646	0.2218095297160589	1.3659290770705848	0.8710008741762407
MR-link 2	acetate	HMDB0000042	histidine	HMDB0000177	met-d-Acetate	GCST90200377	9:4513491-5013491	-0.2957772179880495	0.4871701642685934	0.5437624682160032
MR-link 2	acetate	HMDB0000042	histidine	HMDB0000177	met-d-Acetate	GCST90200377	12:111634608-112523499	0.4235030821178343	0.8318964796277387	0.6106951201735454
MR-link 2	acetate	HMDB0000042	histidine	HMDB0000177	met-d-Acetate	GCST90200377	12:112590766-113090766	0.2606508620630766	0.9378823161101844	0.7810781834328131
MR-link 2	acetate	HMDB0000042	histidine	HMDB0000177	met-d-Acetate	GCST90200377	15:43683941-44183941	-0.4308855308340995	0.9887061885448042	0.6629764322472409
MR-link 2	acetate	HMDB0000042	histidine	HMDB0000177	met-d-Acetate	GCST90200377	20:23910811-24695002	0.5726922105182561	0.6153030482913304	0.3519838254897324
MR-link 2	acetate	HMDB0000042	histidine	HMDB0000177	met-d-Acetate	GCST90200377	20:24698737-26432690	0.1859718061733211	0.2494024455964301	0.4558670654953842
MR-link 2	acetate	HMDB0000042	histidine	HMDB0000177	met-d-Acetate	GCST90200377	20:32973832-34017690	0.9153776714632668	0.6121407636357179	0.1348175911494483
MR-link 2	phenylalanine	HMDB0000159	urate	HMDB0000289	met-d-Phe	M01604	6:17868392-18368392	0.6546862991965974	0.975550021959138	0.5021603011199636
MR-link 2	phenylalanine	HMDB0000159	urate	HMDB0000289	met-d-Phe	M01604	11:57019429-57519429	0.0742993455733931	0.4725906467109316	0.8750737276740526
MR-link 2	phenylalanine	HMDB0000159	urate	HMDB0000289	met-d-Phe	M01604	12:56671418-57171418	0.8557570446522853	0.7327213370523963	0.2428406101507639
MR-link 2	phenylalanine	HMDB0000159	urate	HMDB0000289	met-d-Phe	M01604	12:102890425-104124563	0.0475110921411857	0.1260531490421866	0.7062381329139467
MR-link 2	phenylalanine	HMDB0000159	urate	HMDB0000289	met-d-Phe	M01604	14:55161744-55661744	0.2288531919071568	0.4432564183127482	0.6056450488451014
MR-link 2	phenylalanine	HMDB0000159	urate	HMDB0000289	met-d-Phe	M01604	16:16004626-16504626	0.9407205125485932	0.7302739933575703	0.197685142414193
MR-link 2	serine	HMDB0000187	1-stearoyl-2-oleoyl-gps (18:0/18:1)	HMDB0010163	M32315	GCST90199652	1:119966025-120466025	-0.0957514145459711	0.0749839052356969	0.2016165252533981
MR-link 2	serine	HMDB0000187	1-stearoyl-2-oleoyl-gps (18:0/18:1)	HMDB0010163	M32315	GCST90199652	2:211323559-211823559	-0.0151304085977266	0.1142076261304486	0.8946033788866191
MR-link 2	serine	HMDB0000187	1-stearoyl-2-oleoyl-gps (18:0/18:1)	HMDB0010163	M32315	GCST90199652	7:55822010-56322010	-0.3250825123559241	0.2189277967238418	0.1375743979853688
MR-link 2	glucose	HMDB0000122	myo-inositol	HMDB0000211	M20489	M19934	2:169551488-170051488	0.2117798158530997	0.2631201363044347	0.4208896313737534
MR-link 2	valine	HMDB0000883	dehydroepiandrosterone sulfate (dhea-s)	HMDB0001032	met-d-Val	GCST90199673	2:27480940-28253616	0.0831587188600536	0.3817629868352961	0.8275630234988626
MR-link 2	valine	HMDB0000883	dehydroepiandrosterone sulfate (dhea-s)	HMDB0001032	met-d-Val	GCST90199673	2:64975088-65475088	-0.2970695036531707	0.3287982830423795	0.3662601769471684
MR-link 2	valine	HMDB0000883	dehydroepiandrosterone sulfate (dhea-s)	HMDB0001032	met-d-Val	GCST90199673	2:165251927-165751927	-0.0883730113256972	0.7661599935010031	0.9081713747468416
MR-link 2	valine	HMDB0000883	dehydroepiandrosterone sulfate (dhea-s)	HMDB0001032	met-d-Val	GCST90199673	3:135701113-136578270	-0.2167343643349948	0.6221079815353235	0.7275495268641576
MR-link 2	valine	HMDB0000883	dehydroepiandrosterone sulfate (dhea-s)	HMDB0001032	met-d-Val	GCST90199673	4:86953335-87453335	-0.0751553964101614	1.051637974761394	0.9430276122555388
MR-link 2	valine	HMDB0000883	dehydroepiandrosterone sulfate (dhea-s)	HMDB0001032	met-d-Val	GCST90199673	4:87663610-88163610	-0.5885322379110143	0.9807964276937338	0.5484692841340659
MR-link 2	valine	HMDB0000883	dehydroepiandrosterone sulfate (dhea-s)	HMDB0001032	met-d-Val	GCST90199673	4:88882515-89510546	0.0475644241210678	0.1155724128991251	0.6806654954274669
MR-link 2	valine	HMDB0000883	dehydroepiandrosterone sulfate (dhea-s)	HMDB0001032	met-d-Val	GCST90199673	5:55564890-56064890	0.0235388761042076	0.5225404191849917	0.9640698496641408
MR-link 2	valine	HMDB0000883	dehydroepiandrosterone sulfate (dhea-s)	HMDB0001032	met-d-Val	GCST90199673	6:108910874-109410874	0.5503833038986955	0.6329911441097956	0.3845758638305807
MR-link 2	valine	HMDB0000883	dehydroepiandrosterone sulfate (dhea-s)	HMDB0001032	met-d-Val	GCST90199673	12:56199875-57115338	0.0355700732881535	0.4814330869366348	0.9411029002561396
MR-link 2	valine	HMDB0000883	dehydroepiandrosterone sulfate (dhea-s)	HMDB0001032	met-d-Val	GCST90199673	12:122278263-122778263	-0.8115956063087324	0.5352090652433592	0.1294160766824996
MR-link 2	valine	HMDB0000883	dehydroepiandrosterone sulfate (dhea-s)	HMDB0001032	met-d-Val	GCST90199673	14:102468052-102968052	1.2755279335974312	1.007544844888591	0.2055215536498621
MR-link 2	valine	HMDB0000883	dehydroepiandrosterone sulfate (dhea-s)	HMDB0001032	met-d-Val	GCST90199673	16:69315747-70918195	-0.2622054022409444	0.2837055921854722	0.355373583098157
MR-link 2	valine	HMDB0000883	dehydroepiandrosterone sulfate (dhea-s)	HMDB0001032	met-d-Val	GCST90199673	17:6935779-7435779	-0.2307527248232326	0.333554353321536	0.4890632695690331
MR-link 2	valine	HMDB0000883	dehydroepiandrosterone sulfate (dhea-s)	HMDB0001032	met-d-Val	GCST90199673	17:79384062-79884062	-0.8181635902767297	0.7574110876339549	0.2800483475541008
MR-link 2	valine	HMDB0000883	dehydroepiandrosterone sulfate (dhea-s)	HMDB0001032	met-d-Val	GCST90199673	19:49050431-49611255	-0.2295351389928617	0.256106839656484	0.3701205412353042
MR-link 2	acetone	HMDB0001659	glycochenodeoxycholate	HMDB0000637	met-d-Acetone	M32346	1:120074995-120574995	-0.7054925633324189	0.7305804067235876	0.3342141440883055
MR-link 2	acetone	HMDB0001659	glycochenodeoxycholate	HMDB0000637	met-d-Acetone	M32346	5:41206969-43455198	-0.5643460533824929	0.3538586820253719	0.1107492377862565
MR-link 2	acetone	HMDB0001659	glycochenodeoxycholate	HMDB0000637	met-d-Acetone	M32346	8:126241733-126741733	0.2479290098709627	0.8850385776529058	0.7793750358325717
MR-link 2	acetone	HMDB0001659	glycochenodeoxycholate	HMDB0000637	met-d-Acetone	M32346	10:135065795-135607239	-0.2590901282043391	0.4261144900565627	0.5431679897221128
MR-link 2	acetone	HMDB0001659	glycochenodeoxycholate	HMDB0000637	met-d-Acetone	M32346	12:122365033-122865033	0.3558741505365028	0.6575388182118636	0.5883549147487672
MR-link 2	acetone	HMDB0001659	glycochenodeoxycholate	HMDB0000637	met-d-Acetone	M32346	13:42058883-42558883	0.5447281646767685	0.8511094217884528	0.5221587471670786
MR-link 2	acetone	HMDB0001659	glycochenodeoxycholate	HMDB0000637	met-d-Acetone	M32346	19:45929043-46429043	-0.922166734567782	0.8870181618468187	0.2985139068991042
MR-link 2	tyrosine	HMDB0000158	n-formylanthranilic acid	HMDB0004089	M01299	GCST90199960	1:154514715-155014715	0.3068072522504209	0.2282312821858798	0.1788571462982678
MR-link 2	tyrosine	HMDB0000158	n-formylanthranilic acid	HMDB0004089	M01299	GCST90199960	6:111242119-112061922	-0.1803994476322847	0.1832395324346141	0.3248693882963059
MR-link 2	tyrosine	HMDB0000158	n-formylanthranilic acid	HMDB0004089	M01299	GCST90199960	16:71357384-72149586	-0.1835449649992895	0.1399513066781271	0.1896917252909931
MR-link 2	acetoacetate	HMDB0000060	leucine	HMDB0000687	met-d-Acetoacetate	M00060	1:230046470-230546470	-0.6272864350610922	0.993808291237597	0.5279132869525953
MR-link 2	acetoacetate	HMDB0000060	leucine	HMDB0000687	met-d-Acetoacetate	M00060	5:41395751-42449922	-0.0979983355388702	0.3514524954607192	0.7803690970161998
MR-link 2	acetoacetate	HMDB0000060	leucine	HMDB0000687	met-d-Acetoacetate	M00060	8:8933102-9433102	0.766176466661515	0.9608842620963116	0.4252384837338137
MR-link 2	acetoacetate	HMDB0000060	leucine	HMDB0000687	met-d-Acetoacetate	M00060	10:113686244-114186244	0.3037443850918028	0.6950711839823057	0.6621131450612296
MR-link 2	acetoacetate	HMDB0000060	leucine	HMDB0000687	met-d-Acetoacetate	M00060	11:116373213-116873213	-0.2168577102076627	0.5079537594816834	0.6694345990031842
MR-link 2	acetoacetate	HMDB0000060	leucine	HMDB0000687	met-d-Acetoacetate	M00060	12:122333527-122833527	-0.1827768153026657	0.7058598872224837	0.7956799431929329
MR-link 2	arginine	HMDB0000517	4-hydroxyphenylpyruvate	HMDB0000707	bioa_002	GCST90200300	2:24182937-24682937	-0.0286526020776963	0.3254415612649618	0.9298431086058456
MR-link 2	arginine	HMDB0000517	4-hydroxyphenylpyruvate	HMDB0000707	bioa_002	GCST90200300	2:211333022-211833022	-0.2600164860634925	0.2766691109860738	0.3473148636827216
MR-link 2	arginine	HMDB0000517	4-hydroxyphenylpyruvate	HMDB0000707	bioa_002	GCST90200300	2:219037276-219788019	-0.1727205405398342	0.3197584323896965	0.5890870713250319
MR-link 2	arginine	HMDB0000517	4-hydroxyphenylpyruvate	HMDB0000707	bioa_002	GCST90200300	4:144583533-145083533	-0.545140286689294	0.2666043310970427	0.0408791116234013
MR-link 2	arginine	HMDB0000517	4-hydroxyphenylpyruvate	HMDB0000707	bioa_002	GCST90200300	5:177386199-177886199	-0.3352609623446405	0.8931071466289608	0.7073725469015695
MR-link 2	arginine	HMDB0000517	4-hydroxyphenylpyruvate	HMDB0000707	bioa_002	GCST90200300	6:131339506-132265729	0.0324646920812179	0.1491712883781505	0.8277145633404664
MR-link 2	arginine	HMDB0000517	4-hydroxyphenylpyruvate	HMDB0000707	bioa_002	GCST90200300	6:135177817-135677817	0.5277397384121808	0.3727151347933701	0.1567950595121054
MR-link 2	arginine	HMDB0000517	4-hydroxyphenylpyruvate	HMDB0000707	bioa_002	GCST90200300	10:99898951-100398951	-0.2346799987327658	0.4567430291292255	0.607383514683882
MR-link 2	arginine	HMDB0000517	4-hydroxyphenylpyruvate	HMDB0000707	bioa_002	GCST90200300	12:46680313-47435518	0.0018155833724941	0.2837104300921069	0.9948940331384818
MR-link 2	arginine	HMDB0000517	4-hydroxyphenylpyruvate	HMDB0000707	bioa_002	GCST90200300	19:12757458-13257458	-0.0090462665343442	0.1579854483648275	0.9543379837862088
MR-link 2	asparagine	HMDB0000168	glycohyocholate	HMDB0000138	bioa_003	GCST90199935	2:27480940-27980940	0.5580114135124439	0.3654973599983811	0.1268311392531186
MR-link 2	asparagine	HMDB0000168	glycohyocholate	HMDB0000138	bioa_003	GCST90199935	4:178111051-178611051	0.0078245944967158	0.2977867510732234	0.9790373319165682
MR-link 2	asparagine	HMDB0000168	glycohyocholate	HMDB0000138	bioa_003	GCST90199935	7:97252737-97752737	-0.0226498853682325	0.257599296892556	0.929934844942738
MR-link 2	asparagine	HMDB0000168	glycohyocholate	HMDB0000138	bioa_003	GCST90199935	11:61853420-62353420	-0.2735727447102399	0.1893179763659945	0.1484456177057681
MR-link 2	asparagine	HMDB0000168	glycohyocholate	HMDB0000138	bioa_003	GCST90199935	12:46900176-47400176	-0.4054632171722048	0.3916975748203744	0.3006018779781056
MR-link 2	asparagine	HMDB0000168	glycohyocholate	HMDB0000138	bioa_003	GCST90199935	14:103514503-104812812	0.0802806583941282	0.1019658097941025	0.4310891865930316
MR-link 2	alanine	HMDB0000161	acetoacetate	HMDB0000060	bioa_001	met-d-Acetoacetate	1:206985954-207485954	-0.1400120717411423	0.1082688167009413	0.1959456067696593
MR-link 2	alanine	HMDB0000161	acetoacetate	HMDB0000060	bioa_001	met-d-Acetoacetate	2:27143030-28594285	0.2071370471990659	0.0776934787736203	0.0076741378034024
MR-link 2	alanine	HMDB0000161	acetoacetate	HMDB0000060	bioa_001	met-d-Acetoacetate	2:64958074-65458074	0.0136316393896428	0.1033032861264752	0.8950179383411243
MR-link 2	alanine	HMDB0000161	acetoacetate	HMDB0000060	bioa_001	met-d-Acetoacetate	3:71155270-71655270	0.0590184191822747	0.1553292009744248	0.7039773252427217
MR-link 2	alanine	HMDB0000161	acetoacetate	HMDB0000060	bioa_001	met-d-Acetoacetate	4:88976422-89476422	0.1425095804364745	0.1148316773068093	0.2145945895624286
MR-link 2	alanine	HMDB0000161	acetoacetate	HMDB0000060	bioa_001	met-d-Acetoacetate	7:72732874-73232874	-0.1416897905257967	0.1302582985811483	0.2767009920334321
MR-link 2	alanine	HMDB0000161	acetoacetate	HMDB0000060	bioa_001	met-d-Acetoacetate	8:145568681-146068681	0.0480614076591657	0.1430263079797229	0.7368467813000461
MR-link 2	alanine	HMDB0000161	acetoacetate	HMDB0000060	bioa_001	met-d-Acetoacetate	9:4040541-4540541	0.0648543482520549	0.1611965262158632	0.6874404948497839
MR-link 2	alanine	HMDB0000161	acetoacetate	HMDB0000060	bioa_001	met-d-Acetoacetate	11:116336283-116836283	-1.1359857253660903	0.2076362217636923	4.474065429083396e-08
MR-link 2	alanine	HMDB0000161	acetoacetate	HMDB0000060	bioa_001	met-d-Acetoacetate	12:46636543-47713425	-0.0887422397902382	0.0488453505371272	0.0692477210882718
MR-link 2	alanine	HMDB0000161	acetoacetate	HMDB0000060	bioa_001	met-d-Acetoacetate	12:56615040-57115040	0.0204631664555732	0.0848722518970409	0.8094733526289677
MR-link 2	alanine	HMDB0000161	acetoacetate	HMDB0000060	bioa_001	met-d-Acetoacetate	12:59727701-60227701	-0.3416174097231433	0.1700554232696325	0.0445520627764342
MR-link 2	alanine	HMDB0000161	acetoacetate	HMDB0000060	bioa_001	met-d-Acetoacetate	14:75116447-75616447	0.025761315303507	0.1527631281244396	0.8660832071234537
MR-link 2	alanine	HMDB0000161	acetoacetate	HMDB0000060	bioa_001	met-d-Acetoacetate	16:69621701-70931491	-0.0027496821123224	0.0564709678298057	0.9611647831888602
MR-link 2	alanine	HMDB0000161	acetoacetate	HMDB0000060	bioa_001	met-d-Acetoacetate	17:40568584-41068584	-0.5734632246056803	0.2184025559481816	0.0086466766447553
MR-link 2	alanine	HMDB0000161	acetoacetate	HMDB0000060	bioa_001	met-d-Acetoacetate	22:18906543-19406543	-0.1084645125099073	0.2079865951238201	0.6020201692659832
MR-link 2	oleamide	HMDB0002117	glycohyocholate	HMDB0000138	M32458	GCST90199935	12:21138621-21638621	0.0186732327794895	0.1102653573669441	0.8655228153453194
MR-link 2	oleamide	HMDB0002117	glycohyocholate	HMDB0000138	M32458	GCST90199935	19:15740431-16240431	-0.0301929538517406	0.1893759628976445	0.8733270091822366
MR-link 2	betaine	HMDB0000043	arginine	HMDB0000517	M03141	GCST90200372	2:211337631-211837631	0.4385864125362302	0.1333747517342515	0.0010076694816211
MR-link 2	betaine	HMDB0000043	arginine	HMDB0000517	M03141	GCST90200372	5:78095798-78666416	0.0290572212919046	0.1104083813161164	0.7924122396969668
MR-link 2	betaine	HMDB0000043	arginine	HMDB0000517	M03141	GCST90200372	12:30349-530349	-0.0716453127282579	0.1604983111634913	0.6553134328468536
MR-link 2	acetone	HMDB0001659	anthranilate	HMDB0001123	met-d-Acetone	GCST90200324	1:120074995-120574995	-0.7470053125140792	0.8041784591551927	0.3529383725198566
MR-link 2	acetone	HMDB0001659	anthranilate	HMDB0001123	met-d-Acetone	GCST90200324	5:41206969-43455198	0.1547510642331397	0.3060097922808982	0.6130628807243617
MR-link 2	acetone	HMDB0001659	anthranilate	HMDB0001123	met-d-Acetone	GCST90200324	6:166522838-167022838	0.1136835924938315	1.7308232753601835	0.9476311606438
MR-link 2	acetone	HMDB0001659	anthranilate	HMDB0001123	met-d-Acetone	GCST90200324	8:126241733-126741733	0.8097720815693024	0.8092170553426619	0.3169786956738503
MR-link 2	acetone	HMDB0001659	anthranilate	HMDB0001123	met-d-Acetone	GCST90200324	10:135065795-135607239	-0.1778565140898534	0.5377962892984832	0.7408608746091496
MR-link 2	acetone	HMDB0001659	anthranilate	HMDB0001123	met-d-Acetone	GCST90200324	11:116461180-116961180	-0.1369655632975285	0.8837421162252047	0.8768342208210672
MR-link 2	acetone	HMDB0001659	anthranilate	HMDB0001123	met-d-Acetone	GCST90200324	12:122365033-122865033	-0.3936356145884024	0.8064091347962445	0.6254550192797294
MR-link 2	acetone	HMDB0001659	anthranilate	HMDB0001123	met-d-Acetone	GCST90200324	12:123068455-124007504	0.2009879832318127	0.8013724831496675	0.8019651095485827
MR-link 2	acetone	HMDB0001659	anthranilate	HMDB0001123	met-d-Acetone	GCST90200324	13:42058883-42558883	0.933572292379414	0.924049376334136	0.3123488820101914
MR-link 2	acetone	HMDB0001659	anthranilate	HMDB0001123	met-d-Acetone	GCST90200324	17:6935779-7435779	0.2795821088630851	0.6840966853902244	0.6827686383521854
MR-link 2	acetone	HMDB0001659	anthranilate	HMDB0001123	met-d-Acetone	GCST90200324	19:45929043-46429043	-0.9207484743845163	1.0552144511518926	0.3828974979570964
MR-link 2	3-methyl-2-oxovalerate	HMDB0000491	glycerol	HMDB0000131	M15676	GCST90200325	4:88976422-89476422	0.1260702171117095	0.1354300393297929	0.3519114312164377
MR-link 2	adenosine	HMDB0000050	creatine	HMDB0000064	M00555	GCST90200323	1:109564880-110064880	-0.0994093846932499	0.2134703206309356	0.6414428069567835
MR-link 2	adenosine	HMDB0000050	creatine	HMDB0000064	M00555	GCST90200323	6:96128415-96628415	0.1164509774601422	0.2104263292227219	0.5799861330446279
MR-link 2	asparagine	HMDB0000168	leucine	HMDB0000687	bioa_003	GCST90200389	2:27480940-27980940	-0.2981587258103679	0.2818598572789064	0.2901347115765715
MR-link 2	asparagine	HMDB0000168	leucine	HMDB0000687	bioa_003	GCST90200389	4:178111051-178611051	0.0428888880241769	0.2900133438462534	0.8824328060626923
MR-link 2	asparagine	HMDB0000168	leucine	HMDB0000687	bioa_003	GCST90200389	7:97252737-97752737	0.1942689095575317	0.2880618229408583	0.5000570070760668
MR-link 2	asparagine	HMDB0000168	leucine	HMDB0000687	bioa_003	GCST90200389	11:61853420-62353420	0.1007843965614271	0.1739353056726331	0.5622949461190305
MR-link 2	asparagine	HMDB0000168	leucine	HMDB0000687	bioa_003	GCST90200389	12:46900176-47400176	-0.0194100371151613	0.2870202676193116	0.946083345293328
MR-link 2	asparagine	HMDB0000168	leucine	HMDB0000687	bioa_003	GCST90200389	14:103514503-104812812	0.1664060972546491	0.1109354396975382	0.1336075431000925
MR-link 2	glycine	HMDB0000123	3-hydroxybutyrate (bhba)	HMDB0000011	M32338	GCST90200367	2:211289363-212090389	0.0509083784587813	0.0344072290195326	0.1389843539893271
MR-link 2	tyrosine	HMDB0000158	pantothenate	HMDB0000210	bioa_021	GCST90200279	4:99820973-100320973	-1.7638964957866392	0.6113256450244611	0.0039096238095766
MR-link 2	tyrosine	HMDB0000158	pantothenate	HMDB0000210	bioa_021	GCST90200279	6:111242119-112017012	0.0073121913750506	0.1212350469932845	0.9519054155398696
MR-link 2	tyrosine	HMDB0000158	pantothenate	HMDB0000210	bioa_021	GCST90200279	6:112114361-112614361	-0.3681888459327889	0.4982329509132613	0.459913462664468
MR-link 2	tyrosine	HMDB0000158	pantothenate	HMDB0000210	bioa_021	GCST90200279	7:27926305-28426305	0.2137435446467775	0.5560914156747742	0.700705981949191
MR-link 2	tyrosine	HMDB0000158	pantothenate	HMDB0000210	bioa_021	GCST90200279	10:64816186-65575478	-0.3467178694537393	0.6083633195870618	0.5687325764930866
MR-link 2	tyrosine	HMDB0000158	pantothenate	HMDB0000210	bioa_021	GCST90200279	11:61310081-61810081	-0.4472622304249051	1.0760830027007924	0.6776740702447084
MR-link 2	tyrosine	HMDB0000158	pantothenate	HMDB0000210	bioa_021	GCST90200279	12:46678393-47435518	0.1846074675821322	0.4230621993885574	0.6625754764296943
MR-link 2	tyrosine	HMDB0000158	pantothenate	HMDB0000210	bioa_021	GCST90200279	12:56615040-57115040	0.2261216169725354	0.3397837338822362	0.5057391323488779
MR-link 2	tyrosine	HMDB0000158	pantothenate	HMDB0000210	bioa_021	GCST90200279	12:57594049-58094049	-0.2545807311995512	0.5455485865363624	0.640749674049728
MR-link 2	tyrosine	HMDB0000158	pantothenate	HMDB0000210	bioa_021	GCST90200279	12:59727701-60227701	0.1626610694936712	0.4726136044618148	0.7307158243731713
MR-link 2	tyrosine	HMDB0000158	pantothenate	HMDB0000210	bioa_021	GCST90200279	12:120845172-121674861	0.036149542128419	0.4192100229726602	0.9312815694479496
MR-link 2	tyrosine	HMDB0000158	pantothenate	HMDB0000210	bioa_021	GCST90200279	12:122092964-122592964	-0.259157203313827	0.5481907172651259	0.6363914956047366
MR-link 2	tyrosine	HMDB0000158	pantothenate	HMDB0000210	bioa_021	GCST90200279	15:60649639-61149639	0.1196453177247527	1.1631654161654603	0.9180726360085268
MR-link 2	tyrosine	HMDB0000158	pantothenate	HMDB0000210	bioa_021	GCST90200279	16:71153235-72438683	-0.1914877103465093	0.1772282033315632	0.2799380785216169
MR-link 2	serine	HMDB0000187	alanine	HMDB0000161	bioa_018	met-d-Ala	1:11610843-12110843	0.1358383866422515	0.0886682000675821	0.1255260412539667
MR-link 2	serine	HMDB0000187	alanine	HMDB0000161	bioa_018	met-d-Ala	1:119427250-120522606	-0.0984491869333684	0.0281980201478258	0.0004805843684096
MR-link 2	serine	HMDB0000187	alanine	HMDB0000161	bioa_018	met-d-Ala	2:27480940-27980940	-0.6593625149073983	0.1209026432679475	4.934211646230611e-08
MR-link 2	serine	HMDB0000187	alanine	HMDB0000161	bioa_018	met-d-Ala	2:211315692-212076215	-0.1759669870978784	0.040940859088502	1.7228589353438148e-05
MR-link 2	serine	HMDB0000187	alanine	HMDB0000161	bioa_018	met-d-Ala	3:125660381-126160381	-0.1015681712681982	0.0920142049804645	0.2696662690592437
MR-link 2	serine	HMDB0000187	alanine	HMDB0000161	bioa_018	met-d-Ala	7:55551853-56922308	-0.1147833731366979	0.0386389664301459	0.0029715703380101
MR-link 2	serine	HMDB0000187	alanine	HMDB0000161	bioa_018	met-d-Ala	8:126232621-126732621	-0.248787719884685	0.1590493189560781	0.1177665109072412
MR-link 2	serine	HMDB0000187	alanine	HMDB0000161	bioa_018	met-d-Ala	10:65065800-65565800	0.3723564797843453	0.1697765050865405	0.0282918489741606
MR-link 2	urate	HMDB0000289	xanthine	HMDB0000292	M01604	M03147	4:9676051-10553081	0.144488884305323	0.0516312188457434	0.0051343899944281
MR-link 2	glucose	HMDB0000122	glucuronate	HMDB0000127	met-d-Glucose	GCST90199641	2:165251927-165751927	-0.0692379547187011	0.658405572035353	0.916248820211964
MR-link 2	glucose	HMDB0000122	glucuronate	HMDB0000127	met-d-Glucose	GCST90199641	2:169498833-170056652	0.0413535917718812	0.1620220347999875	0.7985420874925542
MR-link 2	glucose	HMDB0000122	glucuronate	HMDB0000127	met-d-Glucose	GCST90199641	3:122819058-123319058	-0.964507814178042	0.505022324980202	0.0561548432947508
MR-link 2	glucose	HMDB0000122	glucuronate	HMDB0000127	met-d-Glucose	GCST90199641	3:151951767-152451767	-0.2505203218002262	0.997489812495646	0.8016975545181417
MR-link 2	glucose	HMDB0000122	glucuronate	HMDB0000127	met-d-Glucose	GCST90199641	3:170377909-170877909	0.0960879044344031	0.3517356464924063	0.7847131911562532
MR-link 2	glucose	HMDB0000122	glucuronate	HMDB0000127	met-d-Glucose	GCST90199641	4:185468314-185968314	-0.5658143230786685	0.8277008327998445	0.494229285142938
MR-link 2	glucose	HMDB0000122	glucuronate	HMDB0000127	met-d-Glucose	GCST90199641	5:95479406-95979406	-0.0781594533666042	1.0871234784407706	0.942684948775916
MR-link 2	glucose	HMDB0000122	glucuronate	HMDB0000127	met-d-Glucose	GCST90199641	6:7000270-7500270	0.3477202742543475	0.5614478403654493	0.5357004123919862
MR-link 2	glucose	HMDB0000122	glucuronate	HMDB0000127	met-d-Glucose	GCST90199641	7:14801789-15301789	0.2661176802746886	0.3794463546266511	0.4830961611525904
MR-link 2	glucose	HMDB0000122	glucuronate	HMDB0000127	met-d-Glucose	GCST90199641	7:43935955-44473721	0.2505023216637471	0.2615967431618707	0.3382697434948031
MR-link 2	glucose	HMDB0000122	glucuronate	HMDB0000127	met-d-Glucose	GCST90199641	8:117934783-118434783	0.3745247207983674	0.6677633831511417	0.5748899686833333
MR-link 2	glucose	HMDB0000122	glucuronate	HMDB0000127	met-d-Glucose	GCST90199641	9:21884068-22384068	-1.053732682255743	0.5864207482989939	0.0723533271423673
MR-link 2	glucose	HMDB0000122	glucuronate	HMDB0000127	met-d-Glucose	GCST90199641	10:2888477-3388477	-0.2241621875861024	0.4040961865651656	0.579082891244527
MR-link 2	glucose	HMDB0000122	glucuronate	HMDB0000127	met-d-Glucose	GCST90199641	10:112762852-113262852	2.158710465843856	1.106144126295325	0.0509900542133277
MR-link 2	glucose	HMDB0000122	glucuronate	HMDB0000127	met-d-Glucose	GCST90199641	10:114504071-115004071	0.6383939965622842	0.5111303974574347	0.2116707054232739
MR-link 2	glucose	HMDB0000122	glucuronate	HMDB0000127	met-d-Glucose	GCST90199641	12:4134844-4634844	0.1056020167261375	0.571124357213131	0.8533059285975154
MR-link 2	glucose	HMDB0000122	glucuronate	HMDB0000127	met-d-Glucose	GCST90199641	12:111682800-112523499	-0.1352835888149231	0.9022958814388614	0.8808177726810965
MR-link 2	glucose	HMDB0000122	glucuronate	HMDB0000127	met-d-Glucose	GCST90199641	12:121166650-121666650	0.0877218866177484	0.8360967737187446	0.9164406050845046
MR-link 2	glucose	HMDB0000122	glucuronate	HMDB0000127	met-d-Glucose	GCST90199641	13:28213465-28721145	1.864020762382636	1.2555101155984243	0.1376307222445798
MR-link 2	glucose	HMDB0000122	glucuronate	HMDB0000127	met-d-Glucose	GCST90199641	17:43272775-44380160	-1.2978403919904395	0.8672453608917672	0.1345210931089683
MR-link 2	glucose	HMDB0000122	glucuronate	HMDB0000127	met-d-Glucose	GCST90199641	17:44543627-45043627	-1.2208659321503164	1.01932234796844	0.2310248296084892
MR-link 2	glucose	HMDB0000122	glucuronate	HMDB0000127	met-d-Glucose	GCST90199641	20:22311971-22811971	-1.1213638704123996	1.3595885088935773	0.4094954758673507
MR-link 2	tyrosine	HMDB0000158	1-methylnicotinamide	HMDB0000699	met-d-Tyr	GCST90200406	2:211293055-211793055	-0.5469098488667747	0.7586743185186072	0.4709860204710575
MR-link 2	tyrosine	HMDB0000158	1-methylnicotinamide	HMDB0000699	met-d-Tyr	GCST90200406	3:135701113-136607693	-0.0880408711004362	0.6672271518681646	0.8950235455774502
MR-link 2	tyrosine	HMDB0000158	1-methylnicotinamide	HMDB0000699	met-d-Tyr	GCST90200406	3:186140627-186640627	-0.669593833092327	0.633614697379118	0.2906102078379752
MR-link 2	tyrosine	HMDB0000158	1-methylnicotinamide	HMDB0000699	met-d-Tyr	GCST90200406	4:99789651-100289651	-0.6640441945806652	0.3916514755283757	0.0899810371844909
MR-link 2	tyrosine	HMDB0000158	1-methylnicotinamide	HMDB0000699	met-d-Tyr	GCST90200406	4:124511762-125011762	-1.0364004444892765	0.8048804636501073	0.1978695066784118
MR-link 2	tyrosine	HMDB0000158	1-methylnicotinamide	HMDB0000699	met-d-Tyr	GCST90200406	5:89941256-90441256	-0.3095606622584779	0.5715155457375919	0.5880605241424612
MR-link 2	tyrosine	HMDB0000158	1-methylnicotinamide	HMDB0000699	met-d-Tyr	GCST90200406	6:43031486-43531486	-1.3979886172416864	0.6997562993954258	0.0457359477488375
MR-link 2	tyrosine	HMDB0000158	1-methylnicotinamide	HMDB0000699	met-d-Tyr	GCST90200406	6:110683901-112778738	-0.0745372223032362	0.0857515200820551	0.384724986134331
MR-link 2	tyrosine	HMDB0000158	1-methylnicotinamide	HMDB0000699	met-d-Tyr	GCST90200406	7:25715759-26215759	1.479597741231756	0.574478957529575	0.0100081576923402
MR-link 2	tyrosine	HMDB0000158	1-methylnicotinamide	HMDB0000699	met-d-Tyr	GCST90200406	7:27916442-28416442	0.999667653617628	0.586265987966844	0.0881676596459749
MR-link 2	tyrosine	HMDB0000158	1-methylnicotinamide	HMDB0000699	met-d-Tyr	GCST90200406	8:126236230-126736230	0.3382093050122063	0.4846539050753301	0.4852792946831704
MR-link 2	tyrosine	HMDB0000158	1-methylnicotinamide	HMDB0000699	met-d-Tyr	GCST90200406	9:21884651-22384651	1.0452338844476363	1.1007024667263074	0.3423123880256676
MR-link 2	tyrosine	HMDB0000158	1-methylnicotinamide	HMDB0000699	met-d-Tyr	GCST90200406	10:64760672-65511176	-0.2278954145868003	0.4440971622320895	0.6078354429365194
MR-link 2	tyrosine	HMDB0000158	1-methylnicotinamide	HMDB0000699	met-d-Tyr	GCST90200406	11:8005408-8505408	-2.27634708963388	3.3759040764231854	0.5001253166839961
MR-link 2	tyrosine	HMDB0000158	1-methylnicotinamide	HMDB0000699	met-d-Tyr	GCST90200406	11:61320783-61820783	0.0371994661177829	0.4419659402928832	0.9329227219261408
MR-link 2	tyrosine	HMDB0000158	1-methylnicotinamide	HMDB0000699	met-d-Tyr	GCST90200406	12:21081549-21581549	0.0936412106094272	0.3244367508883676	0.7728668207861024
MR-link 2	tyrosine	HMDB0000158	1-methylnicotinamide	HMDB0000699	met-d-Tyr	GCST90200406	12:46690648-47449549	0.4496629839257316	0.5027524866597102	0.3711066785721724
MR-link 2	tyrosine	HMDB0000158	1-methylnicotinamide	HMDB0000699	met-d-Tyr	GCST90200406	12:56615040-57115040	-0.0456836321645247	0.3133214050731805	0.8840758207466677
MR-link 2	tyrosine	HMDB0000158	1-methylnicotinamide	HMDB0000699	met-d-Tyr	GCST90200406	12:59740603-60240603	0.2786884543232093	0.6278389037373188	0.6571255197160122
MR-link 2	tyrosine	HMDB0000158	1-methylnicotinamide	HMDB0000699	met-d-Tyr	GCST90200406	12:121174574-121674574	0.1110114667486917	0.262407485060141	0.6722588364027913
MR-link 2	tyrosine	HMDB0000158	1-methylnicotinamide	HMDB0000699	met-d-Tyr	GCST90200406	12:122076812-122576812	0.1522150696351263	0.7337648950163301	0.8356631816272524
MR-link 2	tyrosine	HMDB0000158	1-methylnicotinamide	HMDB0000699	met-d-Tyr	GCST90200406	14:102441854-102941854	1.794265960292425	1.0670217368756418	0.0926533035197747
MR-link 2	tyrosine	HMDB0000158	1-methylnicotinamide	HMDB0000699	met-d-Tyr	GCST90200406	16:70194094-72795019	-0.0458772174510415	0.1257341953380944	0.7152049962295142
MR-link 2	tyrosine	HMDB0000158	1-methylnicotinamide	HMDB0000699	met-d-Tyr	GCST90200406	16:79505446-80005446	1.37721617704471	1.312170770377156	0.2939154698732388
MR-link 2	tyrosine	HMDB0000158	1-methylnicotinamide	HMDB0000699	met-d-Tyr	GCST90200406	19:45175460-45675460	0.4967083477481606	0.8979822692738918	0.5801687413896253
MR-link 2	tyrosine	HMDB0000158	1-methylnicotinamide	HMDB0000699	met-d-Tyr	GCST90200406	20:42792364-43292364	-1.3261571512045427	1.2975977996297	0.3067764505092735
MR-link 2	tyrosine	HMDB0000158	1-methylnicotinamide	HMDB0000699	met-d-Tyr	GCST90200406	22:31926825-32426825	0.0141079795833946	0.6794512184762889	0.9834340862267724
MR-link 2	tyrosine	HMDB0000158	1-methylnicotinamide	HMDB0000699	met-d-Tyr	GCST90200406	22:44074855-44574855	0.2864669974886054	0.7773151663223058	0.7124751651303087
MR-link 2	urate	HMDB0000289	phosphoethanolamine	HMDB0000224	M01604	GCST90200281	4:9676051-10553081	0.0227395875083453	0.0413690132601709	0.5825410609028869
MR-link 2	glycine	HMDB0000123	retinol (vitamin a)	HMDB0000305	met-d-Gly	GCST90200405	1:11606378-12106378	0.9472350038121164	0.7128769882795947	0.1839305992975643
MR-link 2	glycine	HMDB0000123	retinol (vitamin a)	HMDB0000305	met-d-Gly	GCST90200405	1:75982013-76482013	0.3706278320916082	0.3672420461709282	0.3128693794690387
MR-link 2	glycine	HMDB0000123	retinol (vitamin a)	HMDB0000305	met-d-Gly	GCST90200405	1:120004506-120504506	-0.3709132186701697	0.5613676281216068	0.5087845832776974
MR-link 2	glycine	HMDB0000123	retinol (vitamin a)	HMDB0000305	met-d-Gly	GCST90200405	1:151589838-152089838	0.4940399182901046	0.9358070784335109	0.5975484502606759
MR-link 2	glycine	HMDB0000123	retinol (vitamin a)	HMDB0000305	met-d-Gly	GCST90200405	2:165276338-165776338	-0.4623059970156649	0.6438590656334234	0.472742742328431
MR-link 2	glycine	HMDB0000123	retinol (vitamin a)	HMDB0000305	met-d-Gly	GCST90200405	2:208538752-212979649	0.0413264794658502	0.0248193503541593	0.0958945814059627
MR-link 2	glycine	HMDB0000123	retinol (vitamin a)	HMDB0000305	met-d-Gly	GCST90200405	2:226790540-227290540	0.0954473375230126	0.7375431387675082	0.8970312185806797
MR-link 2	glycine	HMDB0000123	retinol (vitamin a)	HMDB0000305	met-d-Gly	GCST90200405	3:12110357-12610357	0.4534488227433036	0.6140734461246825	0.4602546066038246
MR-link 2	glycine	HMDB0000123	retinol (vitamin a)	HMDB0000305	met-d-Gly	GCST90200405	3:48534270-49826414	-0.1296165887794693	0.6950932065856336	0.8520733164855714
MR-link 2	glycine	HMDB0000123	retinol (vitamin a)	HMDB0000305	met-d-Gly	GCST90200405	3:125116791-126249375	0.0003900523744168	0.15365563742343	0.9979745849977978
MR-link 2	glycine	HMDB0000123	retinol (vitamin a)	HMDB0000305	met-d-Gly	GCST90200405	4:102676923-103438709	0.2710058739841572	0.7240684050391385	0.7081944163799261
MR-link 2	glycine	HMDB0000123	retinol (vitamin a)	HMDB0000305	met-d-Gly	GCST90200405	5:90005685-90505685	-0.959397432444597	0.5602986597387831	0.086842041882326
MR-link 2	glycine	HMDB0000123	retinol (vitamin a)	HMDB0000305	met-d-Gly	GCST90200405	5:131427047-131927047	0.0178856004269105	0.7001902958319938	0.9796211219068298
MR-link 2	glycine	HMDB0000123	retinol (vitamin a)	HMDB0000305	met-d-Gly	GCST90200405	6:131620261-132120261	1.3165474656547906	1.1431335670543994	0.2494441793648288
MR-link 2	glycine	HMDB0000123	retinol (vitamin a)	HMDB0000305	met-d-Gly	GCST90200405	6:160518860-161018860	-0.9281873356485048	0.7616767645876111	0.2229920455668756
MR-link 2	glycine	HMDB0000123	retinol (vitamin a)	HMDB0000305	met-d-Gly	GCST90200405	7:55560073-56715237	0.4275183772660179	0.273324188434433	0.1177837652971547
MR-link 2	glycine	HMDB0000123	retinol (vitamin a)	HMDB0000305	met-d-Gly	GCST90200405	8:8915380-9434231	-0.621070195266055	0.2299999572713904	0.0069275789073589
MR-link 2	glycine	HMDB0000123	retinol (vitamin a)	HMDB0000305	met-d-Gly	GCST90200405	8:17169461-17669461	-0.0053648281203079	0.6415588968174326	0.9933280269920738
MR-link 2	glycine	HMDB0000123	retinol (vitamin a)	HMDB0000305	met-d-Gly	GCST90200405	8:126212070-126756694	-0.0848113933795614	0.3133197765755592	0.786632259744663
MR-link 2	glycine	HMDB0000123	retinol (vitamin a)	HMDB0000305	met-d-Gly	GCST90200405	9:5668443-7086536	0.0755288474459665	0.1727221482266844	0.6619044923768891
MR-link 2	glycine	HMDB0000123	retinol (vitamin a)	HMDB0000305	met-d-Gly	GCST90200405	11:8005408-8505408	-0.5721899521290625	0.9476045859653373	0.5459581629291681
MR-link 2	glycine	HMDB0000123	retinol (vitamin a)	HMDB0000305	met-d-Gly	GCST90200405	12:115016-615016	-0.1435451720873826	0.7215620146121321	0.8423122542230816
MR-link 2	glycine	HMDB0000123	retinol (vitamin a)	HMDB0000305	met-d-Gly	GCST90200405	12:21136493-21636493	1.3586640903849028	0.8060240750813346	0.0918657173913826
MR-link 2	glycine	HMDB0000123	retinol (vitamin a)	HMDB0000305	met-d-Gly	GCST90200405	12:46468358-47667420	-0.2100686763883658	0.3055405896913751	0.4917480711380992
MR-link 2	glycine	HMDB0000123	retinol (vitamin a)	HMDB0000305	met-d-Gly	GCST90200405	12:56615338-57115338	0.4446119676310439	0.4232221239681696	0.2934696959739082
MR-link 2	glycine	HMDB0000123	retinol (vitamin a)	HMDB0000305	met-d-Gly	GCST90200405	12:57516305-58016305	0.9199657385704754	0.6879721170142791	0.1811528919491973
MR-link 2	glycine	HMDB0000123	retinol (vitamin a)	HMDB0000305	met-d-Gly	GCST90200405	12:59343804-59843804	-0.7550204648529151	0.6986415046834191	0.2798314806722325
MR-link 2	glycine	HMDB0000123	retinol (vitamin a)	HMDB0000305	met-d-Gly	GCST90200405	13:50472895-50972895	-0.5223357872343204	1.156613410029348	0.65155145661387
MR-link 2	glycine	HMDB0000123	retinol (vitamin a)	HMDB0000305	met-d-Gly	GCST90200405	14:100551720-101051720	-0.7382805782941857	0.9521870917929082	0.4381314344048761
MR-link 2	glycine	HMDB0000123	retinol (vitamin a)	HMDB0000305	met-d-Gly	GCST90200405	15:42451374-42951374	0.929698732865398	1.0891646266555397	0.3933328632115834
MR-link 2	glycine	HMDB0000123	retinol (vitamin a)	HMDB0000305	met-d-Gly	GCST90200405	15:43028726-44613739	0.7479651599760736	0.7726187097047331	0.3329989626190939
MR-link 2	glycine	HMDB0000123	retinol (vitamin a)	HMDB0000305	met-d-Gly	GCST90200405	15:58180763-58713267	0.0727318441391365	0.4534858594069697	0.872578648086856
MR-link 2	glycine	HMDB0000123	retinol (vitamin a)	HMDB0000305	met-d-Gly	GCST90200405	16:79678196-80178196	-0.833165070238602	1.071845852632601	0.4369711801785815
MR-link 2	glycine	HMDB0000123	retinol (vitamin a)	HMDB0000305	met-d-Gly	GCST90200405	16:80626853-81422810	0.0340722077131056	0.1786492445609591	0.8487439870893942
MR-link 2	glycine	HMDB0000123	retinol (vitamin a)	HMDB0000305	met-d-Gly	GCST90200405	17:45235982-45996386	-0.2391198178047267	0.500987359928975	0.6331505703618363
MR-link 2	glycine	HMDB0000123	retinol (vitamin a)	HMDB0000305	met-d-Gly	GCST90200405	19:17984588-18484588	0.1417510418612174	0.4976244907798094	0.7757548980880157
MR-link 2	oleamide	HMDB0002117	tryptophan	HMDB0000929	M32458	bioa_020	12:21138621-21638621	-0.1791413690493558	0.0611779729189847	0.0034093014857835
MR-link 2	oleamide	HMDB0002117	tryptophan	HMDB0000929	M32458	bioa_020	19:15740431-16240431	0.0060875686637896	0.1231131563562742	0.9605631224181322
MR-link 2	acetoacetate	HMDB0000060	glycochenodeoxycholate	HMDB0000637	met-d-Acetoacetate	GCST90200342	5:41395751-42449922	-0.0017181251461613	0.5463174926293202	0.9974907205308556
MR-link 2	acetoacetate	HMDB0000060	glycochenodeoxycholate	HMDB0000637	met-d-Acetoacetate	GCST90200342	6:166525103-167025103	-0.2815804680333365	0.8325924405213846	0.7352145532544772
MR-link 2	acetoacetate	HMDB0000060	glycochenodeoxycholate	HMDB0000637	met-d-Acetoacetate	GCST90200342	10:113686244-114186244	-0.6651523909754223	0.6475023558130261	0.3042986911995086
MR-link 2	acetoacetate	HMDB0000060	glycochenodeoxycholate	HMDB0000637	met-d-Acetoacetate	GCST90200342	11:116373213-116873213	-0.4122304475504078	0.393455312529054	0.2947682773258986
MR-link 2	acetoacetate	HMDB0000060	glycochenodeoxycholate	HMDB0000637	met-d-Acetoacetate	GCST90200342	12:122333527-122833527	1.0387213307575245	0.6281370005184935	0.0981978122808323
MR-link 2	arginine	HMDB0000517	acetoacetate	HMDB0000060	bioa_002	GCST90200318	2:24182937-24682937	0.2223985233275932	0.3440669195675171	0.5180322586189217
MR-link 2	arginine	HMDB0000517	acetoacetate	HMDB0000060	bioa_002	GCST90200318	2:211333022-211833022	0.4340387893746426	0.3660855255189982	0.2357718946102203
MR-link 2	arginine	HMDB0000517	acetoacetate	HMDB0000060	bioa_002	GCST90200318	2:219037276-219788019	-0.194746844871138	0.3329195187088223	0.5585700823152546
MR-link 2	arginine	HMDB0000517	acetoacetate	HMDB0000060	bioa_002	GCST90200318	4:144583533-145083533	0.1527298430162912	0.4360197306149717	0.7261271074131425
MR-link 2	arginine	HMDB0000517	acetoacetate	HMDB0000060	bioa_002	GCST90200318	5:177386199-177886199	-0.1030054002561493	0.9586010808069632	0.914428916180732
MR-link 2	arginine	HMDB0000517	acetoacetate	HMDB0000060	bioa_002	GCST90200318	6:131339506-132265729	0.2813047690057765	0.1550268133896731	0.0695922343393548
MR-link 2	arginine	HMDB0000517	acetoacetate	HMDB0000060	bioa_002	GCST90200318	6:135177817-135677817	0.009115864378087	0.3790681454005445	0.9808142505598666
MR-link 2	arginine	HMDB0000517	acetoacetate	HMDB0000060	bioa_002	GCST90200318	10:99898951-100398951	1.078699330864089	0.6243018448369143	0.0840152962058755
MR-link 2	arginine	HMDB0000517	acetoacetate	HMDB0000060	bioa_002	GCST90200318	12:46680313-47435518	0.3162633919443706	0.3077965905536396	0.3041814231485989
MR-link 2	arginine	HMDB0000517	acetoacetate	HMDB0000060	bioa_002	GCST90200318	19:12757458-13257458	-0.0345747033850929	0.1670121001793388	0.8359949012000474
MR-link 2	bilirubin (z,z)	HMDB0000054	1-stearoyl-2-oleoyl-gps (18:0/18:1)	HMDB0010163	M27716	GCST90199652	2:234140469-234918570	0.0005766515516183	0.0432639274500938	0.9893655575363608
MR-link 2	lactate	HMDB0000190	pantothenate	HMDB0000210	met-d-Lactate	M01508	2:27348097-28101918	1.64653805826218	1.2367054184582191	0.1830604970773189
MR-link 2	lactate	HMDB0000190	pantothenate	HMDB0000210	met-d-Lactate	M01508	6:135171067-135671067	-0.6738183123577697	0.5083085732309531	0.1849693133851461
MR-link 2	lactate	HMDB0000190	pantothenate	HMDB0000210	met-d-Lactate	M01508	8:106333124-106833124	-0.7744588202420309	0.8541061430520728	0.3645402081772779
MR-link 2	lactate	HMDB0000190	pantothenate	HMDB0000210	met-d-Lactate	M01508	9:4513176-5186407	-0.4629311036036835	0.3710170065491668	0.2121279229509451
MR-link 2	lactate	HMDB0000190	pantothenate	HMDB0000210	met-d-Lactate	M01508	10:2727379-3389269	0.305340919159047	0.3059230984991147	0.3182323368927594
MR-link 2	lactate	HMDB0000190	pantothenate	HMDB0000210	met-d-Lactate	M01508	11:118839742-119339742	0.3477300566607526	0.7007798274958309	0.6197501839891746
MR-link 2	lactate	HMDB0000190	pantothenate	HMDB0000210	met-d-Lactate	M01508	12:111162908-111662908	0.01049490603968	0.6594034108787137	0.9873015974063412
MR-link 2	lactate	HMDB0000190	pantothenate	HMDB0000210	met-d-Lactate	M01508	12:111682800-113133476	0.8584392360766369	0.4396151121626203	0.0508543967870784
MR-link 2	valine	HMDB0000883	allantoin	HMDB0000462	bioa_022	M01107	2:27492603-27992603	1.2541873291092984	0.9135525996435266	0.169793318625111
MR-link 2	valine	HMDB0000883	allantoin	HMDB0000462	bioa_022	M01107	2:64958074-65458074	-0.0957017703638593	0.2974702676182755	0.7476657523769832
MR-link 2	valine	HMDB0000883	allantoin	HMDB0000462	bioa_022	M01107	2:211173777-211673777	0.3128806403947195	0.637770618853556	0.6237200627714714
MR-link 2	valine	HMDB0000883	allantoin	HMDB0000462	bioa_022	M01107	4:88972827-89472827	-0.1896825424066613	0.1588860782622136	0.2325455190298878
MR-link 2	valine	HMDB0000883	allantoin	HMDB0000462	bioa_022	M01107	11:116381707-116882500	-0.2848741808863183	0.4989225181873646	0.5680140133847762
MR-link 2	valine	HMDB0000883	allantoin	HMDB0000462	bioa_022	M01107	12:56615040-57115040	0.3078340021736947	0.725254792530816	0.6712380592775296
MR-link 2	valine	HMDB0000883	allantoin	HMDB0000462	bioa_022	M01107	16:70059237-70559237	0.2246458442425822	0.4062820435991716	0.5803108148345719
MR-link 2	valine	HMDB0000883	allantoin	HMDB0000462	bioa_022	M01107	17:6883609-7383609	-0.1200146273132272	0.4519253418854048	0.7905758222625293
MR-link 2	valine	HMDB0000883	allantoin	HMDB0000462	bioa_022	M01107	17:40470632-40970632	-0.5322061778611182	0.961682131796552	0.5799815045865273
MR-link 2	valine	HMDB0000883	allantoin	HMDB0000462	bioa_022	M01107	19:49114511-49614511	0.5000588265056554	0.8358447729813536	0.5496614075828092
MR-link 2	isoleucine	HMDB0000172	sphinganine-1-phosphate	HMDB0001383	bioa_010	GCST90199845	2:27480940-27980940	-0.5785708859207936	0.8273002504157246	0.4843344931078875
MR-link 2	isoleucine	HMDB0000172	sphinganine-1-phosphate	HMDB0001383	bioa_010	GCST90199845	4:88976422-89476422	-0.0754192078988777	0.1811347748510397	0.6771387858255468
MR-link 2	isoleucine	HMDB0000172	sphinganine-1-phosphate	HMDB0001383	bioa_010	GCST90199845	12:56615040-57115040	0.956347626294258	0.5934670764557631	0.1070798029418851
MR-link 2	isoleucine	HMDB0000172	sphinganine-1-phosphate	HMDB0001383	bioa_010	GCST90199845	16:70059237-70559237	-0.1477392940504478	0.3247082351430652	0.6491157813899524
MR-link 2	aspartate	HMDB0000191	glycine	HMDB0000123	bioa_004	GCST90200707	2:211431243-211931243	-7.465460527118989	1.9178024487585912	9.912811951862972e-05
MR-link 2	aspartate	HMDB0000191	glycine	HMDB0000123	bioa_004	GCST90200707	4:178111051-178611051	0.0518994127941347	0.1039202571808604	0.61748652847358
MR-link 2	aspartate	HMDB0000191	glycine	HMDB0000123	bioa_004	GCST90200707	12:101969766-102469766	-0.1179451854782335	0.1643966703794419	0.4731010013223911
MR-link 2	histidine	HMDB0000177	cortisone	HMDB0002802	met-d-His	GCST90200360	1:168963261-169463261	0.383646652093593	0.5965999113789834	0.5201883079165128
MR-link 2	histidine	HMDB0000177	cortisone	HMDB0002802	met-d-His	GCST90200360	2:27491237-27991237	1.0039976214947952	0.7013961125887802	0.1523077571126793
MR-link 2	histidine	HMDB0000177	cortisone	HMDB0002802	met-d-His	GCST90200360	2:211290507-212074453	-0.270758080229646	0.361615309146765	0.4540102058660352
MR-link 2	histidine	HMDB0000177	cortisone	HMDB0002802	met-d-His	GCST90200360	3:148408762-149190142	0.0009687413378831	0.3004595926907124	0.9974274663331436
MR-link 2	histidine	HMDB0000177	cortisone	HMDB0002802	met-d-His	GCST90200360	6:134622121-135122121	0.2416397356821868	0.6071182435209221	0.6906220816518657
MR-link 2	histidine	HMDB0000177	cortisone	HMDB0002802	met-d-His	GCST90200360	11:8005408-8505408	-1.183690004852794	1.305052217569336	0.3644037000365269
MR-link 2	histidine	HMDB0000177	cortisone	HMDB0002802	met-d-His	GCST90200360	12:46932531-47432531	0.0992778101542421	0.6401657784101686	0.8767571392602304
MR-link 2	histidine	HMDB0000177	cortisone	HMDB0002802	met-d-His	GCST90200360	12:56610020-57110020	0.4381200465426327	0.3689888855176094	0.2350884252110167
MR-link 2	histidine	HMDB0000177	cortisone	HMDB0002802	met-d-His	GCST90200360	12:95659569-96755187	-0.0419637381377513	0.1085874570423768	0.6991626393235515
MR-link 2	histidine	HMDB0000177	cortisone	HMDB0002802	met-d-His	GCST90200360	14:21241151-21765620	0.226627170711186	0.2619798274588209	0.3870081597813904
MR-link 2	histidine	HMDB0000177	cortisone	HMDB0002802	met-d-His	GCST90200360	14:24625832-25125832	0.1908327114890528	1.3932146668346843	0.8910521828060676
MR-link 2	histidine	HMDB0000177	cortisone	HMDB0002802	met-d-His	GCST90200360	14:94599201-95099201	1.1517732206356628	0.8115539115484661	0.1558350024117775
MR-link 2	histidine	HMDB0000177	cortisone	HMDB0002802	met-d-His	GCST90200360	15:43028726-45092210	0.5681070540106257	0.5397980295529176	0.2925960123340611
MR-link 2	histidine	HMDB0000177	cortisone	HMDB0002802	met-d-His	GCST90200360	20:38915692-39415692	0.6106651714674657	0.6032431305322405	0.3113929309458623
MR-link 2	glutamine	HMDB0000641	alanine	HMDB0000161	met-d-Gln	GCST90200431	1:213912734-214412734	1.996442678788412	0.5727688014611015	0.0004910354706512
MR-link 2	glutamine	HMDB0000641	alanine	HMDB0000161	met-d-Gln	GCST90200431	2:26939063-28767861	-0.4447942649675823	0.2244074023598208	0.0474698682754019
MR-link 2	glutamine	HMDB0000641	alanine	HMDB0000161	met-d-Gln	GCST90200431	2:190998205-192033792	0.0081825988880502	0.2621685178024548	0.9751010932197128
MR-link 2	glutamine	HMDB0000641	alanine	HMDB0000161	met-d-Gln	GCST90200431	2:211168890-211668890	1.0799571923525813	0.5681469692775747	0.0573228098905596
MR-link 2	glutamine	HMDB0000641	alanine	HMDB0000161	met-d-Gln	GCST90200431	3:38941335-39441335	0.1294445634815435	0.7674431298430197	0.8660562881339422
MR-link 2	glutamine	HMDB0000641	alanine	HMDB0000161	met-d-Gln	GCST90200431	3:52085887-52937605	0.1017296350924177	0.761724666754671	0.8937570684047341
MR-link 2	glutamine	HMDB0000641	alanine	HMDB0000161	met-d-Gln	GCST90200431	3:121763465-122263465	0.6362369101448098	0.7830200332868453	0.4164805165259754
MR-link 2	glutamine	HMDB0000641	alanine	HMDB0000161	met-d-Gln	GCST90200431	3:159689586-160441236	0.4998551806712035	0.545385654262115	0.3593958365409512
MR-link 2	glutamine	HMDB0000641	alanine	HMDB0000161	met-d-Gln	GCST90200431	4:17991903-18491903	0.3792772280984615	0.5844725078137248	0.5163886176303818
MR-link 2	glutamine	HMDB0000641	alanine	HMDB0000161	met-d-Gln	GCST90200431	5:55611894-56111894	-0.8412646076491236	1.7195386627307927	0.6246728178581105
MR-link 2	glutamine	HMDB0000641	alanine	HMDB0000161	met-d-Gln	GCST90200431	5:127968645-128468645	1.5858617529406622	2.5523711727552048	0.5343832991477271
MR-link 2	glutamine	HMDB0000641	alanine	HMDB0000161	met-d-Gln	GCST90200431	5:174698943-175198943	1.085583305850946	0.941195326688588	0.2487424858116103
MR-link 2	glutamine	HMDB0000641	alanine	HMDB0000161	met-d-Gln	GCST90200431	6:20425792-20925792	0.981225944697222	0.6119776820711532	0.1088532468080579
MR-link 2	glutamine	HMDB0000641	alanine	HMDB0000161	met-d-Gln	GCST90200431	6:56020405-56520405	1.105385083212279	0.8496566837640815	0.1932658119856319
MR-link 2	glutamine	HMDB0000641	alanine	HMDB0000161	met-d-Gln	GCST90200431	6:126492728-127693092	-0.0183907637361122	0.3705098898215058	0.960412168097964
MR-link 2	glutamine	HMDB0000641	alanine	HMDB0000161	met-d-Gln	GCST90200431	6:131635614-132135614	0.6261900164607588	0.667341223195596	0.3480719782996162
MR-link 2	glutamine	HMDB0000641	alanine	HMDB0000161	met-d-Gln	GCST90200431	7:1635600-2135600	-1.3857387506428274	0.9841710696504808	0.159123282173459
MR-link 2	glutamine	HMDB0000641	alanine	HMDB0000161	met-d-Gln	GCST90200431	7:72772933-73272933	0.5572522163066377	0.312125613618491	0.0742052115371827
MR-link 2	glutamine	HMDB0000641	alanine	HMDB0000161	met-d-Gln	GCST90200431	8:17124777-17669461	0.8850439377834027	0.387875509793648	0.0225027346381874
MR-link 2	glutamine	HMDB0000641	alanine	HMDB0000161	met-d-Gln	GCST90200431	8:126231747-126731747	0.0981740748501707	0.9277603126216916	0.915726469322508
MR-link 2	glutamine	HMDB0000641	alanine	HMDB0000161	met-d-Gln	GCST90200431	9:4040541-4540541	1.498917200949803	0.5735236981798639	0.0089614131923547
MR-link 2	glutamine	HMDB0000641	alanine	HMDB0000161	met-d-Gln	GCST90200431	9:21884172-22384172	0.3641345081076258	0.6675656499900833	0.585432910908694
MR-link 2	glutamine	HMDB0000641	alanine	HMDB0000161	met-d-Gln	GCST90200431	10:22676227-23176227	0.9368399788010052	1.0734909332103175	0.3828243620236179
MR-link 2	glutamine	HMDB0000641	alanine	HMDB0000161	met-d-Gln	GCST90200431	10:98828483-99609412	-0.0168751009407484	0.1995481967896635	0.9326059994630672
MR-link 2	glutamine	HMDB0000641	alanine	HMDB0000161	met-d-Gln	GCST90200431	10:114535278-115035278	0.6181502326235951	0.7949278733176881	0.4367942391630296
MR-link 2	glutamine	HMDB0000641	alanine	HMDB0000161	met-d-Gln	GCST90200431	11:8005408-8505408	0.4503727433008315	0.3354971856172761	0.1794650584307949
MR-link 2	glutamine	HMDB0000641	alanine	HMDB0000161	met-d-Gln	GCST90200431	11:73860169-74360169	0.5044851403496098	0.5504904363152733	0.359442178105949
MR-link 2	glutamine	HMDB0000641	alanine	HMDB0000161	met-d-Gln	GCST90200431	12:4051876-4551876	0.4132110908725449	0.807533832685993	0.6088644284914282
MR-link 2	glutamine	HMDB0000641	alanine	HMDB0000161	met-d-Gln	GCST90200431	12:46377388-47736079	0.5729902073202011	0.246418265171728	0.0200572654533324
MR-link 2	glutamine	HMDB0000641	alanine	HMDB0000161	met-d-Gln	GCST90200431	12:55949170-57674145	-0.1761381191977953	0.101070119094496	0.0813804592736642
MR-link 2	glutamine	HMDB0000641	alanine	HMDB0000161	met-d-Gln	GCST90200431	12:57753270-58582050	0.2336415135121126	0.2864154276357443	0.4146468736807488
MR-link 2	glutamine	HMDB0000641	alanine	HMDB0000161	met-d-Gln	GCST90200431	12:59330993-60240767	0.5686759353563733	0.2799454650793122	0.0422163470597894
MR-link 2	glutamine	HMDB0000641	alanine	HMDB0000161	met-d-Gln	GCST90200431	14:21242229-21782312	0.1432348037333967	0.2982513270099604	0.631050581582087
MR-link 2	glutamine	HMDB0000641	alanine	HMDB0000161	met-d-Gln	GCST90200431	14:74940531-75440531	-2.0248869075270663	0.7581130210752546	0.007563544606016
MR-link 2	glutamine	HMDB0000641	alanine	HMDB0000161	met-d-Gln	GCST90200431	14:94594947-95094947	-0.7667842479736953	0.8126751131955724	0.3454093127003708
MR-link 2	glutamine	HMDB0000641	alanine	HMDB0000161	met-d-Gln	GCST90200431	14:100545139-101045139	0.9103449551649536	0.8061466455332784	0.2587903696659037
MR-link 2	glutamine	HMDB0000641	alanine	HMDB0000161	met-d-Gln	GCST90200431	16:70118909-70618909	-1.080278997623178	1.0230158395740605	0.2909797053146359
MR-link 2	glutamine	HMDB0000641	alanine	HMDB0000161	met-d-Gln	GCST90200431	17:6935779-7435779	-0.5875728431287959	0.8027500318900492	0.4641991189006913
MR-link 2	glutamine	HMDB0000641	alanine	HMDB0000161	met-d-Gln	GCST90200431	17:25345818-25845818	-0.3655516766891132	0.7349209215179494	0.6189050769839999
MR-link 2	glutamine	HMDB0000641	alanine	HMDB0000161	met-d-Gln	GCST90200431	18:31306350-31806350	-0.0951106600128115	0.6906790179994686	0.8904727599190178
MR-link 2	glutamine	HMDB0000641	alanine	HMDB0000161	met-d-Gln	GCST90200431	22:44074730-44574730	0.7063804483221311	0.7594138996330775	0.3522855116051564
MR-link 2	3-methyl-2-oxovalerate	HMDB0000491	7-methylxanthine	HMDB0001991	M15676	GCST90199754	4:88976422-89476422	0.1048216146346401	0.1259912567512795	0.4054228820799255
MR-link 2	cholesterol	HMDB0000067	3-hydroxybutyrate (bhba)	HMDB0000011	M00063	M00542	1:109571511-110071511	-0.2655651127940217	0.2267338181532918	0.2414927585943156
MR-link 2	inositol 1-phosphate (i1p)	HMDB0000213	3-aminoisobutyrate	HMDB0002166	M01481	GCST90200310	1:5349333-5849333	0.0		1.0
MR-link 2	inositol 1-phosphate (i1p)	HMDB0000213	3-aminoisobutyrate	HMDB0002166	M01481	GCST90200310	4:31607204-32397858	0.0909728120083357	0.0769265815757019	0.2369706163055557
MR-link 2	inositol 1-phosphate (i1p)	HMDB0000213	3-aminoisobutyrate	HMDB0002166	M01481	GCST90200310	4:66148855-66648855	-0.0251980517568541	0.1385421087701475	0.8556768266694819
MR-link 2	inositol 1-phosphate (i1p)	HMDB0000213	3-aminoisobutyrate	HMDB0002166	M01481	GCST90200310	10:114775621-115275621	-0.2287438437838746	0.1391946190285083	0.10031296533195
MR-link 2	inositol 1-phosphate (i1p)	HMDB0000213	3-aminoisobutyrate	HMDB0002166	M01481	GCST90200310	12:62771708-63271708	-0.1220879694690779	0.1961707531434613	0.5337080598029157
MR-link 2	inositol 1-phosphate (i1p)	HMDB0000213	3-aminoisobutyrate	HMDB0002166	M01481	GCST90200310	15:77060646-77560646	0.0828438509442782	0.0885240305518295	0.3493583526356922
MR-link 2	tryptophan	HMDB0000929	arachidonate (20:4n6)	HMDB0001043	bioa_020	GCST90200358	4:156560755-157060755	0.1278831502849758	0.1621453116474842	0.4302904578477267
MR-link 2	tryptophan	HMDB0000929	arachidonate (20:4n6)	HMDB0001043	bioa_020	GCST90200358	6:111336667-112095774	-0.0696511138200509	0.1643417852550679	0.6716980745756194
MR-link 2	ornithine	HMDB0000214	1-methylnicotinamide	HMDB0000699	bioa_014	GCST90200406	2:219037276-219805573	-0.3082044282971111	0.3588096720144181	0.3903606282446413
MR-link 2	ornithine	HMDB0000214	1-methylnicotinamide	HMDB0000699	bioa_014	GCST90200406	4:144415809-145209327	-0.0940339461590088	0.2990506622222223	0.7531857222147308
MR-link 2	ornithine	HMDB0000214	1-methylnicotinamide	HMDB0000699	bioa_014	GCST90200406	6:131638147-132138147	0.011312378943417	0.2053902574607467	0.9560767328175162
MR-link 2	ornithine	HMDB0000214	1-methylnicotinamide	HMDB0000699	bioa_014	GCST90200406	10:97138162-97638162	0.0297409628520794	0.335333459515403	0.9293277152148984
MR-link 2	ornithine	HMDB0000214	1-methylnicotinamide	HMDB0000699	bioa_014	GCST90200406	12:46964292-47464292	-0.0866162758967314	0.2393391704889186	0.7174285393982776
MR-link 2	ornithine	HMDB0000214	1-methylnicotinamide	HMDB0000699	bioa_014	GCST90200406	12:132819894-133319894	-0.0560576939801119	0.4477460700740438	0.9003654187954457
MR-link 2	ornithine	HMDB0000214	1-methylnicotinamide	HMDB0000699	bioa_014	GCST90200406	19:12789284-13289284	0.0793060151920178	0.2423422165311837	0.7434802892235989
MR-link 2	biliverdin	HMDB0001008	phenylalanine	HMDB0000159	M02137	bioa_016	2:234046650-234918570	0.0148012361696251	0.0126435467813265	0.2417373238620391
MR-link 2	pyruvate	HMDB0000243	uridine	HMDB0000296	met-d-Pyruvate	M00606	1:154991807-156271079	-0.1012312648828359	0.484391370412914	0.8344587648798516
MR-link 2	pyruvate	HMDB0000243	uridine	HMDB0000296	met-d-Pyruvate	M00606	1:207429229-207929229	1.427870015536277	0.7031752363884651	0.04229524403641
MR-link 2	pyruvate	HMDB0000243	uridine	HMDB0000296	met-d-Pyruvate	M00606	2:27480940-28253616	0.1228672903812784	0.5001933710021951	0.8059612460902258
MR-link 2	pyruvate	HMDB0000243	uridine	HMDB0000296	met-d-Pyruvate	M00606	2:60468043-60968043	0.1631840041514307	0.6430170362110086	0.7996665578771007
MR-link 2	pyruvate	HMDB0000243	uridine	HMDB0000296	met-d-Pyruvate	M00606	2:173097338-173854224	-0.5500234021051482	0.3305908157971935	0.0961606264361453
MR-link 2	pyruvate	HMDB0000243	uridine	HMDB0000296	met-d-Pyruvate	M00606	3:56611222-57111222	-0.819657610016822	0.5229603836285125	0.1170348462249961
MR-link 2	pyruvate	HMDB0000243	uridine	HMDB0000296	met-d-Pyruvate	M00606	5:131157493-131957429	0.8214816211649109	0.5283409868291196	0.1199860190812029
MR-link 2	pyruvate	HMDB0000243	uridine	HMDB0000296	met-d-Pyruvate	M00606	8:106322270-106822270	0.1317968057594361	0.56336385899258	0.8150267847806781
MR-link 2	pyruvate	HMDB0000243	uridine	HMDB0000296	met-d-Pyruvate	M00606	9:135611502-136391870	-0.8225705435233416	0.4611232328856028	0.0744495000731434
MR-link 2	pyruvate	HMDB0000243	uridine	HMDB0000296	met-d-Pyruvate	M00606	10:2869150-3388009	0.3407141524615914	0.1979083221209262	0.0851464135030621
MR-link 2	pyruvate	HMDB0000243	uridine	HMDB0000296	met-d-Pyruvate	M00606	11:56961646-57461646	-0.6693030186075428	0.9629299199442254	0.4870118774369706
MR-link 2	pyruvate	HMDB0000243	uridine	HMDB0000296	met-d-Pyruvate	M00606	12:48145900-49077761	-0.1325678505800812	0.1623722213698875	0.4142461530043285
MR-link 2	pyruvate	HMDB0000243	uridine	HMDB0000296	met-d-Pyruvate	M00606	16:69379588-70929689	-0.3124894568714997	0.3936902285145776	0.4273441835475841
MR-link 2	pyruvate	HMDB0000243	uridine	HMDB0000296	met-d-Pyruvate	M00606	18:43532791-44032791	1.428170136276799	0.8992442262695456	0.112243520308271
MR-link 2	pyruvate	HMDB0000243	uridine	HMDB0000296	met-d-Pyruvate	M00606	21:45449580-45972811	-0.2129444417221776	0.3394584570718056	0.5304584494414195
MR-link 2	arachidonate (20:4n6)	HMDB0001043	glycine	HMDB0000123	M01110	bioa_008	11:61330635-61830635	-0.0146353374260572	0.0140469186539453	0.2974629004433109
MR-link 2	ornithine	HMDB0000214	3-methyl-2-oxobutyrate	HMDB0000019	bioa_014	M21047	2:219037276-219805573	0.2460536925583769	0.4273120656648495	0.564738658811118
MR-link 2	ornithine	HMDB0000214	3-methyl-2-oxobutyrate	HMDB0000019	bioa_014	M21047	4:144415809-145209327	-0.1576975953521396	0.3265947827873578	0.62919940964329
MR-link 2	ornithine	HMDB0000214	3-methyl-2-oxobutyrate	HMDB0000019	bioa_014	M21047	6:131638147-132138147	-0.1142623578609886	0.2853130982055988	0.6888025770318889
MR-link 2	ornithine	HMDB0000214	3-methyl-2-oxobutyrate	HMDB0000019	bioa_014	M21047	9:135887106-136387106	0.3023587595291071	0.3218128389680726	0.3474492203097089
MR-link 2	ornithine	HMDB0000214	3-methyl-2-oxobutyrate	HMDB0000019	bioa_014	M21047	10:97138162-97638162	-0.5020674016970886	0.3537602358238786	0.1558317563673772
MR-link 2	ornithine	HMDB0000214	3-methyl-2-oxobutyrate	HMDB0000019	bioa_014	M21047	12:46964292-47464292	-0.0729728051157045	0.2656126366937017	0.7835206568977655
MR-link 2	ornithine	HMDB0000214	3-methyl-2-oxobutyrate	HMDB0000019	bioa_014	M21047	12:132819894-133319894	-0.2530011025515847	0.3559805347426147	0.477260171653329
MR-link 2	ornithine	HMDB0000214	3-methyl-2-oxobutyrate	HMDB0000019	bioa_014	M21047	16:68152686-68652686	0.03193407993756	0.3390771237274473	0.9249666487511126
MR-link 2	ornithine	HMDB0000214	3-methyl-2-oxobutyrate	HMDB0000019	bioa_014	M21047	19:12789284-13289284	0.2665304272421874	0.2452583517897277	0.2771546761305655
MR-link 2	kynurenine	HMDB0000684	taurine	HMDB0000251	bioa_027	GCST90200420	1:241473615-241973615	-0.1400042487685333	0.2604970447439459	0.5909565165608812
MR-link 2	kynurenine	HMDB0000684	taurine	HMDB0000251	bioa_027	GCST90200420	5:176563404-177063404	0.5495027954761786	0.4680197809152616	0.2403543139724589
MR-link 2	kynurenine	HMDB0000684	taurine	HMDB0000251	bioa_027	GCST90200420	8:39556267-40056267	0.2289205547017359	0.1745215042274564	0.1896200275464076
MR-link 2	kynurenine	HMDB0000684	taurine	HMDB0000251	bioa_027	GCST90200420	12:111634608-113433486	-0.1977570921914694	0.205976247192514	0.3370066054109613
MR-link 2	kynurenine	HMDB0000684	taurine	HMDB0000251	bioa_027	GCST90200420	16:87568569-88128476	-0.0379550099824437	0.0816588553860842	0.6420749158218116
MR-link 2	alpha-aminoadipic acid	HMDB0000510	3,7-dimethylurate	HMDB0001982	bioa_025	GCST90199755	3:2996317-3496317	0.0167621338569015	0.3304648976937802	0.9595463384653916
MR-link 2	alpha-aminoadipic acid	HMDB0000510	3,7-dimethylurate	HMDB0001982	bioa_025	GCST90199755	5:36380209-36880209	-0.0867693147118988	0.2352887440008496	0.712293196921173
MR-link 2	alanine	HMDB0000161	leucine	HMDB0000687	bioa_001	met-d-Leu	1:206985954-207485954	-0.0949917299108596	0.0917530740034325	0.3005299879611101
MR-link 2	alanine	HMDB0000161	leucine	HMDB0000687	bioa_001	met-d-Leu	2:27143030-28594285	0.6976901382293383	0.1133465055436675	7.490050435197399e-10
MR-link 2	alanine	HMDB0000161	leucine	HMDB0000687	bioa_001	met-d-Leu	2:64958074-65458074	-0.3258006487170998	0.0989723051769029	0.0009953545298688
MR-link 2	alanine	HMDB0000161	leucine	HMDB0000687	bioa_001	met-d-Leu	3:71155270-71655270	0.3361793241602691	0.1524591468323363	0.0274509163555528
MR-link 2	alanine	HMDB0000161	leucine	HMDB0000687	bioa_001	met-d-Leu	4:88976422-89476422	-2.5077706802163577	0.466150172957987	7.458998060469366e-08
MR-link 2	alanine	HMDB0000161	leucine	HMDB0000687	bioa_001	met-d-Leu	7:72732874-73232874	-0.2344447384452196	0.1765587154330724	0.1842253294404214
MR-link 2	alanine	HMDB0000161	leucine	HMDB0000687	bioa_001	met-d-Leu	8:145568681-146068681	-0.0704865223784143	0.3446534338087681	0.8379516940387316
MR-link 2	alanine	HMDB0000161	leucine	HMDB0000687	bioa_001	met-d-Leu	9:4040541-4540541	0.4303086837731232	0.2196866851085844	0.0501434641484991
MR-link 2	alanine	HMDB0000161	leucine	HMDB0000687	bioa_001	met-d-Leu	11:116336283-116836283	0.2470747206977261	0.1850934972150411	0.1819207301542978
MR-link 2	alanine	HMDB0000161	leucine	HMDB0000687	bioa_001	met-d-Leu	12:46636543-47713425	0.1397556594280551	0.0799211410549248	0.0803481701552367
MR-link 2	alanine	HMDB0000161	leucine	HMDB0000687	bioa_001	met-d-Leu	12:56615040-57115040	0.5864735213011483	0.1505401213773131	9.787696452889134e-05
MR-link 2	alanine	HMDB0000161	leucine	HMDB0000687	bioa_001	met-d-Leu	12:59727701-60227701	0.2346075333783994	0.1473171555386934	0.1112648393464972
MR-link 2	alanine	HMDB0000161	leucine	HMDB0000687	bioa_001	met-d-Leu	14:75116447-75616447	-0.1622274113562504	0.1492901659630119	0.2771878097430256
MR-link 2	alanine	HMDB0000161	leucine	HMDB0000687	bioa_001	met-d-Leu	16:69621701-70931491	-0.5698742407235203	0.1697031869484614	0.0007849030725556
MR-link 2	alanine	HMDB0000161	leucine	HMDB0000687	bioa_001	met-d-Leu	17:40568584-41068584	-0.2988049789882446	0.3382495322536293	0.3770276282685018
MR-link 2	alanine	HMDB0000161	leucine	HMDB0000687	bioa_001	met-d-Leu	22:18906543-19406543	-0.2147331688153278	0.3406378112975163	0.5284423342322473
MR-link 2	kynurenine	HMDB0000684	4-methyl-2-oxopentanoate	HMDB0000695	M15140	GCST90199655	8:39556267-40056267	-0.0070180860732947	0.1445545484028045	0.9612781225290506
MR-link 2	kynurenine	HMDB0000684	4-methyl-2-oxopentanoate	HMDB0000695	M15140	GCST90199655	12:112341686-113156415	-0.2075783722668364	0.1813968752354869	0.25248569552397
MR-link 2	kynurenine	HMDB0000684	4-methyl-2-oxopentanoate	HMDB0000695	M15140	GCST90199655	16:87628822-88128822	-0.0131805214806185	0.0833949595089759	0.8744178896143373
MR-link 2	acetylphosphate	HMDB0001494	4-acetamidobutanoate	HMDB0003681	M15488	GCST90200311	1:109564880-110064880	-0.0271890003930526	0.1698614381322716	0.8728292719780394
MR-link 2	acetylphosphate	HMDB0001494	4-acetamidobutanoate	HMDB0003681	M15488	GCST90200311	6:96128415-96628415	-0.2602947859642094	0.2178351825240191	0.2321197773880736
MR-link 2	alanine	HMDB0000161	glutamine	HMDB0000641	met-d-Ala	met-d-Gln	1:206970800-207470800	-0.0752390198254251	0.1892028822989658	0.6908784819876559
MR-link 2	alanine	HMDB0000161	glutamine	HMDB0000641	met-d-Ala	met-d-Gln	2:27480940-28253616	-1.589876615714381	0.234269680346803	1.1486805707767186e-11
MR-link 2	alanine	HMDB0000161	glutamine	HMDB0000641	met-d-Ala	met-d-Gln	2:64970910-65916674	-0.0625826585018644	0.0851812047834418	0.4625220247522603
MR-link 2	alanine	HMDB0000161	glutamine	HMDB0000641	met-d-Ala	met-d-Gln	2:211290507-211790507	0.9698179368964696	0.4050191474079102	0.0166430895661997
MR-link 2	alanine	HMDB0000161	glutamine	HMDB0000641	met-d-Ala	met-d-Gln	3:122879946-123379946	0.502648528673536	0.1604688659363629	0.0017339874398661
MR-link 2	alanine	HMDB0000161	glutamine	HMDB0000641	met-d-Ala	met-d-Gln	3:159754026-160551365	1.0652596275972743	0.2193744849959427	1.1984374840409382e-06
MR-link 2	alanine	HMDB0000161	glutamine	HMDB0000641	met-d-Ala	met-d-Gln	4:88958565-89458565	0.3882823127962493	0.1277724621014689	0.002374771051049
MR-link 2	alanine	HMDB0000161	glutamine	HMDB0000641	met-d-Ala	met-d-Gln	5:35692098-36469710	0.3514107882944187	0.1722721122051036	0.0413643888630421
MR-link 2	alanine	HMDB0000161	glutamine	HMDB0000641	met-d-Ala	met-d-Gln	6:20453952-20953952	0.8467428147970189	0.1975326513097305	1.814312299356342e-05
MR-link 2	alanine	HMDB0000161	glutamine	HMDB0000641	met-d-Ala	met-d-Gln	7:94972201-95472201	0.2404844967441786	0.2203402498892352	0.2750866364087573
MR-link 2	alanine	HMDB0000161	glutamine	HMDB0000641	met-d-Ala	met-d-Gln	8:17128898-17669461	1.2244493011449205	0.1737276037954734	1.8137895251885501e-12
MR-link 2	alanine	HMDB0000161	glutamine	HMDB0000641	met-d-Ala	met-d-Gln	8:49725746-50225746	0.5620490784463306	0.2284897341627024	0.0138997458259629
MR-link 2	alanine	HMDB0000161	glutamine	HMDB0000641	met-d-Ala	met-d-Gln	8:117935733-118435733	0.5355515479908664	0.1603317475166098	0.0008369655888777
MR-link 2	alanine	HMDB0000161	glutamine	HMDB0000641	met-d-Ala	met-d-Gln	8:145497920-145997920	0.089430599758072	0.2044441470502142	0.6617974157732054
MR-link 2	alanine	HMDB0000161	glutamine	HMDB0000641	met-d-Ala	met-d-Gln	9:4033137-4533137	1.0940531806856957	0.2127748641572761	2.720684369198708e-07
MR-link 2	alanine	HMDB0000161	glutamine	HMDB0000641	met-d-Ala	met-d-Gln	11:8005408-8505408	1.2569246063553008	0.1541878118340445	3.582315994712765e-16
MR-link 2	alanine	HMDB0000161	glutamine	HMDB0000641	met-d-Ala	met-d-Gln	11:18148958-18648958	1.0161910663376963	0.3773857391370298	0.0070873484773796
MR-link 2	alanine	HMDB0000161	glutamine	HMDB0000641	met-d-Ala	met-d-Gln	12:4040249-4540249	1.0432782656053674	0.2438517676345802	1.883009529779576e-05
MR-link 2	alanine	HMDB0000161	glutamine	HMDB0000641	met-d-Ala	met-d-Gln	12:45894827-46394827	0.9258142816962912	0.2329141806736099	7.040412814954516e-05
MR-link 2	alanine	HMDB0000161	glutamine	HMDB0000641	met-d-Ala	met-d-Gln	12:46544011-47796599	0.9320346532015774	0.1149558153823459	5.155963920445121e-16
MR-link 2	alanine	HMDB0000161	glutamine	HMDB0000641	met-d-Ala	met-d-Gln	12:56109642-56609642	-2.856991418294659	0.4398754399346744	8.303286440670326e-11
MR-link 2	alanine	HMDB0000161	glutamine	HMDB0000641	met-d-Ala	met-d-Gln	12:56610577-57110577	-3.168541971328599	0.3462447988737345	5.632480471579258e-20
MR-link 2	alanine	HMDB0000161	glutamine	HMDB0000641	met-d-Ala	met-d-Gln	12:59740767-60240767	1.2934498341318947	0.2535756094453515	3.381407228245683e-07
MR-link 2	alanine	HMDB0000161	glutamine	HMDB0000641	met-d-Ala	met-d-Gln	12:122367989-122867989	0.2873135573542237	0.2373784962539065	0.226140588752219
MR-link 2	alanine	HMDB0000161	glutamine	HMDB0000641	met-d-Ala	met-d-Gln	12:132815816-133315816	0.7671968166082247	0.2713917497257528	0.0047001284417567
MR-link 2	alanine	HMDB0000161	glutamine	HMDB0000641	met-d-Ala	met-d-Gln	15:60633281-61133281	-0.3304033375594541	0.2563600305090753	0.1974587681790002
MR-link 2	alanine	HMDB0000161	glutamine	HMDB0000641	met-d-Ala	met-d-Gln	16:68054392-68554392	0.6888159951736101	0.2752661466809748	0.0123367140830597
MR-link 2	alanine	HMDB0000161	glutamine	HMDB0000641	met-d-Ala	met-d-Gln	16:70994871-71494871	-0.0678778078162255	0.1734439752325476	0.6955363801194182
MR-link 2	alanine	HMDB0000161	glutamine	HMDB0000641	met-d-Ala	met-d-Gln	17:79391534-79891534	-0.1511384335092769	0.1998657880520749	0.449529518984586
MR-link 2	alanine	HMDB0000161	glutamine	HMDB0000641	met-d-Ala	met-d-Gln	21:32796216-33296216	1.0326870753860944	0.2842628089235552	0.0002802967809783
MR-link 2	alanine	HMDB0000161	glutamine	HMDB0000641	met-d-Ala	met-d-Gln	22:18934095-19434095	-0.426202182989161	0.193571137793753	0.0276804424173487
MR-link 2	creatine	HMDB0000064	phenylalanine	HMDB0000159	M27718	met-d-Phe	2:211346498-211846498	-0.0958907878698334	0.0440510301928183	0.0294946367637504
MR-link 2	inosine	HMDB0000195	phosphate	HMDB0001429	M01123	M11438	6:85876680-86677325	0.0901434408477723	0.0804238834683333	0.262349964429869
MR-link 2	lactate	HMDB0000190	sphingosine	HMDB0000252	met-d-Lactate	GCST90200385	2:27348097-28101918	-0.2608004903555133	0.822344218690591	0.751135303365008
MR-link 2	lactate	HMDB0000190	sphingosine	HMDB0000252	met-d-Lactate	GCST90200385	6:135171067-135671067	0.3823057037447838	0.4728255418463899	0.4187708562722321
MR-link 2	lactate	HMDB0000190	sphingosine	HMDB0000252	met-d-Lactate	GCST90200385	8:106333124-106833124	0.1787536287603244	0.9411074270532828	0.8493564105801292
MR-link 2	lactate	HMDB0000190	sphingosine	HMDB0000252	met-d-Lactate	GCST90200385	9:4513176-5186407	0.6015684656695013	0.3347277052231006	0.072305849787325
MR-link 2	lactate	HMDB0000190	sphingosine	HMDB0000252	met-d-Lactate	GCST90200385	10:2727379-3389269	-0.4361603790814788	0.2967135118514665	0.1415694976254863
MR-link 2	lactate	HMDB0000190	sphingosine	HMDB0000252	met-d-Lactate	GCST90200385	11:118839742-119339742	0.742872073665928	0.743932833820445	0.3180010430402226
MR-link 2	lactate	HMDB0000190	sphingosine	HMDB0000252	met-d-Lactate	GCST90200385	12:111682800-113133476	0.1083600460233668	0.3634055911955188	0.7655662752251
MR-link 2	lactate	HMDB0000190	sphingosine	HMDB0000252	met-d-Lactate	GCST90200385	20:8379807-8879807	0.2543708719761176	0.8636576406549152	0.7683549004243132
MR-link 2	lactate	HMDB0000190	sphingosine	HMDB0000252	met-d-Lactate	GCST90200385	22:21708872-22208872	0.6121781568571746	0.8635369838287578	0.4783744693007629
MR-link 2	4-acetamidobutanoate	HMDB0003681	taurocholate	HMDB0000036	M01558	GCST90200333	8:18010431-18510431	-0.006472306967334	0.0559681137944775	0.907935675253274
MR-link 2	4-acetamidobutanoate	HMDB0003681	taurocholate	HMDB0000036	M01558	GCST90200333	18:22536478-23036478	-0.1261220890206859	0.3708346129537144	0.7337787095035457
MR-link 2	aspartate	HMDB0000191	2-hydroxyglutarate	HMDB0059655	bioa_004	GCST90199865	2:211431243-211931243	-0.3873963478949909	0.3343300549545714	0.246568595909611
MR-link 2	aspartate	HMDB0000191	2-hydroxyglutarate	HMDB0059655	bioa_004	GCST90199865	4:178111051-178611051	-0.1422714102611628	0.1094105791850361	0.1934830310627363
MR-link 2	aspartate	HMDB0000191	2-hydroxyglutarate	HMDB0059655	bioa_004	GCST90199865	12:101969766-102469766	0.0774334617855388	0.159835996177929	0.628062486051621
MR-link 2	n-acetylornithine	HMDB0003357	cystine	HMDB0000192	M15630	GCST90200382	2:73124156-74349562	0.0078702445514766	0.0211034195378011	0.7091953834179712
MR-link 2	leucine	HMDB0000687	glucuronate	HMDB0000127	met-d-Leu	GCST90199641	2:27480940-28253616	0.2057133194450832	0.4943008055125874	0.6772853836893562
MR-link 2	leucine	HMDB0000687	glucuronate	HMDB0000127	met-d-Leu	GCST90199641	2:64975088-65475088	0.2185793694529599	1.0217493735047125	0.8306042966337465
MR-link 2	leucine	HMDB0000687	glucuronate	HMDB0000127	met-d-Leu	GCST90199641	2:165251927-165751927	0.2531085657420606	0.5454416808494836	0.642616712651598
MR-link 2	leucine	HMDB0000687	glucuronate	HMDB0000127	met-d-Leu	GCST90199641	4:86953335-87453335	-0.6131989464680612	0.9292093404559816	0.5093085403265498
MR-link 2	leucine	HMDB0000687	glucuronate	HMDB0000127	met-d-Leu	GCST90199641	4:87663610-88163610	0.1616019601639112	1.1784763546498405	0.8909297182427831
MR-link 2	leucine	HMDB0000687	glucuronate	HMDB0000127	met-d-Leu	GCST90199641	4:88670985-89475171	0.178823814278561	0.1332225962805879	0.1795008763363422
MR-link 2	leucine	HMDB0000687	glucuronate	HMDB0000127	met-d-Leu	GCST90199641	8:76204025-76704025	0.6396619379406963	0.6663753705111257	0.3370993375571579
MR-link 2	leucine	HMDB0000687	glucuronate	HMDB0000127	met-d-Leu	GCST90199641	12:56220625-57115338	-0.1330549494063047	0.4621265627964125	0.773408855924852
MR-link 2	leucine	HMDB0000687	glucuronate	HMDB0000127	met-d-Leu	GCST90199641	16:69315747-70908300	0.2406573574737685	0.2496586540165959	0.3350732075044209
MR-link 2	leucine	HMDB0000687	glucuronate	HMDB0000127	met-d-Leu	GCST90199641	16:71899923-72399923	-0.1253487413371221	0.3648983363964261	0.7312096373607172
MR-link 2	leucine	HMDB0000687	glucuronate	HMDB0000127	met-d-Leu	GCST90199641	17:6935779-7435779	-0.269449677239954	0.4211111341052933	0.5222674700647427
MR-link 2	leucine	HMDB0000687	glucuronate	HMDB0000127	met-d-Leu	GCST90199641	19:49054215-49554215	0.0486078308071232	0.4350599623296891	0.911040077505481
MR-link 2	valine	HMDB0000883	alpha-ketobutyrate	HMDB0000005	M01649	GCST90200438	4:88976422-89476422	-0.2985382411630923	0.1960856468215162	0.1278865985143796
MR-link 2	inositol 1-phosphate (i1p)	HMDB0000213	dehydroepiandrosterone sulfate (dhea-s)	HMDB0001032	M01481	M32425	1:5349333-5849333	-0.5842137620088921	2.02844611206498	0.773338707625354
MR-link 2	inositol 1-phosphate (i1p)	HMDB0000213	dehydroepiandrosterone sulfate (dhea-s)	HMDB0001032	M01481	M32425	4:31607204-32397858	-0.0420056897399161	0.1048099679139224	0.6885824506755627
MR-link 2	inositol 1-phosphate (i1p)	HMDB0000213	dehydroepiandrosterone sulfate (dhea-s)	HMDB0001032	M01481	M32425	4:66148855-66648855	-0.067887653875943	0.1906632194842647	0.7217952081033381
MR-link 2	inositol 1-phosphate (i1p)	HMDB0000213	dehydroepiandrosterone sulfate (dhea-s)	HMDB0001032	M01481	M32425	6:20616244-21116244	0.1427187809684738	0.1994577560472179	0.4742792170639042
MR-link 2	inositol 1-phosphate (i1p)	HMDB0000213	dehydroepiandrosterone sulfate (dhea-s)	HMDB0001032	M01481	M32425	10:114775621-115275621	0.1325479892175392	0.2086649610785094	0.5252854640189458
MR-link 2	inositol 1-phosphate (i1p)	HMDB0000213	dehydroepiandrosterone sulfate (dhea-s)	HMDB0001032	M01481	M32425	12:47079779-47579779	-0.1519652229987386	0.1293548354558227	0.2400773316324624
MR-link 2	inositol 1-phosphate (i1p)	HMDB0000213	dehydroepiandrosterone sulfate (dhea-s)	HMDB0001032	M01481	M32425	12:62771708-63271708	-0.0232058182248588	0.2366610369233423	0.9218885521180818
MR-link 2	inositol 1-phosphate (i1p)	HMDB0000213	dehydroepiandrosterone sulfate (dhea-s)	HMDB0001032	M01481	M32425	14:96380570-96880570	0.1405200174350217	0.6245003899006357	0.8219700190713104
MR-link 2	inositol 1-phosphate (i1p)	HMDB0000213	dehydroepiandrosterone sulfate (dhea-s)	HMDB0001032	M01481	M32425	15:77060646-77560646	0.0649419871560902	0.1062742919692922	0.5411472872424377
MR-link 2	acetylphosphate	HMDB0001494	7-methylxanthine	HMDB0001991	M15488	GCST90199754	1:109564880-110064880	-0.1058983956128347	0.2100956100890349	0.6142272337222099
MR-link 2	acetylphosphate	HMDB0001494	7-methylxanthine	HMDB0001991	M15488	GCST90199754	6:96128415-96628415	-0.0683013609272466	0.218909103699656	0.7550345500819543
MR-link 2	glycine	HMDB0000123	3,7-dimethylurate	HMDB0001982	met-d-Gly	GCST90199755	1:11606378-12106378	-0.2452385436198425	0.8003198657503857	0.7592805730361947
MR-link 2	glycine	HMDB0000123	3,7-dimethylurate	HMDB0001982	met-d-Gly	GCST90199755	1:75982013-76482013	-0.0825220699246047	0.3924552928963521	0.8334559630683611
MR-link 2	glycine	HMDB0000123	3,7-dimethylurate	HMDB0001982	met-d-Gly	GCST90199755	1:120004506-120504506	0.1503338380915871	0.5900059353404554	0.7988771487977395
MR-link 2	glycine	HMDB0000123	3,7-dimethylurate	HMDB0001982	met-d-Gly	GCST90199755	1:151589838-152089838	1.0220156371771316	0.9825745185391466	0.2982745892314359
MR-link 2	glycine	HMDB0000123	3,7-dimethylurate	HMDB0001982	met-d-Gly	GCST90199755	2:165276338-165776338	-1.0933644599125083	0.6440073358464647	0.0895546616508206
MR-link 2	glycine	HMDB0000123	3,7-dimethylurate	HMDB0001982	met-d-Gly	GCST90199755	2:208538752-212979649	0.0080467771881322	0.0277972914050844	0.772213607302741
MR-link 2	glycine	HMDB0000123	3,7-dimethylurate	HMDB0001982	met-d-Gly	GCST90199755	2:226790540-227290540	-0.0076036870626943	0.7644130536578857	0.9920634996515756
MR-link 2	glycine	HMDB0000123	3,7-dimethylurate	HMDB0001982	met-d-Gly	GCST90199755	3:12110357-12610357	0.7420229148950009	0.6568856009191129	0.2586416406815827
MR-link 2	glycine	HMDB0000123	3,7-dimethylurate	HMDB0001982	met-d-Gly	GCST90199755	3:48534270-49826414	-0.3715473666890441	0.7003034252939676	0.5957292816653835
MR-link 2	glycine	HMDB0000123	3,7-dimethylurate	HMDB0001982	met-d-Gly	GCST90199755	3:125116791-126249375	-0.2965943045669735	0.1678838798445814	0.0772846177282807
MR-link 2	glycine	HMDB0000123	3,7-dimethylurate	HMDB0001982	met-d-Gly	GCST90199755	4:102676923-103438709	0.6086420187987455	0.7826716110788512	0.4367773044946472
MR-link 2	glycine	HMDB0000123	3,7-dimethylurate	HMDB0001982	met-d-Gly	GCST90199755	5:90005685-90505685	-0.1825577652431542	0.7519650674068921	0.8081802741212951
MR-link 2	glycine	HMDB0000123	3,7-dimethylurate	HMDB0001982	met-d-Gly	GCST90199755	5:131427047-131927047	-0.6865017076392013	0.7504452058128747	0.3603005296948227
MR-link 2	glycine	HMDB0000123	3,7-dimethylurate	HMDB0001982	met-d-Gly	GCST90199755	6:131620261-132120261	-1.10044959074603	1.4431066466738824	0.4457282508736145
MR-link 2	glycine	HMDB0000123	3,7-dimethylurate	HMDB0001982	met-d-Gly	GCST90199755	6:160518860-161018860	0.7292288072773535	0.5390582675723997	0.1761249967539386
MR-link 2	glycine	HMDB0000123	3,7-dimethylurate	HMDB0001982	met-d-Gly	GCST90199755	7:55560073-56715237	0.1366282371949451	0.3270749065734782	0.6761462425354807
MR-link 2	glycine	HMDB0000123	3,7-dimethylurate	HMDB0001982	met-d-Gly	GCST90199755	8:8915380-9434231	-0.0028059062240356	0.2811050673923533	0.9920358885742084
MR-link 2	glycine	HMDB0000123	3,7-dimethylurate	HMDB0001982	met-d-Gly	GCST90199755	8:17169461-17669461	0.2089446706766492	0.5902342699433756	0.723336675067783
MR-link 2	glycine	HMDB0000123	3,7-dimethylurate	HMDB0001982	met-d-Gly	GCST90199755	8:126212070-126756694	-0.0945532064625725	0.3081083693881349	0.7589324643996768
MR-link 2	glycine	HMDB0000123	3,7-dimethylurate	HMDB0001982	met-d-Gly	GCST90199755	9:5668443-7086536	0.3930175258917093	0.1902427518239912	0.0388403927412082
MR-link 2	glycine	HMDB0000123	3,7-dimethylurate	HMDB0001982	met-d-Gly	GCST90199755	11:8005408-8505408	-0.8683533633438867	0.8916865624303186	0.330139708255548
MR-link 2	glycine	HMDB0000123	3,7-dimethylurate	HMDB0001982	met-d-Gly	GCST90199755	12:115016-615016	-0.0837470407450061	0.8264559790794678	0.9192863349705512
MR-link 2	glycine	HMDB0000123	3,7-dimethylurate	HMDB0001982	met-d-Gly	GCST90199755	12:21136493-21636493	0.4510931445828253	1.1450434252279664	0.6936158348808296
MR-link 2	glycine	HMDB0000123	3,7-dimethylurate	HMDB0001982	met-d-Gly	GCST90199755	12:46468358-47667420	-0.4937459464487449	0.3560459453142101	0.1655186664899441
MR-link 2	glycine	HMDB0000123	3,7-dimethylurate	HMDB0001982	met-d-Gly	GCST90199755	12:56615338-57115338	-0.93235586900186	0.448790979755865	0.0377569537710799
MR-link 2	glycine	HMDB0000123	3,7-dimethylurate	HMDB0001982	met-d-Gly	GCST90199755	12:57516305-58016305	1.1005801308756935	0.8092258197794759	0.1738170132806847
MR-link 2	glycine	HMDB0000123	3,7-dimethylurate	HMDB0001982	met-d-Gly	GCST90199755	12:59343804-59843804	0.566320764659934	0.8648985627043302	0.5126075600166654
MR-link 2	glycine	HMDB0000123	3,7-dimethylurate	HMDB0001982	met-d-Gly	GCST90199755	13:50472895-50972895	-1.7955048010171386	1.0210275526999977	0.0786578347365389
MR-link 2	glycine	HMDB0000123	3,7-dimethylurate	HMDB0001982	met-d-Gly	GCST90199755	14:100551720-101051720	0.618418154603311	1.258036913969962	0.623020574200623
MR-link 2	glycine	HMDB0000123	3,7-dimethylurate	HMDB0001982	met-d-Gly	GCST90199755	15:42451374-42951374	-0.7101237646352737	0.915299415338746	0.4378448395040506
MR-link 2	glycine	HMDB0000123	3,7-dimethylurate	HMDB0001982	met-d-Gly	GCST90199755	15:43028726-44613739	0.142523325853271	0.6597766049041929	0.8289740674597934
MR-link 2	glycine	HMDB0000123	3,7-dimethylurate	HMDB0001982	met-d-Gly	GCST90199755	15:58180763-58713267	-0.5413028436884584	0.4687350509346068	0.2481656899738437
MR-link 2	glycine	HMDB0000123	3,7-dimethylurate	HMDB0001982	met-d-Gly	GCST90199755	16:79678196-80178196	0.0483860865089671	1.365065775852511	0.9717241254774508
MR-link 2	glycine	HMDB0000123	3,7-dimethylurate	HMDB0001982	met-d-Gly	GCST90199755	16:80626853-81422810	0.087733322318966	0.1696740888342043	0.6051075366886225
MR-link 2	glycine	HMDB0000123	3,7-dimethylurate	HMDB0001982	met-d-Gly	GCST90199755	17:45235982-45996386	-0.337946172795577	0.4448388902648397	0.4474311494777194
MR-link 2	glycine	HMDB0000123	3,7-dimethylurate	HMDB0001982	met-d-Gly	GCST90199755	19:17984588-18484588	0.4963797746611658	0.6437205321852988	0.4406413331774834
MR-link 2	5-oxoproline	HMDB0000267	trans-urocanate	HMDB0000301	M01494	GCST90200416	8:144903138-145403138	0.0224610381359784	0.0569313837167457	0.6931910881839652
MR-link 2	4-methyl-2-oxopentanoate	HMDB0000695	n-acetyl-aspartyl-glutamate (naag)	HMDB0001067	M22116	GCST90200684	4:88976422-89476422	-0.0200146462457909	0.1768514133177982	0.9098941126599942
MR-link 2	4-methyl-2-oxopentanoate	HMDB0000695	n-acetyl-aspartyl-glutamate (naag)	HMDB0001067	M22116	GCST90200684	13:48209901-48709901	-0.3980372993367698	0.2595957056659332	0.1252027099434314
MR-link 2	2-aminobutyrate	HMDB0000452	allantoin	HMDB0000462	M32348	M01107	2:64958074-65458074	-0.0500547655172578	0.1428931641117115	0.7261172931469515
MR-link 2	2-aminobutyrate	HMDB0000452	allantoin	HMDB0000462	M32348	M01107	4:88993818-89493818	0.0832581280851119	0.2337994668335497	0.7217588293399111
MR-link 2	4-methyl-2-oxopentanoate	HMDB0000695	acetylphosphate	HMDB0001494	M22116	M15488	4:88976422-89476422	0.1890202397437115	0.1757357119056441	0.2821089676219244
MR-link 2	4-methyl-2-oxopentanoate	HMDB0000695	acetylphosphate	HMDB0001494	M22116	M15488	13:48209901-48709901	-0.0500194255743708	0.235893452446581	0.8320739169852664
MR-link 2	alanine	HMDB0000161	4-acetamidobutanoate	HMDB0003681	bioa_001	GCST90200311	1:206985954-207485954	-0.3044951394690333	0.3519725225537012	0.3869781195653425
MR-link 2	alanine	HMDB0000161	4-acetamidobutanoate	HMDB0003681	bioa_001	GCST90200311	2:27143030-28594285	0.3340667193216493	0.2785281011578084	0.2303722874244549
MR-link 2	alanine	HMDB0000161	4-acetamidobutanoate	HMDB0003681	bioa_001	GCST90200311	2:64958074-65458074	-0.1862262750374292	0.3064219266759556	0.5433568695170483
MR-link 2	alanine	HMDB0000161	4-acetamidobutanoate	HMDB0003681	bioa_001	GCST90200311	3:71155270-71655270	0.5127494782954708	0.5577895914598712	0.3579635148042165
MR-link 2	alanine	HMDB0000161	4-acetamidobutanoate	HMDB0003681	bioa_001	GCST90200311	4:88976422-89476422	0.2728668272074861	0.502406331299357	0.5870473194115592
MR-link 2	alanine	HMDB0000161	4-acetamidobutanoate	HMDB0003681	bioa_001	GCST90200311	7:72732874-73232874	-0.7559906067951456	0.4717715249373453	0.1090559827405374
MR-link 2	alanine	HMDB0000161	4-acetamidobutanoate	HMDB0003681	bioa_001	GCST90200311	8:145568681-146068681	0.0565489365079053	0.5449576435436357	0.917353794027858
MR-link 2	alanine	HMDB0000161	4-acetamidobutanoate	HMDB0003681	bioa_001	GCST90200311	9:4040541-4540541	-1.2256128807982751	0.6899464805450554	0.0756689321996338
MR-link 2	alanine	HMDB0000161	4-acetamidobutanoate	HMDB0003681	bioa_001	GCST90200311	12:46636543-47713425	-0.4414029636647806	0.1950558972575364	0.0236383857651904
MR-link 2	alanine	HMDB0000161	4-acetamidobutanoate	HMDB0003681	bioa_001	GCST90200311	12:56615040-57115040	-0.0639350379017693	0.259902451498423	0.8056851071941353
MR-link 2	alanine	HMDB0000161	4-acetamidobutanoate	HMDB0003681	bioa_001	GCST90200311	12:59727701-60227701	0.5693345924484756	0.3646687176484618	0.1184676494302211
MR-link 2	alanine	HMDB0000161	4-acetamidobutanoate	HMDB0003681	bioa_001	GCST90200311	14:75116447-75616447	0.1198787292908248	0.5630674737598865	0.8314026571033601
MR-link 2	alanine	HMDB0000161	4-acetamidobutanoate	HMDB0003681	bioa_001	GCST90200311	16:69621701-70931491	0.0464900760425067	0.2181987506215618	0.8312778393139788
MR-link 2	alanine	HMDB0000161	4-acetamidobutanoate	HMDB0003681	bioa_001	GCST90200311	17:40568584-41068584	-0.4246413268397344	0.5650285245794139	0.4523279613969236
MR-link 2	alanine	HMDB0000161	4-acetamidobutanoate	HMDB0003681	bioa_001	GCST90200311	22:18906543-19406543	-0.4214549042864296	0.5966402756550555	0.4799517025223617
MR-link 2	creatinine	HMDB0000562	glucose	HMDB0000122	bioa_026	GCST90200440	1:109627506-110127506	-0.1666557903246892	0.4701790691276136	0.7230003633239477
MR-link 2	creatinine	HMDB0000562	glucose	HMDB0000122	bioa_026	GCST90200440	2:73467567-73967567	0.1778273292914499	0.6377632968705659	0.7803755440961775
MR-link 2	creatinine	HMDB0000562	glucose	HMDB0000122	bioa_026	GCST90200440	2:121056440-121556440	-0.6564621609281414	0.767014987241348	0.3920718226536864
MR-link 2	creatinine	HMDB0000562	glucose	HMDB0000122	bioa_026	GCST90200440	2:211315692-211815692	-0.0034377742323543	0.3818540826009917	0.9928168636771784
MR-link 2	creatinine	HMDB0000562	glucose	HMDB0000122	bioa_026	GCST90200440	2:217404869-217904869	-0.5623500902731643	0.6008803832773405	0.3493365549015119
MR-link 2	creatinine	HMDB0000562	glucose	HMDB0000122	bioa_026	GCST90200440	4:77118847-77618847	0.4341404814211044	0.3500129991655665	0.2148440036681559
MR-link 2	creatinine	HMDB0000562	glucose	HMDB0000122	bioa_026	GCST90200440	5:39171736-39671736	-0.7491914689505783	0.6140451483597825	0.2224300652346258
MR-link 2	creatinine	HMDB0000562	glucose	HMDB0000122	bioa_026	GCST90200440	5:67795622-68295622	-0.5798732859396007	0.5767981735979038	0.3147373246924467
MR-link 2	creatinine	HMDB0000562	glucose	HMDB0000122	bioa_026	GCST90200440	5:176567143-177067143	0.2849861893419007	0.7931903390081589	0.7193773694147944
MR-link 2	creatinine	HMDB0000562	glucose	HMDB0000122	bioa_026	GCST90200440	6:43564625-44064625	-1.7275595251073752	0.801670965805915	0.0311658762183772
MR-link 2	creatinine	HMDB0000562	glucose	HMDB0000122	bioa_026	GCST90200440	6:160442375-160942375	0.1956875103462672	0.3075877156036986	0.5246456373849144
MR-link 2	creatinine	HMDB0000562	glucose	HMDB0000122	bioa_026	GCST90200440	7:77297198-77797198	-0.4248121208199513	0.6150201473350553	0.4897359947137277
MR-link 2	creatinine	HMDB0000562	glucose	HMDB0000122	bioa_026	GCST90200440	7:151157801-151657801	-0.7444054324885677	0.7137773901940025	0.2969900721654547
MR-link 2	creatinine	HMDB0000562	glucose	HMDB0000122	bioa_026	GCST90200440	8:23501151-24001151	-0.908885293020036	0.6697337133675828	0.174754338442998
MR-link 2	creatinine	HMDB0000562	glucose	HMDB0000122	bioa_026	GCST90200440	11:30518678-31018678	0.9529119229309604	0.5918440100283666	0.1073819714704292
MR-link 2	creatinine	HMDB0000562	glucose	HMDB0000122	bioa_026	GCST90200440	15:45399813-46200138	0.0582829044613812	0.2420530771458183	0.8097212618755291
MR-link 2	creatinine	HMDB0000562	glucose	HMDB0000122	bioa_026	GCST90200440	15:75279182-75779182	-0.2455195129381694	0.6237489946311157	0.6938622834513719
MR-link 2	creatinine	HMDB0000562	glucose	HMDB0000122	bioa_026	GCST90200440	15:75910951-76410951	0.0455725350352881	0.4980364898331232	0.9270918024661436
MR-link 2	creatinine	HMDB0000562	glucose	HMDB0000122	bioa_026	GCST90200440	16:20117645-20617645	-0.8753175913041261	0.5849281889300432	0.1345356255426558
MR-link 2	creatinine	HMDB0000562	glucose	HMDB0000122	bioa_026	GCST90200440	17:37370347-37870347	-0.8393680866537256	0.7386645214255637	0.255817669307199
MR-link 2	creatinine	HMDB0000562	glucose	HMDB0000122	bioa_026	GCST90200440	17:58724447-59700441	-0.0133000518898983	0.7574907350900678	0.9859914315167552
MR-link 2	creatinine	HMDB0000562	glucose	HMDB0000122	bioa_026	GCST90200440	19:33119611-33619611	0.1119504249259941	0.4547501970330636	0.8055428604483262
MR-link 2	creatinine	HMDB0000562	glucose	HMDB0000122	bioa_026	GCST90200440	22:40650077-41150077	0.2804071931465495	0.4499056471499477	0.5331151399886949
MR-link 2	hypoxanthine	HMDB0000157	glutamate	HMDB0000148	M03127	M32322	6:16038192-16538192	-0.0086970365849657	0.1537796605056663	0.9548995374816291
MR-link 2	3-methyl-2-oxovalerate	HMDB0000491	5,6-dihydrothymine	HMDB0000079	M15676	GCST90200339	4:88976422-89476422	-0.0869153574768323	0.1215306325098754	0.4745025042073497
MR-link 2	leucine	HMDB0000687	tryptophan	HMDB0000929	met-d-Leu	GCST90200441	2:27480940-28253616	0.4977337525521544	0.392740818154954	0.2050359241111273
MR-link 2	leucine	HMDB0000687	tryptophan	HMDB0000929	met-d-Leu	GCST90200441	2:64975088-65475088	-1.074326690594935	1.5733496495898995	0.4947157368621765
MR-link 2	leucine	HMDB0000687	tryptophan	HMDB0000929	met-d-Leu	GCST90200441	2:165251927-165751927	0.2148891471218854	0.549450609850984	0.6957246475601004
MR-link 2	leucine	HMDB0000687	tryptophan	HMDB0000929	met-d-Leu	GCST90200441	4:86953335-87453335	0.8945415861625206	1.3091045594115769	0.4944026038605839
MR-link 2	leucine	HMDB0000687	tryptophan	HMDB0000929	met-d-Leu	GCST90200441	4:87663610-88163610	1.3705863211366514	1.405817529068222	0.3295905243798198
MR-link 2	leucine	HMDB0000687	tryptophan	HMDB0000929	met-d-Leu	GCST90200441	4:88670985-89475171	-0.164041131436509	0.1490730995818553	0.2711546863409713
MR-link 2	leucine	HMDB0000687	tryptophan	HMDB0000929	met-d-Leu	GCST90200441	8:76204025-76704025	0.5467665093533076	0.6233115660832054	0.3803801039783191
MR-link 2	leucine	HMDB0000687	tryptophan	HMDB0000929	met-d-Leu	GCST90200441	12:56220625-57115338	0.4744191299154474	0.3569372933650557	0.1838022516224124
MR-link 2	leucine	HMDB0000687	tryptophan	HMDB0000929	met-d-Leu	GCST90200441	16:69315747-70908300	-0.069004247054573	0.2798424516562777	0.8052313612305055
MR-link 2	leucine	HMDB0000687	tryptophan	HMDB0000929	met-d-Leu	GCST90200441	16:71899923-72399923	0.5118071714089405	0.3297332731398039	0.1206178692395271
MR-link 2	leucine	HMDB0000687	tryptophan	HMDB0000929	met-d-Leu	GCST90200441	17:6935779-7435779	-0.1463429475569291	0.4262198917692042	0.7313345561781179
MR-link 2	leucine	HMDB0000687	tryptophan	HMDB0000929	met-d-Leu	GCST90200441	19:49054215-49554215	-0.0775122665010867	0.4522862831094469	0.863925947570081
MR-link 2	kynurenine	HMDB0000684	glycerophosphoethanolamine	HMDB0000114	M15140	GCST90199808	8:39556267-40056267	-0.0179198950083553	0.1633911506602624	0.9126672707992542
MR-link 2	kynurenine	HMDB0000684	glycerophosphoethanolamine	HMDB0000114	M15140	GCST90199808	12:112341686-113156415	0.0556409262054966	0.1809665188596509	0.7584892262300839
MR-link 2	kynurenine	HMDB0000684	glycerophosphoethanolamine	HMDB0000114	M15140	GCST90199808	16:87628822-88128822	-0.0408752102367138	0.0936494217565729	0.6624953958120996
MR-link 2	spermidine	HMDB0001257	n-palmitoyl-sphinganine (d18:0/16:0)	HMDB11760	bioa_033	GCST90200064	1:247760300-248289451	-0.2109011022568519	0.0911501986602479	0.0206800364708716
MR-link 2	spermidine	HMDB0001257	n-palmitoyl-sphinganine (d18:0/16:0)	HMDB11760	bioa_033	GCST90200064	19:54070939-54570939	0.2424914043104444	0.1808974937336537	0.180085872474038
MR-link 2	1-methylurate	HMDB0003099	phosphate	HMDB0001429	M34395	GCST90200393	8:18010431-18510431	-0.071272694431544	0.1087988397453698	0.5124118071964907
MR-link 2	leucine	HMDB0000687	creatinine	HMDB0000562	met-d-Leu	bioa_026	2:27480940-28253616	-0.7713110680328419	0.2008570487799992	0.0001229844162683
MR-link 2	leucine	HMDB0000687	creatinine	HMDB0000562	met-d-Leu	bioa_026	2:64975088-65475088	-0.1372297335461396	0.4141372213952081	0.7403703431986135
MR-link 2	leucine	HMDB0000687	creatinine	HMDB0000562	met-d-Leu	bioa_026	2:165251927-165751927	-0.2615802730524361	0.1986849877382699	0.1879868874281685
MR-link 2	leucine	HMDB0000687	creatinine	HMDB0000562	met-d-Leu	bioa_026	3:135548658-136048658	-1.0793059048940952	0.3635434933891567	0.0029891699534031
MR-link 2	leucine	HMDB0000687	creatinine	HMDB0000562	met-d-Leu	bioa_026	4:88670985-89475171	-0.0421684039787993	0.0424988650156484	0.3210881511322675
MR-link 2	leucine	HMDB0000687	creatinine	HMDB0000562	met-d-Leu	bioa_026	8:76204025-76704025	-0.6137758251564057	0.2780973897535298	0.0273103199310495
MR-link 2	leucine	HMDB0000687	creatinine	HMDB0000562	met-d-Leu	bioa_026	12:56220625-57115338	0.2868692731774732	0.168054097652559	0.0878210254927712
MR-link 2	leucine	HMDB0000687	creatinine	HMDB0000562	met-d-Leu	bioa_026	12:111660219-112160219	0.3177582303484058	0.3731027815908026	0.3944005727407674
MR-link 2	leucine	HMDB0000687	creatinine	HMDB0000562	met-d-Leu	bioa_026	16:69315747-70908300	0.0796767964671454	0.0927708864094399	0.390420181056508
MR-link 2	leucine	HMDB0000687	creatinine	HMDB0000562	met-d-Leu	bioa_026	16:71899923-72399923	0.0175135318630029	0.1095043176241109	0.8729325735810565
MR-link 2	leucine	HMDB0000687	creatinine	HMDB0000562	met-d-Leu	bioa_026	19:49054215-49554215	-0.2676983520839634	0.1837318114910616	0.1451147234701337
MR-link 2	kynurenine	HMDB0000684	taurochenodeoxycholate	HMDB0000951	M15140	GCST90200337	8:39556267-40056267	0.1181343511831007	0.1563078218622706	0.4497810117369056
MR-link 2	kynurenine	HMDB0000684	taurochenodeoxycholate	HMDB0000951	M15140	GCST90200337	12:112341686-113156415	-0.2083153366070491	0.1526672606466901	0.172408483611437
MR-link 2	kynurenine	HMDB0000684	taurochenodeoxycholate	HMDB0000951	M15140	GCST90200337	16:87628822-88128822	-0.0303277797177353	0.0848128322171526	0.7206540543810883
MR-link 2	kynurenine	HMDB0000684	citrate	HMDB0000094	M15140	M01564	8:39556267-40056267	0.084816677178198	0.1642396016828488	0.6055608362014564
MR-link 2	kynurenine	HMDB0000684	citrate	HMDB0000094	M15140	M01564	12:111634608-112134608	0.2514240413051314	0.1580928498538031	0.1117543985528076
MR-link 2	kynurenine	HMDB0000684	citrate	HMDB0000094	M15140	M01564	12:112341686-113156415	0.3564187418259239	0.1781696204233104	0.0454521028254886
MR-link 2	kynurenine	HMDB0000684	citrate	HMDB0000094	M15140	M01564	16:87628822-88128822	0.1066158020858026	0.0868087605335975	0.2193836479436858
MR-link 2	citrulline	HMDB0000904	choline	HMDB0000097	M02132	GCST90200327	10:97115163-97871266	-0.0918790881712495	0.1447409054508326	0.5255698530872521
MR-link 2	biliverdin	HMDB0001008	arginine	HMDB0000517	M02137	bioa_002	2:234046650-234918570	0.0127097976585343	0.0233555959584137	0.5863132103550939
MR-link 2	mannose	HMDB0000169	betaine	HMDB0000043	M00584	GCST90200425	2:27182547-28770083	-0.1323655657949961	0.0541684259630588	0.0145418365332442
MR-link 2	glycine	HMDB0000123	biliverdin	HMDB0001008	M32338	GCST90200706	2:211289363-212090389	0.1012616105914875	0.0337334588986501	0.0026837501776733
MR-link 2	taurine	HMDB0000251	cysteine	HMDB0000574	bioa_034	GCST90200439	19:54074995-54574995	0.0368767654056968	0.1393215990601507	0.7912497672394427
MR-link 2	tryptophan	HMDB0000929	dehydroepiandrosterone sulfate (dhea-s)	HMDB0001032	bioa_020	GCST90199673	4:156560755-157060755	-0.1960225734044073	0.172249605181368	0.2551143668634728
MR-link 2	tryptophan	HMDB0000929	dehydroepiandrosterone sulfate (dhea-s)	HMDB0001032	bioa_020	GCST90199673	6:111336667-112095774	0.2700522297988911	0.2084948008512404	0.1952350947832848
MR-link 2	glycine	HMDB0000123	phenylalanine	HMDB0000159	met-d-Gly	M00064	1:11606378-12106378	0.7719833766837202	0.6720760810867714	0.2506983752602956
MR-link 2	glycine	HMDB0000123	phenylalanine	HMDB0000159	met-d-Gly	M00064	1:75982013-76482013	0.2602525657768225	0.3824290089143594	0.4961719909696854
MR-link 2	glycine	HMDB0000123	phenylalanine	HMDB0000159	met-d-Gly	M00064	1:120004506-120504506	1.1343905902628282	0.5446462236494171	0.037269217225882
MR-link 2	glycine	HMDB0000123	phenylalanine	HMDB0000159	met-d-Gly	M00064	1:151589838-152089838	0.3844278621684226	0.834526038346557	0.6450467727839109
MR-link 2	glycine	HMDB0000123	phenylalanine	HMDB0000159	met-d-Gly	M00064	2:165276338-165776338	0.0706221007648118	0.6136051250318574	0.9083708319679972
MR-link 2	glycine	HMDB0000123	phenylalanine	HMDB0000159	met-d-Gly	M00064	2:208538752-212979649	-0.084961245906928	0.032349298946073	0.008630081272198
MR-link 2	glycine	HMDB0000123	phenylalanine	HMDB0000159	met-d-Gly	M00064	2:226790540-227290540	-0.6428886494614552	0.6985245782394922	0.3573887261700794
MR-link 2	glycine	HMDB0000123	phenylalanine	HMDB0000159	met-d-Gly	M00064	3:12110357-12610357	0.1351016823814207	0.6498227546252926	0.8353028054937783
MR-link 2	glycine	HMDB0000123	phenylalanine	HMDB0000159	met-d-Gly	M00064	3:48534270-49826414	-0.0061558937814627	0.5799367675109349	0.9915308001720216
MR-link 2	glycine	HMDB0000123	phenylalanine	HMDB0000159	met-d-Gly	M00064	3:125116791-126249375	-0.2762395751521069	0.1641739724509249	0.0924520217850796
MR-link 2	glycine	HMDB0000123	phenylalanine	HMDB0000159	met-d-Gly	M00064	4:89427537-89927537	0.3507274828928334	0.6829602984617127	0.6075735854293973
MR-link 2	glycine	HMDB0000123	phenylalanine	HMDB0000159	met-d-Gly	M00064	4:102676923-103438709	-0.7841879761779977	0.6636231581125146	0.2373340352220718
MR-link 2	glycine	HMDB0000123	phenylalanine	HMDB0000159	met-d-Gly	M00064	5:90005685-90505685	0.1406573488009453	0.5767915447742947	0.8073379567204675
MR-link 2	glycine	HMDB0000123	phenylalanine	HMDB0000159	met-d-Gly	M00064	6:131620261-132120261	0.2231096171938977	1.02149958248842	0.8271067053290743
MR-link 2	glycine	HMDB0000123	phenylalanine	HMDB0000159	met-d-Gly	M00064	6:160518860-161018860	0.6351192493391733	0.5446670417373827	0.2435866258103415
MR-link 2	glycine	HMDB0000123	phenylalanine	HMDB0000159	met-d-Gly	M00064	7:55560073-56715237	-0.0573876215014634	0.2534043874067137	0.8208385599876358
MR-link 2	glycine	HMDB0000123	phenylalanine	HMDB0000159	met-d-Gly	M00064	8:8915380-9434231	-0.0695130312714591	0.20448953472035	0.7339059154969204
MR-link 2	glycine	HMDB0000123	phenylalanine	HMDB0000159	met-d-Gly	M00064	8:116710729-117210729	0.2587502439180643	0.7208461829827564	0.719629892800396
MR-link 2	glycine	HMDB0000123	phenylalanine	HMDB0000159	met-d-Gly	M00064	8:126212070-126756694	-0.0352280390172311	0.2725765924704079	0.8971670488945349
MR-link 2	glycine	HMDB0000123	phenylalanine	HMDB0000159	met-d-Gly	M00064	9:5668443-7086536	-0.1602290907965325	0.1887253436688248	0.3958775359340766
MR-link 2	glycine	HMDB0000123	phenylalanine	HMDB0000159	met-d-Gly	M00064	12:115016-615016	0.3248336940911676	0.7243287994124009	0.6538200519268267
MR-link 2	glycine	HMDB0000123	phenylalanine	HMDB0000159	met-d-Gly	M00064	12:21136493-21636493	-0.3945725376092989	0.7700480926229306	0.6083711864452996
MR-link 2	glycine	HMDB0000123	phenylalanine	HMDB0000159	met-d-Gly	M00064	12:46468358-47667420	0.3131486797989581	0.3222766139228904	0.331211407000209
MR-link 2	glycine	HMDB0000123	phenylalanine	HMDB0000159	met-d-Gly	M00064	12:56615338-57115338	0.2316344837184014	0.4126440819301976	0.574564366255711
MR-link 2	glycine	HMDB0000123	phenylalanine	HMDB0000159	met-d-Gly	M00064	12:57516305-58016305	0.2115843380093134	0.5687043559400594	0.7098583948191581
MR-link 2	glycine	HMDB0000123	phenylalanine	HMDB0000159	met-d-Gly	M00064	12:59343804-59843804	0.5995832841404158	0.7749032089769388	0.4390771754599195
MR-link 2	glycine	HMDB0000123	phenylalanine	HMDB0000159	met-d-Gly	M00064	14:100551720-101051720	-1.4159167179873895	1.023422703358745	0.1665081918476363
MR-link 2	glycine	HMDB0000123	phenylalanine	HMDB0000159	met-d-Gly	M00064	15:42451374-42951374	1.1008590402528209	0.6558957518735493	0.093267963786883
MR-link 2	glycine	HMDB0000123	phenylalanine	HMDB0000159	met-d-Gly	M00064	15:43028726-44613739	0.7164587680827115	0.782228620709647	0.359708903116523
MR-link 2	glycine	HMDB0000123	phenylalanine	HMDB0000159	met-d-Gly	M00064	15:58180763-58713267	0.1646000745800055	0.4413343146954308	0.7091781666664796
MR-link 2	glycine	HMDB0000123	phenylalanine	HMDB0000159	met-d-Gly	M00064	16:79678196-80178196	-0.2462667417878114	0.9649908108680983	0.7985677612154718
MR-link 2	glycine	HMDB0000123	phenylalanine	HMDB0000159	met-d-Gly	M00064	16:80626853-81422810	0.0633230595642893	0.188773953849053	0.7372903037219265
MR-link 2	glycine	HMDB0000123	phenylalanine	HMDB0000159	met-d-Gly	M00064	17:45235982-45996386	-0.463874559104606	0.4016822502980878	0.2481602063502361
MR-link 2	glycine	HMDB0000123	phenylalanine	HMDB0000159	met-d-Gly	M00064	19:17984588-18484588	0.2143328917220778	0.4824512704172536	0.6568559803218299
MR-link 2	glycine	HMDB0000123	phenylalanine	HMDB0000159	met-d-Gly	M00064	19:33473705-33973705	0.1581066689725874	0.8699981165640838	0.8557928972670188
MR-link 2	alanine	HMDB0000161	spermidine	HMDB0001257	bioa_001	GCST90200423	1:206985954-207485954	-0.9394064652926508	0.4555674331824323	0.0392022153738583
MR-link 2	alanine	HMDB0000161	spermidine	HMDB0001257	bioa_001	GCST90200423	2:27143030-28594285	-0.1244991514848945	0.2835039898948382	0.6605570063717421
MR-link 2	alanine	HMDB0000161	spermidine	HMDB0001257	bioa_001	GCST90200423	2:64958074-65458074	0.1393143256107077	0.3263060300891603	0.6694202863739596
MR-link 2	alanine	HMDB0000161	spermidine	HMDB0001257	bioa_001	GCST90200423	3:71155270-71655270	-0.1619076595855202	0.5717358417427644	0.7770341611272998
MR-link 2	alanine	HMDB0000161	spermidine	HMDB0001257	bioa_001	GCST90200423	4:88976422-89476422	0.3380402995647986	0.5136021906920467	0.5104254648812458
MR-link 2	alanine	HMDB0000161	spermidine	HMDB0001257	bioa_001	GCST90200423	7:72732874-73232874	0.0167768029171181	0.5365106291342063	0.9750540434847976
MR-link 2	alanine	HMDB0000161	spermidine	HMDB0001257	bioa_001	GCST90200423	8:145568681-146068681	1.026516767871224	0.752947298786501	0.172778059785509
MR-link 2	alanine	HMDB0000161	spermidine	HMDB0001257	bioa_001	GCST90200423	9:4040541-4540541	0.5756147665406481	0.7582304515342867	0.447759582575513
MR-link 2	alanine	HMDB0000161	spermidine	HMDB0001257	bioa_001	GCST90200423	12:46636543-47713425	-0.1289263969304615	0.198347621512604	0.5156907790976248
MR-link 2	alanine	HMDB0000161	spermidine	HMDB0001257	bioa_001	GCST90200423	12:56615040-57115040	-0.0682658854378168	0.3225808846576028	0.8324003156285689
MR-link 2	alanine	HMDB0000161	spermidine	HMDB0001257	bioa_001	GCST90200423	12:59727701-60227701	0.1676836102895768	0.3875728914464602	0.6652686865359891
MR-link 2	alanine	HMDB0000161	spermidine	HMDB0001257	bioa_001	GCST90200423	14:75116447-75616447	-0.2143638739998453	0.5903508579089861	0.7165207232111335
MR-link 2	alanine	HMDB0000161	spermidine	HMDB0001257	bioa_001	GCST90200423	16:69621701-70931491	0.1929652634508032	0.2723619647876004	0.478642079827844
MR-link 2	alanine	HMDB0000161	spermidine	HMDB0001257	bioa_001	GCST90200423	17:40568584-41068584	-0.1962823302243075	0.5782183047676632	0.7342627766316906
MR-link 2	alanine	HMDB0000161	spermidine	HMDB0001257	bioa_001	GCST90200423	22:18906543-19406543	-0.7301229320823582	0.6724126315084428	0.2775561034449406
MR-link 2	arachidonate (20:4n6)	HMDB0001043	methionine	HMDB0000696	M01110	bioa_013	11:61330635-61830635	-0.0396718048489868	0.0227583920040988	0.0813034740098915
MR-link 2	2-aminobutyrate	HMDB0000452	isoleucine	HMDB0000172	M32348	GCST90200399	2:64958074-65458074	0.0244415884276597	0.145850638336252	0.8669140383499345
MR-link 2	2-aminobutyrate	HMDB0000452	isoleucine	HMDB0000172	M32348	GCST90200399	4:88993818-89493818	-0.4466468810578041	0.2225390788096583	0.0447444240570215
MR-link 2	valine	HMDB0000883	3-methyl-2-oxovalerate	HMDB0000491	M01649	GCST90199631	4:88976422-89476422	0.8341411050202576	0.2161217006417461	0.0001135775288509
MR-link 2	phenylalanine	HMDB0000159	4-acetamidobutanoate	HMDB0003681	bioa_016	M01558	1:94441240-94941240	0.0507396490771075	0.7199022487545549	0.9438105809713958
MR-link 2	phenylalanine	HMDB0000159	4-acetamidobutanoate	HMDB0003681	bioa_016	M01558	3:186202917-186702917	0.0593280542413513	0.4803627531390504	0.9017058100708252
MR-link 2	phenylalanine	HMDB0000159	4-acetamidobutanoate	HMDB0003681	bioa_016	M01558	4:155231289-155731289	0.193893177120435	0.4954596159638243	0.6955459194781615
MR-link 2	phenylalanine	HMDB0000159	4-acetamidobutanoate	HMDB0003681	bioa_016	M01558	4:186893802-187393802	0.1967672928030531	0.2374347996230466	0.4072620896007761
MR-link 2	phenylalanine	HMDB0000159	4-acetamidobutanoate	HMDB0003681	bioa_016	M01558	5:176539719-177067143	0.8019622071138939	0.3859528156821347	0.0377207542762904
MR-link 2	phenylalanine	HMDB0000159	4-acetamidobutanoate	HMDB0003681	bioa_016	M01558	6:52381188-52881188	0.1705071971655162	0.6166767394924544	0.782168942930892
MR-link 2	phenylalanine	HMDB0000159	4-acetamidobutanoate	HMDB0003681	bioa_016	M01558	11:57020509-57520509	-0.4001656026858989	0.7144625601807515	0.5754158864895523
MR-link 2	phenylalanine	HMDB0000159	4-acetamidobutanoate	HMDB0003681	bioa_016	M01558	12:103007876-103562619	-0.1687434879036991	0.1759142536683239	0.3374392876527697
MR-link 2	phenylalanine	HMDB0000159	4-acetamidobutanoate	HMDB0003681	bioa_016	M01558	14:55086875-55586875	0.9575868617342116	1.0737481735839187	0.3724910347650286
MR-link 2	phenylalanine	HMDB0000159	4-acetamidobutanoate	HMDB0003681	bioa_016	M01558	19:45142254-45642254	0.7148334217945267	0.8909975831468762	0.4223884899187369
MR-link 2	acetoacetate	HMDB0000060	cytidine	HMDB0000089	met-d-Acetoacetate	GCST90200429	5:41395751-42449922	-0.7328206041040233	0.3869107189452335	0.0582209953443537
MR-link 2	acetoacetate	HMDB0000060	cytidine	HMDB0000089	met-d-Acetoacetate	GCST90200429	6:166525103-167025103	-0.7527845282667633	0.8568048848720508	0.3796208821846319
MR-link 2	acetoacetate	HMDB0000060	cytidine	HMDB0000089	met-d-Acetoacetate	GCST90200429	10:113686244-114186244	-0.5445269415517893	0.7529109322538059	0.4695392693391949
MR-link 2	acetoacetate	HMDB0000060	cytidine	HMDB0000089	met-d-Acetoacetate	GCST90200429	11:116373213-116873213	0.4447450573956598	0.5488495295363939	0.4177549155889544
MR-link 2	acetoacetate	HMDB0000060	cytidine	HMDB0000089	met-d-Acetoacetate	GCST90200429	12:122333527-122833527	0.1712432936031732	0.5691361011735862	0.7635038264797636
MR-link 2	3-hydroxybutyrate (bhba)	HMDB0000011	choline	HMDB0000097	met-d-bOHbutyrate	GCST90200327	1:230050269-230550269	-0.6930806655816413	0.6590510277321262	0.2929673650927563
MR-link 2	3-hydroxybutyrate (bhba)	HMDB0000011	choline	HMDB0000097	met-d-bOHbutyrate	GCST90200327	5:41452897-42471829	0.9441757822179676	0.4916119124249821	0.05478576281918
MR-link 2	3-hydroxybutyrate (bhba)	HMDB0000011	choline	HMDB0000097	met-d-bOHbutyrate	GCST90200327	8:8059014-8559014	1.5038406323489713	0.9674314347680796	0.1200729656848936
MR-link 2	3-hydroxybutyrate (bhba)	HMDB0000011	choline	HMDB0000097	met-d-bOHbutyrate	GCST90200327	8:8580720-9433358	0.4260756429403426	0.5259565828191465	0.4178846544737253
MR-link 2	3-hydroxybutyrate (bhba)	HMDB0000011	choline	HMDB0000097	met-d-bOHbutyrate	GCST90200327	8:9546321-10530228	0.9044690305157856	0.6702940687169743	0.1772208708417957
MR-link 2	3-hydroxybutyrate (bhba)	HMDB0000011	choline	HMDB0000097	met-d-bOHbutyrate	GCST90200327	8:10591858-11909109	0.2107993421247073	0.4807136725188778	0.6610142261698813
MR-link 2	3-hydroxybutyrate (bhba)	HMDB0000011	choline	HMDB0000097	met-d-bOHbutyrate	GCST90200327	9:107339744-107915739	0.6957247948045205	0.4216993060152542	0.0989812872230432
MR-link 2	3-hydroxybutyrate (bhba)	HMDB0000011	choline	HMDB0000097	met-d-bOHbutyrate	GCST90200327	10:113694271-114194271	-0.2782457685074322	0.4296827148394319	0.517268928700679
MR-link 2	3-hydroxybutyrate (bhba)	HMDB0000011	choline	HMDB0000097	met-d-bOHbutyrate	GCST90200327	11:116451535-117240760	1.129788443344527	0.663232960266306	0.0884826871668029
MR-link 2	3-hydroxybutyrate (bhba)	HMDB0000011	choline	HMDB0000097	met-d-bOHbutyrate	GCST90200327	12:122375755-122875755	-1.6481836819111688	0.952516866136765	0.0835684881745725
MR-link 2	3-hydroxybutyrate (bhba)	HMDB0000011	choline	HMDB0000097	met-d-bOHbutyrate	GCST90200327	14:94393207-95094947	0.4367604448101675	0.3739624721394615	0.2428366688072546
MR-link 2	3-hydroxybutyrate (bhba)	HMDB0000011	choline	HMDB0000097	met-d-bOHbutyrate	GCST90200327	15:58430643-58980498	0.0206828859770165	0.4984150037310313	0.9668994308261788
MR-link 2	3-hydroxybutyrate (bhba)	HMDB0000011	choline	HMDB0000097	met-d-bOHbutyrate	GCST90200327	16:71899923-73042963	-0.0171453765860595	0.3322789732188084	0.9588479431534944
MR-link 2	3-hydroxybutyrate (bhba)	HMDB0000011	choline	HMDB0000097	met-d-bOHbutyrate	GCST90200327	17:6935779-7435779	0.917104232226267	0.6995174542867544	0.1898399667077433
MR-link 2	3-hydroxybutyrate (bhba)	HMDB0000011	choline	HMDB0000097	met-d-bOHbutyrate	GCST90200327	19:45161941-45661941	0.8437445298047568	0.3907395569574378	0.0308228120293032
MR-link 2	methionine	HMDB0000696	alanine	HMDB0000161	bioa_013	GCST90200431	5:89993899-90493899	-0.2658581080736375	0.2337276818088231	0.2553420701202806
MR-link 2	methionine	HMDB0000696	alanine	HMDB0000161	bioa_013	GCST90200431	12:46900176-47464292	0.4843501309684797	0.2969262616518595	0.1028452745471643
MR-link 2	methionine	HMDB0000696	alanine	HMDB0000161	bioa_013	GCST90200431	12:56615040-57115040	1.002696014177927	0.7113263344332851	0.1586535020439647
MR-link 2	citrate	HMDB0000094	4-methyl-2-oxopentanoate	HMDB0000695	met-d-Citrate	GCST90199655	1:206967359-207467359	0.089021169009323	0.2855910958223642	0.7552620757369901
MR-link 2	citrate	HMDB0000094	4-methyl-2-oxopentanoate	HMDB0000695	met-d-Citrate	GCST90199655	2:6909613-7409613	-0.5068377977537182	0.6282420426487103	0.4198072933431911
MR-link 2	citrate	HMDB0000094	4-methyl-2-oxopentanoate	HMDB0000695	met-d-Citrate	GCST90199655	2:211290507-211790507	-0.7483015737099503	0.7016163255629326	0.2861798014045452
MR-link 2	citrate	HMDB0000094	4-methyl-2-oxopentanoate	HMDB0000695	met-d-Citrate	GCST90199655	2:241907241-242693157	-2.963449641347898	1.5663557240731154	0.0584990952159136
MR-link 2	citrate	HMDB0000094	4-methyl-2-oxopentanoate	HMDB0000695	met-d-Citrate	GCST90199655	4:77164144-77664144	0.257136604060966	0.6528373433994809	0.6936729944896376
MR-link 2	citrate	HMDB0000094	4-methyl-2-oxopentanoate	HMDB0000695	met-d-Citrate	GCST90199655	5:14438417-15122542	0.1577861759670017	0.1116081392304453	0.1574348738564528
MR-link 2	citrate	HMDB0000094	4-methyl-2-oxopentanoate	HMDB0000695	met-d-Citrate	GCST90199655	5:43252947-44074677	-0.1406648297111128	0.3650610482780976	0.7000013467664903
MR-link 2	citrate	HMDB0000094	4-methyl-2-oxopentanoate	HMDB0000695	met-d-Citrate	GCST90199655	5:176569252-177069252	0.6192112344478085	0.941140709757364	0.510578655603867
MR-link 2	citrate	HMDB0000094	4-methyl-2-oxopentanoate	HMDB0000695	met-d-Citrate	GCST90199655	6:18111878-18611878	-0.0757679689236884	0.4007048319857015	0.8500248368190022
MR-link 2	citrate	HMDB0000094	4-methyl-2-oxopentanoate	HMDB0000695	met-d-Citrate	GCST90199655	6:160159894-160659894	-1.4004169642128863	0.4845178898412827	0.0038483667319945
MR-link 2	citrate	HMDB0000094	4-methyl-2-oxopentanoate	HMDB0000695	met-d-Citrate	GCST90199655	7:72772933-73272933	-1.2734545630249028	0.4308859625768	0.0031223057558885
MR-link 2	citrate	HMDB0000094	4-methyl-2-oxopentanoate	HMDB0000695	met-d-Citrate	GCST90199655	8:126256694-126756694	-0.6623067287345705	0.3778996967039197	0.0796708184269467
MR-link 2	citrate	HMDB0000094	4-methyl-2-oxopentanoate	HMDB0000695	met-d-Citrate	GCST90199655	9:95648531-96148531	-0.2812218432916699	0.5966361674403449	0.637393943869458
MR-link 2	citrate	HMDB0000094	4-methyl-2-oxopentanoate	HMDB0000695	met-d-Citrate	GCST90199655	10:5959218-6459218	-0.4787565771116331	1.0015582259979177	0.6326418585439411
MR-link 2	citrate	HMDB0000094	4-methyl-2-oxopentanoate	HMDB0000695	met-d-Citrate	GCST90199655	10:64654071-65607438	0.0307988251886681	0.4712118584199793	0.9478866648453528
MR-link 2	citrate	HMDB0000094	4-methyl-2-oxopentanoate	HMDB0000695	met-d-Citrate	GCST90199655	10:94589724-95089724	-0.8260310515403215	0.8315694350234311	0.3205443673622906
MR-link 2	citrate	HMDB0000094	4-methyl-2-oxopentanoate	HMDB0000695	met-d-Citrate	GCST90199655	11:61356683-61856683	0.2433794357091634	0.5270734780951122	0.6442561784294141
MR-link 2	citrate	HMDB0000094	4-methyl-2-oxopentanoate	HMDB0000695	met-d-Citrate	GCST90199655	12:20812570-21569526	0.6198853980482548	0.4285444623622942	0.1480397371926791
MR-link 2	citrate	HMDB0000094	4-methyl-2-oxopentanoate	HMDB0000695	met-d-Citrate	GCST90199655	12:120844110-121665390	0.3179897806710025	0.3245935906201436	0.327256375023625
MR-link 2	citrate	HMDB0000094	4-methyl-2-oxopentanoate	HMDB0000695	met-d-Citrate	GCST90199655	14:94594947-95094947	-0.7423413684112246	0.928614985363488	0.4240544223708691
MR-link 2	citrate	HMDB0000094	4-methyl-2-oxopentanoate	HMDB0000695	met-d-Citrate	GCST90199655	14:102387585-102887585	-1.6155977644172057	1.4352601818646713	0.260314538913705
MR-link 2	citrate	HMDB0000094	4-methyl-2-oxopentanoate	HMDB0000695	met-d-Citrate	GCST90199655	15:42429423-42929423	-0.1740087668278715	0.5254899795982466	0.7405415919477178
MR-link 2	citrate	HMDB0000094	4-methyl-2-oxopentanoate	HMDB0000695	met-d-Citrate	GCST90199655	15:43028726-45186579	-0.3208508138004479	0.5259046629675159	0.5418001274881075
MR-link 2	citrate	HMDB0000094	4-methyl-2-oxopentanoate	HMDB0000695	met-d-Citrate	GCST90199655	16:58436602-58936602	-0.0302039430440182	0.6718425595060011	0.9641416816621816
MR-link 2	citrate	HMDB0000094	4-methyl-2-oxopentanoate	HMDB0000695	met-d-Citrate	GCST90199655	17:6092241-7020419	-0.0139869439690949	0.0751516147215508	0.85235352318613
MR-link 2	citrate	HMDB0000094	4-methyl-2-oxopentanoate	HMDB0000695	met-d-Citrate	GCST90199655	17:57343504-58184169	0.0201335959565414	0.558200811149207	0.9712275536366856
MR-link 2	citrate	HMDB0000094	4-methyl-2-oxopentanoate	HMDB0000695	met-d-Citrate	GCST90199655	18:76910235-77410235	0.3151719238334369	1.0962535705266423	0.7737301847209472
MR-link 2	citrate	HMDB0000094	4-methyl-2-oxopentanoate	HMDB0000695	met-d-Citrate	GCST90199655	20:62104494-62604494	-0.8355503693164434	0.9091967495706332	0.3580964026577883
MR-link 2	citrate	HMDB0000094	4-methyl-2-oxopentanoate	HMDB0000695	met-d-Citrate	GCST90199655	22:18883605-19740639	-0.0334569669524882	0.1723380939908529	0.8460696722355656
MR-link 2	methionine	HMDB0000696	dehydroepiandrosterone sulfate (dhea-s)	HMDB0001032	bioa_013	GCST90199673	5:89993899-90493899	0.4327772528170512	0.3216409180145241	0.1784543923858959
MR-link 2	methionine	HMDB0000696	dehydroepiandrosterone sulfate (dhea-s)	HMDB0001032	bioa_013	GCST90199673	12:46900176-47464292	0.1165492046811349	0.2124992023687476	0.5833699752064955
MR-link 2	methionine	HMDB0000696	dehydroepiandrosterone sulfate (dhea-s)	HMDB0001032	bioa_013	GCST90199673	12:56615040-57115040	0.0207969635533841	0.6210350244869801	0.9732857655235878
MR-link 2	phenylalanine	HMDB0000159	adenosine 5'-diphosphate (adp)	HMDB0001341	met-d-Phe	GCST90200355	2:211293055-211793055	1.3919350964887458	0.9434876805315324	0.1401297071938688
MR-link 2	phenylalanine	HMDB0000159	adenosine 5'-diphosphate (adp)	HMDB0001341	met-d-Phe	GCST90200355	6:17868392-18368392	-0.7312833195097004	1.5129113746605765	0.6288389820147634
MR-link 2	phenylalanine	HMDB0000159	adenosine 5'-diphosphate (adp)	HMDB0001341	met-d-Phe	GCST90200355	11:57019429-57519429	0.0063720006758704	0.5350032167916455	0.9904972519716312
MR-link 2	phenylalanine	HMDB0000159	adenosine 5'-diphosphate (adp)	HMDB0001341	met-d-Phe	GCST90200355	12:56671418-57171418	-0.9109716305536166	1.3550995842059683	0.501421767054083
MR-link 2	phenylalanine	HMDB0000159	adenosine 5'-diphosphate (adp)	HMDB0001341	met-d-Phe	GCST90200355	12:102211009-102721004	-0.2289649299711164	0.4558589790304371	0.6154766206558089
MR-link 2	phenylalanine	HMDB0000159	adenosine 5'-diphosphate (adp)	HMDB0001341	met-d-Phe	GCST90200355	12:102890425-104124563	0.0891723513014401	0.1281873285942759	0.4866537325899498
MR-link 2	phenylalanine	HMDB0000159	adenosine 5'-diphosphate (adp)	HMDB0001341	met-d-Phe	GCST90200355	12:104125826-104625826	-0.6925841956875143	0.7334099503895155	0.3449988270130369
MR-link 2	phenylalanine	HMDB0000159	adenosine 5'-diphosphate (adp)	HMDB0001341	met-d-Phe	GCST90200355	14:55161744-55661744	0.2929797245902965	0.4319661284213758	0.4976151058740842
MR-link 2	phenylalanine	HMDB0000159	adenosine 5'-diphosphate (adp)	HMDB0001341	met-d-Phe	GCST90200355	14:55670870-56170870	0.6197587221739449	0.7415797476397165	0.4033081195018352
MR-link 2	phenylalanine	HMDB0000159	adenosine 5'-diphosphate (adp)	HMDB0001341	met-d-Phe	GCST90200355	16:16004626-16504626	-0.1475567236600261	0.8493773347548647	0.8620828418132239
MR-link 2	n-acetylornithine	HMDB0003357	cholesterol	HMDB0000067	bioa_023	M00063	2:72878681-74437061	0.0062638777678544	0.0295481208423373	0.8321155849128299
MR-link 2	n-acetylornithine	HMDB0003357	cholesterol	HMDB0000067	bioa_023	M00063	5:950573-1450573	-0.0399094537727033	0.3609585766189283	0.911961152181027
MR-link 2	n-acetylornithine	HMDB0003357	cholesterol	HMDB0000067	bioa_023	M00063	14:23348952-23848952	0.1701982734427839	0.3446919147122537	0.6214691414280067
MR-link 2	n-acetylornithine	HMDB0003357	cholesterol	HMDB0000067	bioa_023	M00063	17:37301988-37801988	-0.2442011331056148	0.351363098037046	0.4870485596476432
MR-link 2	tyrosine	HMDB0000158	2-hydroxyphenylacetate	HMDB0000669	met-d-Tyr	GCST90200369	2:211293055-211793055	0.0237519354744749	0.7789813329920573	0.9756754549825564
MR-link 2	tyrosine	HMDB0000158	2-hydroxyphenylacetate	HMDB0000669	met-d-Tyr	GCST90200369	3:135701113-136607693	0.70667934021134	0.5316734934786914	0.1837950648043169
MR-link 2	tyrosine	HMDB0000158	2-hydroxyphenylacetate	HMDB0000669	met-d-Tyr	GCST90200369	3:186140627-186640627	-0.6745306108412344	0.5905107338098824	0.2533362375449833
MR-link 2	tyrosine	HMDB0000158	2-hydroxyphenylacetate	HMDB0000669	met-d-Tyr	GCST90200369	4:99789651-100289651	0.2302817929694025	0.4194736024961629	0.5830205254609055
MR-link 2	tyrosine	HMDB0000158	2-hydroxyphenylacetate	HMDB0000669	met-d-Tyr	GCST90200369	4:124511762-125011762	-0.3163050320575908	1.0611432954937547	0.7656425096239057
MR-link 2	tyrosine	HMDB0000158	2-hydroxyphenylacetate	HMDB0000669	met-d-Tyr	GCST90200369	5:89941256-90441256	0.752071052961155	0.57000318908791	0.1870302366835226
MR-link 2	tyrosine	HMDB0000158	2-hydroxyphenylacetate	HMDB0000669	met-d-Tyr	GCST90200369	6:43031486-43531486	0.3130384996671191	0.7626929964021069	0.6814843760118983
MR-link 2	tyrosine	HMDB0000158	2-hydroxyphenylacetate	HMDB0000669	met-d-Tyr	GCST90200369	6:110683901-112778738	-0.0415072091815515	0.0991992166151688	0.6756380548101903
MR-link 2	tyrosine	HMDB0000158	2-hydroxyphenylacetate	HMDB0000669	met-d-Tyr	GCST90200369	7:25715759-26215759	-0.1735051807390477	0.6865970096782189	0.8004976657395546
MR-link 2	tyrosine	HMDB0000158	2-hydroxyphenylacetate	HMDB0000669	met-d-Tyr	GCST90200369	7:27916442-28416442	0.6171190008014492	0.6331300837677434	0.3297035223467929
MR-link 2	tyrosine	HMDB0000158	2-hydroxyphenylacetate	HMDB0000669	met-d-Tyr	GCST90200369	8:126236230-126736230	0.0654209163025841	0.5882392244231232	0.9114460041350784
MR-link 2	tyrosine	HMDB0000158	2-hydroxyphenylacetate	HMDB0000669	met-d-Tyr	GCST90200369	9:21884651-22384651	-1.3888821649272274	0.9891866243117722	0.1602995407061792
MR-link 2	tyrosine	HMDB0000158	2-hydroxyphenylacetate	HMDB0000669	met-d-Tyr	GCST90200369	10:64760672-65511176	0.3947623095238114	0.5341120248656009	0.4598461495978536
MR-link 2	tyrosine	HMDB0000158	2-hydroxyphenylacetate	HMDB0000669	met-d-Tyr	GCST90200369	11:8005408-8505408	-1.007462842269264	4.757284613807682	0.8322843947729912
MR-link 2	tyrosine	HMDB0000158	2-hydroxyphenylacetate	HMDB0000669	met-d-Tyr	GCST90200369	11:61320783-61820783	0.4109680580696457	0.461334486603472	0.3730233354385015
MR-link 2	tyrosine	HMDB0000158	2-hydroxyphenylacetate	HMDB0000669	met-d-Tyr	GCST90200369	12:21081549-21581549	0.0422375268803834	0.3316861909434702	0.8986698534106331
MR-link 2	tyrosine	HMDB0000158	2-hydroxyphenylacetate	HMDB0000669	met-d-Tyr	GCST90200369	12:46690648-47449549	-0.639654613972177	0.4797610301041359	0.1824407360223853
MR-link 2	tyrosine	HMDB0000158	2-hydroxyphenylacetate	HMDB0000669	met-d-Tyr	GCST90200369	12:56615040-57115040	0.075849609164442	0.3526960158581186	0.8297231833727353
MR-link 2	tyrosine	HMDB0000158	2-hydroxyphenylacetate	HMDB0000669	met-d-Tyr	GCST90200369	12:59740603-60240603	-0.1192929371711026	0.662127309052519	0.8570221211609382
MR-link 2	tyrosine	HMDB0000158	2-hydroxyphenylacetate	HMDB0000669	met-d-Tyr	GCST90200369	12:121174574-121674574	-0.2680389313364228	0.3286589277582263	0.4147555669721315
MR-link 2	tyrosine	HMDB0000158	2-hydroxyphenylacetate	HMDB0000669	met-d-Tyr	GCST90200369	12:122076812-122576812	-3.320067341328042	0.7617648912944355	1.3102364632207936e-05
MR-link 2	tyrosine	HMDB0000158	2-hydroxyphenylacetate	HMDB0000669	met-d-Tyr	GCST90200369	14:102441854-102941854	-0.7272044956783681	0.8688519073088176	0.4026084512160116
MR-link 2	tyrosine	HMDB0000158	2-hydroxyphenylacetate	HMDB0000669	met-d-Tyr	GCST90200369	16:70194094-72795019	-0.3732169206931492	0.1302941767167081	0.0041777695831999
MR-link 2	tyrosine	HMDB0000158	2-hydroxyphenylacetate	HMDB0000669	met-d-Tyr	GCST90200369	16:79505446-80005446	2.253409640244134	0.9819157348081472	0.0217382008061456
MR-link 2	tyrosine	HMDB0000158	2-hydroxyphenylacetate	HMDB0000669	met-d-Tyr	GCST90200369	19:45175460-45675460	0.7203618008872807	1.1231298811322434	0.5212707589724198
MR-link 2	tyrosine	HMDB0000158	2-hydroxyphenylacetate	HMDB0000669	met-d-Tyr	GCST90200369	20:42792364-43292364	-1.839048066701439	1.1792776463181307	0.1188851886128571
MR-link 2	tyrosine	HMDB0000158	2-hydroxyphenylacetate	HMDB0000669	met-d-Tyr	GCST90200369	22:31926825-32426825	0.1900318714283588	0.6692826661017306	0.7764612269600243
MR-link 2	tyrosine	HMDB0000158	2-hydroxyphenylacetate	HMDB0000669	met-d-Tyr	GCST90200369	22:44074855-44574855	-1.3703223867331302	0.9677142938047736	0.1567637213809202
MR-link 2	inosine	HMDB0000195	docosahexaenoate (dha; 22:6n3)	HMDB0002183	M01123	GCST90199651	6:85876680-86677325	-0.0174544921065055	0.0756817754496153	0.8176022157250273
MR-link 2	hypoxanthine	HMDB0000157	2-oxoarginine*	HMDB0004225	M03127	GCST90199903	6:16038192-16538192	-0.0044808609943403	0.1379804389464674	0.974093563332054
MR-link 2	isoleucine	HMDB0000172	histidine	HMDB0000177	bioa_010	bioa_009	2:27480940-27980940	-0.8842222415097759	0.2733719486279124	0.0012185486908034
MR-link 2	isoleucine	HMDB0000172	histidine	HMDB0000177	bioa_010	bioa_009	4:88976422-89476422	-0.0269624896724143	0.0657589766626838	0.6817913425872691
MR-link 2	isoleucine	HMDB0000172	histidine	HMDB0000177	bioa_010	bioa_009	12:56615040-57115040	1.444870149169653	0.3716281593779709	0.0001010961847887
MR-link 2	isoleucine	HMDB0000172	histidine	HMDB0000177	bioa_010	bioa_009	16:70059237-70559237	0.1587676315810076	0.1008649638672261	0.1154732888427509
MR-link 2	pantothenate	HMDB0000210	ornithine	HMDB0000214	M01508	M01493	2:27200724-27700724	0.0218738549200009	0.1837111898843133	0.9052226428678896
MR-link 2	isoleucine	HMDB0000172	choline	HMDB0000097	bioa_010	GCST90200327	2:27480940-27980940	0.2543607890221401	0.4643881528078561	0.5838751416182921
MR-link 2	isoleucine	HMDB0000172	choline	HMDB0000097	bioa_010	GCST90200327	4:88976422-89476422	0.029163905273379	0.1853250292020554	0.8749562089264483
MR-link 2	isoleucine	HMDB0000172	choline	HMDB0000097	bioa_010	GCST90200327	12:56615040-57115040	1.3719971396972874	0.6746024377645964	0.0419731548286413
MR-link 2	isoleucine	HMDB0000172	choline	HMDB0000097	bioa_010	GCST90200327	16:70059237-70559237	-0.0522267932296226	0.3252650835766774	0.872434557828472
MR-link 2	glutamate	HMDB0000148	n1-methyl-2-pyridone-5-carboxamide	HMDB0004193	bioa_007	GCST90199778	12:121174861-121674861	-0.1824035366583451	0.4444133443776709	0.6814856453736391
MR-link 2	dehydroepiandrosterone sulfate (dhea-s)	HMDB0001032	thyroxine	HMDB0000248	M32425	GCST90200293	7:98868801-99739571	-0.1184225545512858	0.1118294482070642	0.289619454656202
MR-link 2	dehydroepiandrosterone sulfate (dhea-s)	HMDB0001032	thyroxine	HMDB0000248	M32425	GCST90200293	19:48115523-48615523	0.1470763867550995	0.1468690462941198	0.3166277920804702
MR-link 2	bilirubin (z,z)	HMDB0000054	leucine	HMDB0000687	M27716	met-d-Leu	2:234140469-234918570	0.0084669074771489	0.0092841606191012	0.3617827231643462
MR-link 2	histidine	HMDB0000177	citrulline	HMDB0000904	met-d-His	M02132	1:168963261-169463261	-0.924553791245555	0.6486815154105239	0.154075833193225
MR-link 2	histidine	HMDB0000177	citrulline	HMDB0000904	met-d-His	M02132	2:27491237-27991237	0.9909131874978856	0.5315450042633181	0.0622917772319808
MR-link 2	histidine	HMDB0000177	citrulline	HMDB0000904	met-d-His	M02132	2:211290507-212074453	0.7606455148247621	0.5180427772242242	0.142021018744576
MR-link 2	histidine	HMDB0000177	citrulline	HMDB0000904	met-d-His	M02132	3:148408762-149190142	-0.126141524955738	0.3493986267752665	0.718081002857371
MR-link 2	histidine	HMDB0000177	citrulline	HMDB0000904	met-d-His	M02132	8:145389726-145889726	-0.2565338824152901	0.7071942838900502	0.7167925371297543
MR-link 2	histidine	HMDB0000177	citrulline	HMDB0000904	met-d-His	M02132	12:46932531-47432531	3.181115074485289	1.1389037433514524	0.0052199453061357
MR-link 2	histidine	HMDB0000177	citrulline	HMDB0000904	met-d-His	M02132	12:56610020-57110020	-0.9288962619835172	0.5890899098809869	0.1148340140552985
MR-link 2	histidine	HMDB0000177	citrulline	HMDB0000904	met-d-His	M02132	12:95659569-96755187	-0.1924631497892989	0.1591080020247778	0.2264176745950664
MR-link 2	histidine	HMDB0000177	citrulline	HMDB0000904	met-d-His	M02132	14:21241151-21765620	0.3147215118516381	0.5213046674426495	0.5460305062106292
MR-link 2	histidine	HMDB0000177	citrulline	HMDB0000904	met-d-His	M02132	14:94599201-95099201	0.4666308942038475	0.7734843996918941	0.5463196618659645
MR-link 2	histidine	HMDB0000177	citrulline	HMDB0000904	met-d-His	M02132	15:43028726-45092210	-0.0397710409118389	0.7240541214420831	0.9561956089698974
MR-link 2	histidine	HMDB0000177	citrulline	HMDB0000904	met-d-His	M02132	20:38915692-39415692	-0.5306265682669324	0.7299494928150809	0.4672651594031251
MR-link 2	glycine	HMDB0000123	s-1-pyrroline-5-carboxylate	HMDB0001301	bioa_008	GCST90200381	1:75967169-76725029	0.6505065670948731	0.357791345266109	0.0690462352126655
MR-link 2	glycine	HMDB0000123	s-1-pyrroline-5-carboxylate	HMDB0001301	bioa_008	GCST90200381	1:120004506-120504506	0.3074212537521222	0.4655417967688044	0.5090282469902647
MR-link 2	glycine	HMDB0000123	s-1-pyrroline-5-carboxylate	HMDB0001301	bioa_008	GCST90200381	2:165258389-165758389	-0.7749463096654261	0.8103734760782878	0.3389293193957346
MR-link 2	glycine	HMDB0000123	s-1-pyrroline-5-carboxylate	HMDB0001301	bioa_008	GCST90200381	2:210575251-212439946	-0.1314210528548159	0.0374223834943685	0.0004450324004841
MR-link 2	glycine	HMDB0000123	s-1-pyrroline-5-carboxylate	HMDB0001301	bioa_008	GCST90200381	3:125660381-126160381	-0.1756426680474962	0.2360490422112041	0.4568196293627239
MR-link 2	glycine	HMDB0000123	s-1-pyrroline-5-carboxylate	HMDB0001301	bioa_008	GCST90200381	5:89976061-90476061	-1.5445100186977567	0.7472820959639564	0.0387495493786122
MR-link 2	glycine	HMDB0000123	s-1-pyrroline-5-carboxylate	HMDB0001301	bioa_008	GCST90200381	5:131494202-131994202	0.3006953128658062	0.4961839158022062	0.5445042343842263
MR-link 2	glycine	HMDB0000123	s-1-pyrroline-5-carboxylate	HMDB0001301	bioa_008	GCST90200381	6:160525578-161025578	-0.4285890466058674	0.6228054159841019	0.4913527665131652
MR-link 2	glycine	HMDB0000123	s-1-pyrroline-5-carboxylate	HMDB0001301	bioa_008	GCST90200381	7:55797215-56297215	-0.2458328992278121	0.2855192802044108	0.3892365018622308
MR-link 2	glycine	HMDB0000123	s-1-pyrroline-5-carboxylate	HMDB0001301	bioa_008	GCST90200381	8:8933358-9433358	0.4106469076509937	0.2416054857018376	0.0891951093963803
MR-link 2	glycine	HMDB0000123	s-1-pyrroline-5-carboxylate	HMDB0001301	bioa_008	GCST90200381	8:126232077-126732077	-0.6460930028169523	0.3465993256704389	0.0623087968853495
MR-link 2	glycine	HMDB0000123	s-1-pyrroline-5-carboxylate	HMDB0001301	bioa_008	GCST90200381	9:5720079-6894932	0.1310416073736559	0.1777704881712526	0.4610376619560761
MR-link 2	glycine	HMDB0000123	s-1-pyrroline-5-carboxylate	HMDB0001301	bioa_008	GCST90200381	10:64798306-65575478	-1.2378625476531218	0.7095803485112921	0.0810720323342513
MR-link 2	glycine	HMDB0000123	s-1-pyrroline-5-carboxylate	HMDB0001301	bioa_008	GCST90200381	12:46859387-47359387	0.1617794263661962	0.3890369851709491	0.6775227858428525
MR-link 2	glycine	HMDB0000123	s-1-pyrroline-5-carboxylate	HMDB0001301	bioa_008	GCST90200381	12:56611458-57111458	-0.3138806866040372	0.5736550536093876	0.5842693081775703
MR-link 2	glycine	HMDB0000123	s-1-pyrroline-5-carboxylate	HMDB0001301	bioa_008	GCST90200381	15:58217095-58717095	0.2164105167208888	0.5896616909702282	0.7136131027122237
MR-link 2	glycine	HMDB0000123	s-1-pyrroline-5-carboxylate	HMDB0001301	bioa_008	GCST90200381	16:80861176-81361176	-0.0863242734685214	0.1908867697446281	0.6511049978506471
MR-link 2	glycine	HMDB0000123	s-1-pyrroline-5-carboxylate	HMDB0001301	bioa_008	GCST90200381	17:45188952-45974996	0.0907133209086465	0.5300156625543835	0.8641041299243206
MR-link 2	glycine	HMDB0000123	s-1-pyrroline-5-carboxylate	HMDB0001301	bioa_008	GCST90200381	19:17984588-18484588	0.9275840390671556	0.5112610678704421	0.069630623511712
MR-link 2	glucose	HMDB0000122	alpha-ketoglutarate	HMDB0000208	met-d-Glucose	GCST90200455	2:165251927-165751927	0.5515780639508456	0.8044155252167923	0.4929098823371585
MR-link 2	glucose	HMDB0000122	alpha-ketoglutarate	HMDB0000208	met-d-Glucose	GCST90200455	2:169498833-170056652	-0.0829090180974087	0.1683502790407522	0.622380591655918
MR-link 2	glucose	HMDB0000122	alpha-ketoglutarate	HMDB0000208	met-d-Glucose	GCST90200455	3:122819058-123319058	-0.3841006246279699	0.478410050174978	0.4220504239726207
MR-link 2	glucose	HMDB0000122	alpha-ketoglutarate	HMDB0000208	met-d-Glucose	GCST90200455	3:151951767-152451767	0.0206640751856593	0.8279438993070573	0.98008822216213
MR-link 2	glucose	HMDB0000122	alpha-ketoglutarate	HMDB0000208	met-d-Glucose	GCST90200455	3:170377909-170877909	0.3192736324267698	0.3530629806373431	0.3658381800252701
MR-link 2	glucose	HMDB0000122	alpha-ketoglutarate	HMDB0000208	met-d-Glucose	GCST90200455	4:185468314-185968314	0.0446698254872987	0.7574602227867027	0.9529734834031716
MR-link 2	glucose	HMDB0000122	alpha-ketoglutarate	HMDB0000208	met-d-Glucose	GCST90200455	5:95479406-95979406	-0.332286949122571	1.4399676891718105	0.8175012551463514
MR-link 2	glucose	HMDB0000122	alpha-ketoglutarate	HMDB0000208	met-d-Glucose	GCST90200455	6:7000270-7500270	0.2741531498539172	0.5297495205779177	0.6047969289174197
MR-link 2	glucose	HMDB0000122	alpha-ketoglutarate	HMDB0000208	met-d-Glucose	GCST90200455	7:14801789-15301789	0.3139114728916959	0.3652200070326657	0.3900573561250146
MR-link 2	glucose	HMDB0000122	alpha-ketoglutarate	HMDB0000208	met-d-Glucose	GCST90200455	7:43935955-44473721	-0.1528629996618312	0.2534100560231951	0.5463597572188047
MR-link 2	glucose	HMDB0000122	alpha-ketoglutarate	HMDB0000208	met-d-Glucose	GCST90200455	8:117934783-118434783	-0.0493096562307837	0.7296255049708491	0.946118269606722
MR-link 2	glucose	HMDB0000122	alpha-ketoglutarate	HMDB0000208	met-d-Glucose	GCST90200455	9:21884068-22384068	-0.6881421392919833	0.5446148298773407	0.2063954992690859
MR-link 2	glucose	HMDB0000122	alpha-ketoglutarate	HMDB0000208	met-d-Glucose	GCST90200455	10:2888477-3388477	0.50245559119331	0.419350636293631	0.2308487635193143
MR-link 2	glucose	HMDB0000122	alpha-ketoglutarate	HMDB0000208	met-d-Glucose	GCST90200455	10:112762852-113262852	1.0596907979335788	1.1644648547362575	0.3628099285419131
MR-link 2	glucose	HMDB0000122	alpha-ketoglutarate	HMDB0000208	met-d-Glucose	GCST90200455	10:114504071-115004071	-0.2779706606078264	0.650281008865133	0.6690425884702829
MR-link 2	glucose	HMDB0000122	alpha-ketoglutarate	HMDB0000208	met-d-Glucose	GCST90200455	12:4134844-4634844	0.7492812008276597	0.6446265523428969	0.2450936218530176
MR-link 2	glucose	HMDB0000122	alpha-ketoglutarate	HMDB0000208	met-d-Glucose	GCST90200455	12:111682800-112523499	1.5436992410081536	0.9221502109790932	0.0941263821715321
MR-link 2	glucose	HMDB0000122	alpha-ketoglutarate	HMDB0000208	met-d-Glucose	GCST90200455	12:121166650-121666650	0.647295612670391	0.6835152028308477	0.3436337724321845
MR-link 2	glucose	HMDB0000122	alpha-ketoglutarate	HMDB0000208	met-d-Glucose	GCST90200455	13:28213465-28721145	2.547472157664039	1.058724992247125	0.016120767642717
MR-link 2	glucose	HMDB0000122	alpha-ketoglutarate	HMDB0000208	met-d-Glucose	GCST90200455	17:43272775-44380160	-0.390303918928416	0.6307432028445725	0.5360480960995501
MR-link 2	glucose	HMDB0000122	alpha-ketoglutarate	HMDB0000208	met-d-Glucose	GCST90200455	17:44543627-45043627	-0.1959001859201825	0.8006570819414143	0.8067086532347977
MR-link 2	glucose	HMDB0000122	alpha-ketoglutarate	HMDB0000208	met-d-Glucose	GCST90200455	20:22311971-22811971	0.2466846529016527	0.8826796948040361	0.7798822812146532
MR-link 2	leucine	HMDB0000687	theobromine	HMDB0002825	met-d-Leu	GCST90199644	2:27480940-28253616	-0.0430175798838235	0.3867483150953582	0.9114348549879902
MR-link 2	leucine	HMDB0000687	theobromine	HMDB0002825	met-d-Leu	GCST90199644	2:64975088-65475088	-1.338445995719677	1.6314371936239171	0.4119829029979074
MR-link 2	leucine	HMDB0000687	theobromine	HMDB0002825	met-d-Leu	GCST90199644	2:165251927-165751927	0.6276989524086559	0.5250581093551014	0.2318976985574312
MR-link 2	leucine	HMDB0000687	theobromine	HMDB0002825	met-d-Leu	GCST90199644	4:86953335-87453335	-0.6730975407231772	0.9227619146368208	0.4657338231891426
MR-link 2	leucine	HMDB0000687	theobromine	HMDB0002825	met-d-Leu	GCST90199644	4:87663610-88163610	0.2636575444280785	0.8633521621732313	0.7600705240376052
MR-link 2	leucine	HMDB0000687	theobromine	HMDB0002825	met-d-Leu	GCST90199644	4:88670985-89475171	0.1592622250987886	0.1328196286588733	0.2304943086292383
MR-link 2	leucine	HMDB0000687	theobromine	HMDB0002825	met-d-Leu	GCST90199644	8:76204025-76704025	-0.160603432345279	0.7018488450421244	0.819001756251075
MR-link 2	leucine	HMDB0000687	theobromine	HMDB0002825	met-d-Leu	GCST90199644	12:56220625-57115338	0.4901093552896771	0.3941707650918452	0.2137228754971457
MR-link 2	leucine	HMDB0000687	theobromine	HMDB0002825	met-d-Leu	GCST90199644	16:69315747-70908300	0.0404302124725157	0.2523113247904063	0.8726925024790038
MR-link 2	leucine	HMDB0000687	theobromine	HMDB0002825	met-d-Leu	GCST90199644	16:71899923-72399923	-0.1867705218921574	0.3262849351821918	0.5670405847545992
MR-link 2	leucine	HMDB0000687	theobromine	HMDB0002825	met-d-Leu	GCST90199644	17:6935779-7435779	0.4280836177461179	0.4079271313456397	0.2939885477704557
MR-link 2	leucine	HMDB0000687	theobromine	HMDB0002825	met-d-Leu	GCST90199644	19:49054215-49554215	-0.1429510070465169	0.3761597288894227	0.7039250695287296
MR-link 2	glycine	HMDB0000123	3-ureidopropionate	HMDB0000026	M32338	GCST90200283	2:211289363-212090389	-0.0162448979437314	0.0438125794965141	0.7108002136217937
MR-link 2	acetoacetate	HMDB0000060	3-(4-hydroxyphenyl)lactate	HMDB0000755	met-d-Acetoacetate	GCST90200371	5:41395751-42449922	-0.0616560606692801	0.3448488214215868	0.8581013682669698
MR-link 2	acetoacetate	HMDB0000060	3-(4-hydroxyphenyl)lactate	HMDB0000755	met-d-Acetoacetate	GCST90200371	6:166525103-167025103	-1.5260745741523674	0.7389814567842462	0.038913031518102
MR-link 2	acetoacetate	HMDB0000060	3-(4-hydroxyphenyl)lactate	HMDB0000755	met-d-Acetoacetate	GCST90200371	10:113686244-114186244	-0.848831962831216	0.7402308973603156	0.2515004961088578
MR-link 2	acetoacetate	HMDB0000060	3-(4-hydroxyphenyl)lactate	HMDB0000755	met-d-Acetoacetate	GCST90200371	11:116373213-116873213	0.4164169569310683	0.4102615583102014	0.3101041134195741
MR-link 2	acetoacetate	HMDB0000060	3-(4-hydroxyphenyl)lactate	HMDB0000755	met-d-Acetoacetate	GCST90200371	12:122333527-122833527	-0.3423505218837612	0.5542013402227045	0.536748898094937
MR-link 2	cystine	HMDB0000192	glycine	HMDB0000123	M31454	bioa_008	22:24745202-25245202	0.0055642803467248	0.0238722705745132	0.8156950068896865
MR-link 2	phenylalanine	HMDB0000159	5-oxoproline	HMDB0000267	bioa_016	M01494	1:94441240-94941240	0.8551585385312488	0.6906776026237383	0.2156625593691975
MR-link 2	phenylalanine	HMDB0000159	5-oxoproline	HMDB0000267	bioa_016	M01494	3:186202917-186702917	-0.5470548469168843	0.4520682217765696	0.2262345044154186
MR-link 2	phenylalanine	HMDB0000159	5-oxoproline	HMDB0000267	bioa_016	M01494	4:155231289-155731289	0.5738671599842238	0.4943070487857738	0.2456610885387876
MR-link 2	phenylalanine	HMDB0000159	5-oxoproline	HMDB0000267	bioa_016	M01494	4:186893802-187393802	0.0590966651669321	0.2463599166899177	0.810423763145681
MR-link 2	phenylalanine	HMDB0000159	5-oxoproline	HMDB0000267	bioa_016	M01494	5:176539719-177067143	0.2539056041611957	0.4288507267159342	0.5538100317738514
MR-link 2	phenylalanine	HMDB0000159	5-oxoproline	HMDB0000267	bioa_016	M01494	6:52381188-52881188	0.4424600674033118	0.5686264178998867	0.4364977765057594
MR-link 2	phenylalanine	HMDB0000159	5-oxoproline	HMDB0000267	bioa_016	M01494	11:57020509-57520509	-0.317379017953159	0.4824392099740593	0.5106260186164377
MR-link 2	phenylalanine	HMDB0000159	5-oxoproline	HMDB0000267	bioa_016	M01494	12:103007876-103562619	0.0664635775234091	0.2273921597706316	0.7700678520889863
MR-link 2	phenylalanine	HMDB0000159	5-oxoproline	HMDB0000267	bioa_016	M01494	14:55086875-55586875	0.7860423655280568	0.8555286537543567	0.3582108090342023
MR-link 2	phenylalanine	HMDB0000159	5-oxoproline	HMDB0000267	bioa_016	M01494	19:45142254-45642254	1.6148802423134454	0.7958050054841842	0.0424337369948073
MR-link 2	mannose	HMDB0000169	thyroxine	HMDB0000248	M00584	GCST90200293	2:27182547-28770083	-0.1490407933013454	0.0644370866172726	0.0207245061502416
MR-link 2	hypoxanthine	HMDB0000157	5,6-dihydrothymine	HMDB0000079	M03127	GCST90200339	6:16038192-16538192	-0.2459576937637755	0.1650234782025639	0.1361084209545873
MR-link 2	3-hydroxybutyrate (bhba)	HMDB0000011	spermidine	HMDB0001257	met-d-bOHbutyrate	bioa_033	1:230050269-230550269	-0.9627695919016546	0.4470233896945303	0.0312610173367355
MR-link 2	3-hydroxybutyrate (bhba)	HMDB0000011	spermidine	HMDB0001257	met-d-bOHbutyrate	bioa_033	5:41452897-42471829	0.4080348651649849	0.290554055502961	0.1602194898845529
MR-link 2	3-hydroxybutyrate (bhba)	HMDB0000011	spermidine	HMDB0001257	met-d-bOHbutyrate	bioa_033	8:8059014-8559014	0.4504208346286398	0.538076961895601	0.4025399016543477
MR-link 2	3-hydroxybutyrate (bhba)	HMDB0000011	spermidine	HMDB0001257	met-d-bOHbutyrate	bioa_033	8:8580720-9433358	0.1990201195879787	0.2947733314201981	0.4995720541910383
MR-link 2	3-hydroxybutyrate (bhba)	HMDB0000011	spermidine	HMDB0001257	met-d-bOHbutyrate	bioa_033	8:9546321-10530228	0.3381984432935945	0.4345182820171155	0.4363747261503926
MR-link 2	3-hydroxybutyrate (bhba)	HMDB0000011	spermidine	HMDB0001257	met-d-bOHbutyrate	bioa_033	8:10591858-11909109	0.1867353985904952	0.3469070436946695	0.5903792297927288
MR-link 2	3-hydroxybutyrate (bhba)	HMDB0000011	spermidine	HMDB0001257	met-d-bOHbutyrate	bioa_033	9:107339744-107915739	-0.1386710666330082	0.3035693845223133	0.647813451837485
MR-link 2	3-hydroxybutyrate (bhba)	HMDB0000011	spermidine	HMDB0001257	met-d-bOHbutyrate	bioa_033	10:113694271-114194271	-0.438115572747199	0.295357952308962	0.1379847222955177
MR-link 2	3-hydroxybutyrate (bhba)	HMDB0000011	spermidine	HMDB0001257	met-d-bOHbutyrate	bioa_033	11:116451535-117240760	0.7067939916734396	0.4344991492353749	0.103803652712628
MR-link 2	3-hydroxybutyrate (bhba)	HMDB0000011	spermidine	HMDB0001257	met-d-bOHbutyrate	bioa_033	12:121153724-121653724	-0.6137324834460376	0.523004771828256	0.2406057912353353
MR-link 2	3-hydroxybutyrate (bhba)	HMDB0000011	spermidine	HMDB0001257	met-d-bOHbutyrate	bioa_033	12:122375755-122875755	-0.5154210702730462	0.4659605496045455	0.2686627069634983
MR-link 2	3-hydroxybutyrate (bhba)	HMDB0000011	spermidine	HMDB0001257	met-d-bOHbutyrate	bioa_033	14:94393207-95094947	-0.1781714351463781	0.3097774672310707	0.5651834698421543
MR-link 2	3-hydroxybutyrate (bhba)	HMDB0000011	spermidine	HMDB0001257	met-d-bOHbutyrate	bioa_033	15:58430643-58980498	0.1306713632444718	0.3524863235963451	0.7108510936652271
MR-link 2	3-hydroxybutyrate (bhba)	HMDB0000011	spermidine	HMDB0001257	met-d-bOHbutyrate	bioa_033	16:71899923-73042963	-0.2692056762539854	0.2348248321506527	0.2516252996266363
MR-link 2	3-hydroxybutyrate (bhba)	HMDB0000011	spermidine	HMDB0001257	met-d-bOHbutyrate	bioa_033	17:6935779-7435779	0.134771017764888	0.4174814511583901	0.7468321900806356
MR-link 2	3-hydroxybutyrate (bhba)	HMDB0000011	spermidine	HMDB0001257	met-d-bOHbutyrate	bioa_033	19:45161941-45661941	-0.0279895900728457	0.2789004814406752	0.9200609790993094
MR-link 2	urate	HMDB0000289	4-acetamidobutanoate	HMDB0003681	M01604	GCST90200311	4:9676051-10553081	0.0066286789563741	0.0410031012093214	0.8715713465261082
MR-link 2	4-acetamidobutanoate	HMDB0003681	orotidine	HMDB0000788	M01558	GCST90200681	8:18010431-18510431	-0.1365776840791089	0.0617872933052837	0.0270739900712208
MR-link 2	4-acetamidobutanoate	HMDB0003681	orotidine	HMDB0000788	M01558	GCST90200681	18:22536478-23036478	-0.1287815542938107	0.2400090696660155	0.5915649943114476
MR-link 2	urate	HMDB0000289	3,7-dimethylurate	HMDB0001982	M01604	GCST90199755	4:9676051-10553081	-0.0015026175512972	0.0451508049688528	0.9734513244788164
MR-link 2	valine	HMDB0000883	acetone	HMDB0001659	met-d-Val	met-d-Acetone	2:27480940-28253616	-0.0695394423671324	0.1261841346862065	0.5815685709297067
MR-link 2	valine	HMDB0000883	acetone	HMDB0001659	met-d-Val	met-d-Acetone	2:64975088-65475088	-0.1084075973152713	0.0696352714223034	0.119520000502277
MR-link 2	valine	HMDB0000883	acetone	HMDB0001659	met-d-Val	met-d-Acetone	2:165251927-165751927	-0.2842215555587508	0.1372991749589257	0.0384439809476155
MR-link 2	valine	HMDB0000883	acetone	HMDB0001659	met-d-Val	met-d-Acetone	2:226858446-227358446	-0.8431383695664412	0.4678266538284269	0.0715068266310616
MR-link 2	valine	HMDB0000883	acetone	HMDB0001659	met-d-Val	met-d-Acetone	3:135701113-136578270	-0.6681515760940362	0.2927095088602104	0.0224513525758543
MR-link 2	valine	HMDB0000883	acetone	HMDB0001659	met-d-Val	met-d-Acetone	4:86953335-87453335	-0.5076282195469446	0.2427165394859703	0.0364882189414434
MR-link 2	valine	HMDB0000883	acetone	HMDB0001659	met-d-Val	met-d-Acetone	4:87663610-88163610	-0.7941890770788236	0.2203694441601663	0.0003134796925767
MR-link 2	valine	HMDB0000883	acetone	HMDB0001659	met-d-Val	met-d-Acetone	4:88882515-89510546	-0.0527960879343178	0.0305813744051956	0.0842731057366884
MR-link 2	valine	HMDB0000883	acetone	HMDB0001659	met-d-Val	met-d-Acetone	5:55564890-56064890	-0.3283415958718281	0.1880550092182916	0.080813215904739
MR-link 2	valine	HMDB0000883	acetone	HMDB0001659	met-d-Val	met-d-Acetone	6:108910874-109410874	0.1069978676195722	0.2462104679362455	0.6638681330891869
MR-link 2	valine	HMDB0000883	acetone	HMDB0001659	met-d-Val	met-d-Acetone	12:56199875-57115338	-0.0630642112701913	0.0937398858185649	0.5011015796708489
MR-link 2	valine	HMDB0000883	acetone	HMDB0001659	met-d-Val	met-d-Acetone	12:122278263-122778263	0.5217016153855998	0.1954006494896774	0.0075872196524557
MR-link 2	valine	HMDB0000883	acetone	HMDB0001659	met-d-Val	met-d-Acetone	14:102468052-102968052	-0.0059879153129729	0.1898191314809537	0.9748346076792636
MR-link 2	valine	HMDB0000883	acetone	HMDB0001659	met-d-Val	met-d-Acetone	16:69315747-70918195	-0.0033647215627107	0.0714190590084416	0.9624236636569508
MR-link 2	valine	HMDB0000883	acetone	HMDB0001659	met-d-Val	met-d-Acetone	17:6935779-7435779	0.5994393651637732	0.0979464663792404	9.353345195485711e-10
MR-link 2	valine	HMDB0000883	acetone	HMDB0001659	met-d-Val	met-d-Acetone	17:79384062-79884062	-0.0956602356314478	0.2441302997035403	0.6951757750366899
MR-link 2	valine	HMDB0000883	acetone	HMDB0001659	met-d-Val	met-d-Acetone	19:6947332-7447332	-0.1895559607013341	0.2202742306598517	0.3894885067302879
MR-link 2	valine	HMDB0000883	acetone	HMDB0001659	met-d-Val	met-d-Acetone	19:13901809-14401809	0.6346504960724542	0.2148525170118292	0.0031379680593941
MR-link 2	valine	HMDB0000883	acetone	HMDB0001659	met-d-Val	met-d-Acetone	19:49050431-49611255	0.2150462812766173	0.0866509343814457	0.0130737588916226
MR-link 2	valine	HMDB0000883	acetone	HMDB0001659	met-d-Val	met-d-Acetone	22:18665347-19165347	0.2504903889456186	0.1473506945135632	0.0891383191004377
MR-link 2	creatinine	HMDB0000562	flavin adenine dinucleotide (fad)	HMDB0001248	met-d-Creatinine	GCST90200376	1:62775942-63275942	0.23419892490389	0.6347317594499581	0.7121477989234126
MR-link 2	creatinine	HMDB0000562	flavin adenine dinucleotide (fad)	HMDB0001248	met-d-Creatinine	GCST90200376	1:78344069-78844069	-0.1873844344135823	0.6589942644847031	0.776142852172964
MR-link 2	creatinine	HMDB0000562	flavin adenine dinucleotide (fad)	HMDB0001248	met-d-Creatinine	GCST90200376	1:113008681-113508681	0.6983026119323785	0.6887413174703885	0.3106389314213855
MR-link 2	creatinine	HMDB0000562	flavin adenine dinucleotide (fad)	HMDB0001248	met-d-Creatinine	GCST90200376	1:150079982-151190625	0.6799721158944996	0.4548580567372318	0.1349377838800895
MR-link 2	creatinine	HMDB0000562	flavin adenine dinucleotide (fad)	HMDB0001248	met-d-Creatinine	GCST90200376	1:243202864-243702864	1.3325914477058944	0.9191906147848736	0.1471298089125019
MR-link 2	creatinine	HMDB0000562	flavin adenine dinucleotide (fad)	HMDB0001248	met-d-Creatinine	GCST90200376	2:15538692-16038692	-1.390288003865658	1.0423540043550217	0.1822705957553378
MR-link 2	creatinine	HMDB0000562	flavin adenine dinucleotide (fad)	HMDB0001248	met-d-Creatinine	GCST90200376	2:18426203-18926203	-0.518432559062066	0.8650309577498616	0.5489578135319804
MR-link 2	creatinine	HMDB0000562	flavin adenine dinucleotide (fad)	HMDB0001248	met-d-Creatinine	GCST90200376	2:73303397-74097901	-0.0382051822366087	0.6588072567192333	0.9537554460525366
MR-link 2	creatinine	HMDB0000562	flavin adenine dinucleotide (fad)	HMDB0001248	met-d-Creatinine	GCST90200376	2:121056440-121556440	-0.8137586839313882	0.9631081935331982	0.3981501100455175
MR-link 2	creatinine	HMDB0000562	flavin adenine dinucleotide (fad)	HMDB0001248	met-d-Creatinine	GCST90200376	2:148593372-149093372	-0.1039154296965879	1.2152258156095703	0.9318549839674208
MR-link 2	creatinine	HMDB0000562	flavin adenine dinucleotide (fad)	HMDB0001248	met-d-Creatinine	GCST90200376	2:176734544-177234544	0.9441473543401612	0.5532759719157417	0.0879211094392348
MR-link 2	creatinine	HMDB0000562	flavin adenine dinucleotide (fad)	HMDB0001248	met-d-Creatinine	GCST90200376	2:211293055-211793055	0.4478604556750144	0.378407799196745	0.2365955290108552
MR-link 2	creatinine	HMDB0000562	flavin adenine dinucleotide (fad)	HMDB0001248	met-d-Creatinine	GCST90200376	2:217394852-217894852	-0.3935769839512101	0.730274622693749	0.5899256300543063
MR-link 2	creatinine	HMDB0000562	flavin adenine dinucleotide (fad)	HMDB0001248	met-d-Creatinine	GCST90200376	2:220108198-220608198	0.7596232834007802	0.9045095492961642	0.4010105121727021
MR-link 2	creatinine	HMDB0000562	flavin adenine dinucleotide (fad)	HMDB0001248	met-d-Creatinine	GCST90200376	3:38187471-38687471	1.575252744476685	0.8864831610012023	0.0755734057034373
MR-link 2	creatinine	HMDB0000562	flavin adenine dinucleotide (fad)	HMDB0001248	met-d-Creatinine	GCST90200376	3:141462708-141962708	-1.5836530305992516	1.1201366396287231	0.1574196242582211
MR-link 2	creatinine	HMDB0000562	flavin adenine dinucleotide (fad)	HMDB0001248	met-d-Creatinine	GCST90200376	3:185024780-185524780	0.7930768188291494	0.8201848654446914	0.3335696005699609
MR-link 2	creatinine	HMDB0000562	flavin adenine dinucleotide (fad)	HMDB0001248	met-d-Creatinine	GCST90200376	4:76880934-77664144	0.0669675865483152	0.3108860651502088	0.829448628903287
MR-link 2	creatinine	HMDB0000562	flavin adenine dinucleotide (fad)	HMDB0001248	met-d-Creatinine	GCST90200376	4:103323863-104102802	0.8020667932855733	0.7331307351573867	0.2739419555152167
MR-link 2	creatinine	HMDB0000562	flavin adenine dinucleotide (fad)	HMDB0001248	met-d-Creatinine	GCST90200376	5:39144851-39644851	-0.2838784810144864	0.4141219302923522	0.4930316628257772
MR-link 2	creatinine	HMDB0000562	flavin adenine dinucleotide (fad)	HMDB0001248	met-d-Creatinine	GCST90200376	5:53045546-53835870	0.2756239036567762	0.5340255996747315	0.6057671853267232
MR-link 2	creatinine	HMDB0000562	flavin adenine dinucleotide (fad)	HMDB0001248	met-d-Creatinine	GCST90200376	5:176565124-177065124	-0.5269714140049371	0.5017719549683076	0.2936165444041349
MR-link 2	creatinine	HMDB0000562	flavin adenine dinucleotide (fad)	HMDB0001248	met-d-Creatinine	GCST90200376	6:43556335-44056335	0.2187750026520986	0.6528328099522205	0.7375372570973964
MR-link 2	creatinine	HMDB0000562	flavin adenine dinucleotide (fad)	HMDB0001248	met-d-Creatinine	GCST90200376	6:108750742-109250742	-0.1997141685243516	0.6055233043670067	0.7415353850346822
MR-link 2	creatinine	HMDB0000562	flavin adenine dinucleotide (fad)	HMDB0001248	met-d-Creatinine	GCST90200376	6:133547208-134047208	-0.3255939189879338	0.7135872585705415	0.6481903320514304
MR-link 2	creatinine	HMDB0000562	flavin adenine dinucleotide (fad)	HMDB0001248	met-d-Creatinine	GCST90200376	6:160418389-160927934	0.2741664208344969	0.3263059113467742	0.4007890529571802
MR-link 2	creatinine	HMDB0000562	flavin adenine dinucleotide (fad)	HMDB0001248	met-d-Creatinine	GCST90200376	7:1036567-1536567	-0.6113309618856697	0.682526742849002	0.3704194613991682
MR-link 2	creatinine	HMDB0000562	flavin adenine dinucleotide (fad)	HMDB0001248	met-d-Creatinine	GCST90200376	7:25488956-25988956	-0.1080307815029232	0.6254877984882781	0.8628758845232911
MR-link 2	creatinine	HMDB0000562	flavin adenine dinucleotide (fad)	HMDB0001248	met-d-Creatinine	GCST90200376	7:76984640-77791673	0.4674050891946104	0.8085568857465212	0.5632146808438492
MR-link 2	creatinine	HMDB0000562	flavin adenine dinucleotide (fad)	HMDB0001248	met-d-Creatinine	GCST90200376	7:128492221-128992221	0.4353840858401799	1.0440915136131144	0.6766798616018331
MR-link 2	creatinine	HMDB0000562	flavin adenine dinucleotide (fad)	HMDB0001248	met-d-Creatinine	GCST90200376	7:151165041-151665041	0.1380928565104208	0.3557011718917019	0.6978479340602691
MR-link 2	creatinine	HMDB0000562	flavin adenine dinucleotide (fad)	HMDB0001248	met-d-Creatinine	GCST90200376	8:8031142-9250941	-0.251687380953802	0.634512286088019	0.6916161811473527
MR-link 2	creatinine	HMDB0000562	flavin adenine dinucleotide (fad)	HMDB0001248	met-d-Creatinine	GCST90200376	8:9759952-10530228	0.2025819688697365	0.8264897487642643	0.8063702610191497
MR-link 2	creatinine	HMDB0000562	flavin adenine dinucleotide (fad)	HMDB0001248	met-d-Creatinine	GCST90200376	8:10561829-11945872	-0.8483756428547695	1.1052782057090982	0.4427441695494428
MR-link 2	creatinine	HMDB0000562	flavin adenine dinucleotide (fad)	HMDB0001248	met-d-Creatinine	GCST90200376	8:19609539-20109539	-0.7404112702775907	0.9686371385847052	0.4446381087552388
MR-link 2	creatinine	HMDB0000562	flavin adenine dinucleotide (fad)	HMDB0001248	met-d-Creatinine	GCST90200376	8:23527006-24027006	-1.3296677847950875	0.6838485735890832	0.0518485345613147
MR-link 2	creatinine	HMDB0000562	flavin adenine dinucleotide (fad)	HMDB0001248	met-d-Creatinine	GCST90200376	8:30157389-30657389	-0.7647986431594807	0.7447908785471168	0.3044846961326226
MR-link 2	creatinine	HMDB0000562	flavin adenine dinucleotide (fad)	HMDB0001248	met-d-Creatinine	GCST90200376	8:144768354-145268354	1.2266716288260362	0.8757287509958532	0.161290696290842
MR-link 2	creatinine	HMDB0000562	flavin adenine dinucleotide (fad)	HMDB0001248	met-d-Creatinine	GCST90200376	9:71184707-71684707	1.163275664092808	0.7779028251267076	0.1348101545200472
MR-link 2	creatinine	HMDB0000562	flavin adenine dinucleotide (fad)	HMDB0001248	met-d-Creatinine	GCST90200376	10:52398454-52898454	0.1388374686421528	0.7640949524282179	0.8558167117823002
MR-link 2	creatinine	HMDB0000562	flavin adenine dinucleotide (fad)	HMDB0001248	met-d-Creatinine	GCST90200376	11:1928330-2428330	0.8143876964879817	1.1253864384532153	0.4692796543645247
MR-link 2	creatinine	HMDB0000562	flavin adenine dinucleotide (fad)	HMDB0001248	met-d-Creatinine	GCST90200376	11:2548804-3048804	0.1159454749901807	0.6891806295434247	0.8663970697759467
MR-link 2	creatinine	HMDB0000562	flavin adenine dinucleotide (fad)	HMDB0001248	met-d-Creatinine	GCST90200376	11:30504837-31294673	-0.8665867645799343	0.3806693284102757	0.0228171939359069
MR-link 2	creatinine	HMDB0000562	flavin adenine dinucleotide (fad)	HMDB0001248	met-d-Creatinine	GCST90200376	11:116373213-117240760	-0.0876343571334527	0.6311091177827799	0.889562601841335
MR-link 2	creatinine	HMDB0000562	flavin adenine dinucleotide (fad)	HMDB0001248	met-d-Creatinine	GCST90200376	12:15092463-15592463	0.2366056949104363	0.9735087385775184	0.8079711234430147
MR-link 2	creatinine	HMDB0000562	flavin adenine dinucleotide (fad)	HMDB0001248	met-d-Creatinine	GCST90200376	15:41118334-41871842	0.7606161884437335	0.6129817160873575	0.2146624768313827
MR-link 2	creatinine	HMDB0000562	flavin adenine dinucleotide (fad)	HMDB0001248	met-d-Creatinine	GCST90200376	15:45400360-46179051	0.0722792791070063	0.4524280165007486	0.8730712156108484
MR-link 2	creatinine	HMDB0000562	flavin adenine dinucleotide (fad)	HMDB0001248	met-d-Creatinine	GCST90200376	15:53700578-54200578	-0.4282672236015274	0.6922235883337745	0.5361249664192058
MR-link 2	creatinine	HMDB0000562	flavin adenine dinucleotide (fad)	HMDB0001248	met-d-Creatinine	GCST90200376	15:76097375-76597375	-0.3050307750787155	0.576519695921896	0.5967430552326314
MR-link 2	creatinine	HMDB0000562	flavin adenine dinucleotide (fad)	HMDB0001248	met-d-Creatinine	GCST90200376	16:20142332-21335139	0.3304452287873294	0.3319516679614881	0.3195116793998717
MR-link 2	creatinine	HMDB0000562	flavin adenine dinucleotide (fad)	HMDB0001248	met-d-Creatinine	GCST90200376	16:89453424-89953424	1.005126103093844	0.5737548454607562	0.0798014994848995
MR-link 2	creatinine	HMDB0000562	flavin adenine dinucleotide (fad)	HMDB0001248	met-d-Creatinine	GCST90200376	17:19176536-19724875	-0.4425661759208563	0.660439850878903	0.5027888022997855
MR-link 2	creatinine	HMDB0000562	flavin adenine dinucleotide (fad)	HMDB0001248	met-d-Creatinine	GCST90200376	17:37200083-37954217	0.5541094267927139	0.7826853834530954	0.4789705082834075
MR-link 2	creatinine	HMDB0000562	flavin adenine dinucleotide (fad)	HMDB0001248	met-d-Creatinine	GCST90200376	17:58690466-59700441	0.2593688568991256	0.4307344810395555	0.5470710663902278
MR-link 2	creatinine	HMDB0000562	flavin adenine dinucleotide (fad)	HMDB0001248	met-d-Creatinine	GCST90200376	18:76910235-77410235	-0.0530550407970558	0.71587439876255	0.9409210920007268
MR-link 2	creatinine	HMDB0000562	flavin adenine dinucleotide (fad)	HMDB0001248	met-d-Creatinine	GCST90200376	19:32940263-33709298	0.3880708596677837	0.7543635231197038	0.6069480233574092
MR-link 2	creatinine	HMDB0000562	flavin adenine dinucleotide (fad)	HMDB0001248	met-d-Creatinine	GCST90200376	19:45162079-45662079	1.847648379404984	1.421423461874222	0.1936497096050606
MR-link 2	creatinine	HMDB0000562	flavin adenine dinucleotide (fad)	HMDB0001248	met-d-Creatinine	GCST90200376	20:32653904-33537782	0.5398571219917949	0.7435326461442096	0.4677955510065005
MR-link 2	creatinine	HMDB0000562	flavin adenine dinucleotide (fad)	HMDB0001248	met-d-Creatinine	GCST90200376	22:38345240-38845240	-0.9584260006799136	0.6536020004134786	0.1425460002343632
MR-link 2	taurine	HMDB0000251	valine	HMDB0000883	bioa_034	GCST90200442	19:54074995-54574995	-0.0064704983939899	0.1327791047549724	0.9611334316684068
MR-link 2	urate	HMDB0000289	acetate	HMDB0000042	M01604	met-d-Acetate	4:9676051-10553081	-0.0189359869072579	0.0121161378876593	0.1180824279579631
MR-link 2	1-methylxanthine	HMDB0010738	5-methylthioadenosine (mta)	HMDB0001173	M34389	GCST90200359	8:18010431-18510431	0.1912637685830056	0.0521236110478757	0.000243095054276
MR-link 2	valine	HMDB0000883	5-oxoproline	HMDB0000267	met-d-Val	GCST90200280	2:27480940-28253616	-0.5382187751136303	0.3856623032797508	0.1628439947381562
MR-link 2	valine	HMDB0000883	5-oxoproline	HMDB0000267	met-d-Val	GCST90200280	2:64975088-65475088	0.355097932095795	0.2722045344125998	0.1920542509567633
MR-link 2	valine	HMDB0000883	5-oxoproline	HMDB0000267	met-d-Val	GCST90200280	2:165251927-165751927	-0.8707120709580176	0.4914767460321064	0.0764569686119693
MR-link 2	valine	HMDB0000883	5-oxoproline	HMDB0000267	met-d-Val	GCST90200280	3:135701113-136578270	0.2409746473798829	0.639882734812137	0.7064769169237894
MR-link 2	valine	HMDB0000883	5-oxoproline	HMDB0000267	met-d-Val	GCST90200280	4:86953335-87453335	0.2156842564770073	0.8616470618650071	0.8023427950949799
MR-link 2	valine	HMDB0000883	5-oxoproline	HMDB0000267	met-d-Val	GCST90200280	4:87663610-88163610	0.2901095830105783	0.8202555276103755	0.7235772434221743
MR-link 2	valine	HMDB0000883	5-oxoproline	HMDB0000267	met-d-Val	GCST90200280	4:88882515-89510546	0.040041556611249	0.1161714341595146	0.7303376304606177
MR-link 2	valine	HMDB0000883	5-oxoproline	HMDB0000267	met-d-Val	GCST90200280	5:55564890-56064890	0.6366507968202626	0.5096797654126187	0.2116214676375105
MR-link 2	valine	HMDB0000883	5-oxoproline	HMDB0000267	met-d-Val	GCST90200280	6:108910874-109410874	-0.3990130112726956	0.9570981866188168	0.6767524880343716
MR-link 2	valine	HMDB0000883	5-oxoproline	HMDB0000267	met-d-Val	GCST90200280	12:56199875-57115338	-0.544657291277101	0.51332592228695	0.2886735339496644
MR-link 2	valine	HMDB0000883	5-oxoproline	HMDB0000267	met-d-Val	GCST90200280	12:122278263-122778263	-0.5121649342874336	0.5351764451735604	0.3385662399637672
MR-link 2	valine	HMDB0000883	5-oxoproline	HMDB0000267	met-d-Val	GCST90200280	14:102468052-102968052	0.3923185127986763	0.8766123937901706	0.6544857059557039
MR-link 2	valine	HMDB0000883	5-oxoproline	HMDB0000267	met-d-Val	GCST90200280	16:69315747-70918195	-0.28726347853785	0.2465452952918389	0.2439562653230074
MR-link 2	valine	HMDB0000883	5-oxoproline	HMDB0000267	met-d-Val	GCST90200280	17:6935779-7435779	-0.1624485326381426	0.2708630456488645	0.5486767459358718
MR-link 2	valine	HMDB0000883	5-oxoproline	HMDB0000267	met-d-Val	GCST90200280	17:79384062-79884062	-1.1253745701987024	0.797709911572254	0.1583163778802634
MR-link 2	valine	HMDB0000883	5-oxoproline	HMDB0000267	met-d-Val	GCST90200280	19:49050431-49611255	0.1679413438009198	0.2634353883671528	0.5237960368483126
MR-link 2	ornithine	HMDB0000214	theobromine	HMDB0002825	bioa_014	GCST90199644	2:219037276-219805573	-0.2940571047831729	0.3226347470714712	0.3620719262277809
MR-link 2	ornithine	HMDB0000214	theobromine	HMDB0002825	bioa_014	GCST90199644	4:144415809-145209327	0.0425364860964394	0.3060542073065734	0.8894631845547071
MR-link 2	ornithine	HMDB0000214	theobromine	HMDB0002825	bioa_014	GCST90199644	6:131638147-132138147	0.0622372284564708	0.2057405687917334	0.7622683164855609
MR-link 2	ornithine	HMDB0000214	theobromine	HMDB0002825	bioa_014	GCST90199644	10:97138162-97638162	-0.3446434229672863	0.3353636143859375	0.3041046669939026
MR-link 2	ornithine	HMDB0000214	theobromine	HMDB0002825	bioa_014	GCST90199644	12:46964292-47464292	-0.0776898192662419	0.2353793002773321	0.7413529334371531
MR-link 2	ornithine	HMDB0000214	theobromine	HMDB0002825	bioa_014	GCST90199644	12:132819894-133319894	-0.3430593219129265	0.4215035384446042	0.4157055137766791
MR-link 2	ornithine	HMDB0000214	theobromine	HMDB0002825	bioa_014	GCST90199644	19:12789284-13289284	0.3711134084760437	0.2594285640830311	0.1525726288309462
MR-link 2	3-hydroxybutyrate (bhba)	HMDB0000011	allantoin	HMDB0000462	met-d-bOHbutyrate	M01107	1:230050269-230550269	0.3615950155522751	0.6634729170700973	0.585751158531598
MR-link 2	3-hydroxybutyrate (bhba)	HMDB0000011	allantoin	HMDB0000462	met-d-bOHbutyrate	M01107	5:41452897-42471829	0.3303340808851552	0.4534019578152065	0.4662660624082207
MR-link 2	3-hydroxybutyrate (bhba)	HMDB0000011	allantoin	HMDB0000462	met-d-bOHbutyrate	M01107	8:8059014-8559014	-1.057212966742821	0.9328052569717824	0.2570591442137829
MR-link 2	3-hydroxybutyrate (bhba)	HMDB0000011	allantoin	HMDB0000462	met-d-bOHbutyrate	M01107	8:8580720-9433358	-0.2416873854296742	0.7766803797473416	0.7556638012876868
MR-link 2	3-hydroxybutyrate (bhba)	HMDB0000011	allantoin	HMDB0000462	met-d-bOHbutyrate	M01107	8:9546321-10530228	-1.0505641946376052	0.8657110917108584	0.2249282167025832
MR-link 2	3-hydroxybutyrate (bhba)	HMDB0000011	allantoin	HMDB0000462	met-d-bOHbutyrate	M01107	8:10591858-11909109	-1.1481301848081251	0.6977694765224968	0.0998813576136662
MR-link 2	3-hydroxybutyrate (bhba)	HMDB0000011	allantoin	HMDB0000462	met-d-bOHbutyrate	M01107	9:107339744-107915739	-0.3133156089260785	0.5162017808389235	0.5438751747002424
MR-link 2	3-hydroxybutyrate (bhba)	HMDB0000011	allantoin	HMDB0000462	met-d-bOHbutyrate	M01107	10:113694271-114194271	1.2994021382641825	0.5120102022870148	0.011153761671778
MR-link 2	3-hydroxybutyrate (bhba)	HMDB0000011	allantoin	HMDB0000462	met-d-bOHbutyrate	M01107	11:116451535-117240760	0.6301637644032978	0.9095131637365156	0.4883984673703677
MR-link 2	3-hydroxybutyrate (bhba)	HMDB0000011	allantoin	HMDB0000462	met-d-bOHbutyrate	M01107	12:122375755-122875755	-0.386690249414603	1.5228420064854846	0.7995521849891741
MR-link 2	3-hydroxybutyrate (bhba)	HMDB0000011	allantoin	HMDB0000462	met-d-bOHbutyrate	M01107	14:94393207-95094947	0.3979143142069349	0.646341366975859	0.5381314148964988
MR-link 2	3-hydroxybutyrate (bhba)	HMDB0000011	allantoin	HMDB0000462	met-d-bOHbutyrate	M01107	15:58430643-58980498	0.0274080199621797	0.5258847602082779	0.958434734123218
MR-link 2	3-hydroxybutyrate (bhba)	HMDB0000011	allantoin	HMDB0000462	met-d-bOHbutyrate	M01107	16:71899923-73042963	-0.0318824161965927	0.4842344597436993	0.9475045204087732
MR-link 2	3-hydroxybutyrate (bhba)	HMDB0000011	allantoin	HMDB0000462	met-d-bOHbutyrate	M01107	19:45161941-45661941	-0.4014384594426665	0.5676098496574773	0.4794150795962064
MR-link 2	serine	HMDB0000187	asparagine	HMDB0000168	M32315	bioa_003	1:119966025-120466025	-0.0141731207028009	0.0418435406056806	0.7348228939056678
MR-link 2	serine	HMDB0000187	asparagine	HMDB0000168	M32315	bioa_003	2:211323559-211823559	-0.1593577087154019	0.0818260798795161	0.0514727439967773
MR-link 2	serine	HMDB0000187	asparagine	HMDB0000168	M32315	bioa_003	7:55822010-56322010	-0.0252458377262936	0.0699421884832164	0.7181346360934688
MR-link 2	creatinine	HMDB0000562	choline	HMDB0000097	M00513	M15506	7:23845366-24345366	0.098681011111334	0.2692770378930765	0.7140170126067529
MR-link 2	leucine	HMDB0000687	tyrosine	HMDB0000158	met-d-Leu	met-d-Tyr	1:100446185-100946185	0.5312311896587871	0.1915053118648493	0.0055375718248993
MR-link 2	leucine	HMDB0000687	tyrosine	HMDB0000158	met-d-Leu	met-d-Tyr	2:27480940-28253616	-0.2433307158715008	0.1971473313056308	0.2171066959282308
MR-link 2	leucine	HMDB0000687	tyrosine	HMDB0000158	met-d-Leu	met-d-Tyr	2:64975088-65475088	0.7859452075619697	0.2604804442965956	0.0025504514549014
MR-link 2	leucine	HMDB0000687	tyrosine	HMDB0000158	met-d-Leu	met-d-Tyr	2:165251927-165751927	0.732225784376779	0.1348401432817578	5.625155515557225e-08
MR-link 2	leucine	HMDB0000687	tyrosine	HMDB0000158	met-d-Leu	met-d-Tyr	3:136107693-136607693	1.2109060222336518	0.1771106318351169	8.086672658054702e-12
MR-link 2	leucine	HMDB0000687	tyrosine	HMDB0000158	met-d-Leu	met-d-Tyr	4:86953335-87453335	0.6558469360478834	0.1817371320323686	0.0003076559575792
MR-link 2	leucine	HMDB0000687	tyrosine	HMDB0000158	met-d-Leu	met-d-Tyr	4:87663610-88163610	0.8014252195987139	0.1910558100873015	2.732114423469916e-05
MR-link 2	leucine	HMDB0000687	tyrosine	HMDB0000158	met-d-Leu	met-d-Tyr	4:88670985-89475171	0.1046168283329578	0.0453448131765667	0.0210470215059884
MR-link 2	leucine	HMDB0000687	tyrosine	HMDB0000158	met-d-Leu	met-d-Tyr	8:76204025-76704025	0.653077929320054	0.1410884855267626	3.676957767744875e-06
MR-link 2	leucine	HMDB0000687	tyrosine	HMDB0000158	met-d-Leu	met-d-Tyr	12:56220625-57115338	1.0870874580898615	0.10662857164225	2.085598607125245e-24
MR-link 2	leucine	HMDB0000687	tyrosine	HMDB0000158	met-d-Leu	met-d-Tyr	12:111660219-112160219	0.6930125474734418	0.2089199148356381	0.0009095035736829
MR-link 2	leucine	HMDB0000687	tyrosine	HMDB0000158	met-d-Leu	met-d-Tyr	16:69315747-70908300	0.8705363389964313	0.1333712313669998	6.702517332653129e-11
MR-link 2	leucine	HMDB0000687	tyrosine	HMDB0000158	met-d-Leu	met-d-Tyr	16:71899923-72399923	0.9061795754660604	0.5325901898182454	0.0888571110078405
MR-link 2	leucine	HMDB0000687	tyrosine	HMDB0000158	met-d-Leu	met-d-Tyr	17:6935779-7435779	0.2471856820023022	0.1141630874795371	0.0303725299274702
MR-link 2	leucine	HMDB0000687	tyrosine	HMDB0000158	met-d-Leu	met-d-Tyr	19:13901809-14401809	0.8781376476277305	0.16016520614554	4.188849127278003e-08
MR-link 2	leucine	HMDB0000687	tyrosine	HMDB0000158	met-d-Leu	met-d-Tyr	19:49054215-49554215	0.4094227693450643	0.1298925241056717	0.0016214971772175
MR-link 2	leucine	HMDB0000687	tyrosine	HMDB0000158	met-d-Leu	met-d-Tyr	22:18665282-19165282	0.4775406609187377	0.1679342842424998	0.0044604733380989
MR-link 2	creatinine	HMDB0000562	mannose	HMDB0000169	met-d-Creatinine	GCST90200435	1:62775942-63275942	0.4607501542793426	0.927642608111621	0.6194081716354675
MR-link 2	creatinine	HMDB0000562	mannose	HMDB0000169	met-d-Creatinine	GCST90200435	1:78344069-78844069	-0.2980203641506115	0.6043934413590719	0.6219489938467746
MR-link 2	creatinine	HMDB0000562	mannose	HMDB0000169	met-d-Creatinine	GCST90200435	1:113008681-113508681	-0.0012868484628175	0.6279548672653228	0.998364921023063
MR-link 2	creatinine	HMDB0000562	mannose	HMDB0000169	met-d-Creatinine	GCST90200435	1:150079982-151190625	0.3530574322099972	0.5344909740326018	0.5089016401685067
MR-link 2	creatinine	HMDB0000562	mannose	HMDB0000169	met-d-Creatinine	GCST90200435	1:243202864-243702864	0.2405476221961386	1.0516322203176716	0.8190730225616141
MR-link 2	creatinine	HMDB0000562	mannose	HMDB0000169	met-d-Creatinine	GCST90200435	2:15538692-16038692	-0.5415276288281068	0.9247228355880076	0.5581371258991773
MR-link 2	creatinine	HMDB0000562	mannose	HMDB0000169	met-d-Creatinine	GCST90200435	2:18426203-18926203	0.250814411000351	0.8868956066321332	0.7773298661096353
MR-link 2	creatinine	HMDB0000562	mannose	HMDB0000169	met-d-Creatinine	GCST90200435	2:73303397-74097901	0.6566576465593534	0.5630941526769497	0.2435499271423566
MR-link 2	creatinine	HMDB0000562	mannose	HMDB0000169	met-d-Creatinine	GCST90200435	2:121056440-121556440	1.8946442765929112	0.964982007011726	0.0495998817932248
MR-link 2	creatinine	HMDB0000562	mannose	HMDB0000169	met-d-Creatinine	GCST90200435	2:148593372-149093372	-0.0857991231951279	0.7579101403769122	0.909868130309128
MR-link 2	creatinine	HMDB0000562	mannose	HMDB0000169	met-d-Creatinine	GCST90200435	2:176734544-177234544	0.2026579312437564	0.5716213629690013	0.7229404022240231
MR-link 2	creatinine	HMDB0000562	mannose	HMDB0000169	met-d-Creatinine	GCST90200435	2:211293055-211793055	0.1596916848306206	0.318260472450349	0.6158334571423357
MR-link 2	creatinine	HMDB0000562	mannose	HMDB0000169	met-d-Creatinine	GCST90200435	2:217394852-217894852	-0.8844596701008108	0.533757723053801	0.0975107169028575
MR-link 2	creatinine	HMDB0000562	mannose	HMDB0000169	met-d-Creatinine	GCST90200435	2:220108198-220608198	-0.2887429827491568	0.6249827317719121	0.6440802181542583
MR-link 2	creatinine	HMDB0000562	mannose	HMDB0000169	met-d-Creatinine	GCST90200435	3:38187471-38687471	0.1871168673139203	1.1007387259526926	0.8650163639910854
MR-link 2	creatinine	HMDB0000562	mannose	HMDB0000169	met-d-Creatinine	GCST90200435	3:141462708-141962708	0.3904814689473838	0.6269967443037979	0.5334286453052204
MR-link 2	creatinine	HMDB0000562	mannose	HMDB0000169	met-d-Creatinine	GCST90200435	3:185024780-185524780	0.5914767523602593	1.0630921941578242	0.5779552759943594
MR-link 2	creatinine	HMDB0000562	mannose	HMDB0000169	met-d-Creatinine	GCST90200435	4:76880934-77664144	0.5461639290837752	0.3022987640379673	0.0708086795861556
MR-link 2	creatinine	HMDB0000562	mannose	HMDB0000169	met-d-Creatinine	GCST90200435	4:103323863-104102802	-0.0824868645412516	0.6160055548536489	0.8934768739812365
MR-link 2	creatinine	HMDB0000562	mannose	HMDB0000169	met-d-Creatinine	GCST90200435	5:39144851-39644851	-0.2423859628778248	0.3790429098814545	0.5225182647709565
MR-link 2	creatinine	HMDB0000562	mannose	HMDB0000169	met-d-Creatinine	GCST90200435	5:53045546-53835870	-0.4927348791093554	0.4570440755954599	0.2809933677041898
MR-link 2	creatinine	HMDB0000562	mannose	HMDB0000169	met-d-Creatinine	GCST90200435	5:176565124-177065124	0.4110385778236137	0.4171597911293879	0.3244637424400128
MR-link 2	creatinine	HMDB0000562	mannose	HMDB0000169	met-d-Creatinine	GCST90200435	6:43556335-44056335	-1.0890338376276798	0.5064221047108591	0.0315198831098784
MR-link 2	creatinine	HMDB0000562	mannose	HMDB0000169	met-d-Creatinine	GCST90200435	6:108750742-109250742	0.2657323022841157	0.6070287895009512	0.66156101120042
MR-link 2	creatinine	HMDB0000562	mannose	HMDB0000169	met-d-Creatinine	GCST90200435	6:133547208-134047208	-0.3165278397232028	0.7582092227207028	0.676336365022302
MR-link 2	creatinine	HMDB0000562	mannose	HMDB0000169	met-d-Creatinine	GCST90200435	6:160418389-160927934	0.0003921790556083	0.2792287551096915	0.9988793650190524
MR-link 2	creatinine	HMDB0000562	mannose	HMDB0000169	met-d-Creatinine	GCST90200435	7:1036567-1536567	-0.3761843698258408	0.5448580277789654	0.4899260757955049
MR-link 2	creatinine	HMDB0000562	mannose	HMDB0000169	met-d-Creatinine	GCST90200435	7:25488956-25988956	0.1154039548609903	0.5469859443844172	0.8329016504643917
MR-link 2	creatinine	HMDB0000562	mannose	HMDB0000169	met-d-Creatinine	GCST90200435	7:76984640-77791673	0.0248766381437542	0.7231463118059499	0.9725577368606224
MR-link 2	creatinine	HMDB0000562	mannose	HMDB0000169	met-d-Creatinine	GCST90200435	7:128492221-128992221	-0.6859426707873517	0.8738175268396142	0.4324563114084644
MR-link 2	creatinine	HMDB0000562	mannose	HMDB0000169	met-d-Creatinine	GCST90200435	7:151165041-151665041	-0.0561957729700775	0.3674255255087381	0.8784419146853709
MR-link 2	creatinine	HMDB0000562	mannose	HMDB0000169	met-d-Creatinine	GCST90200435	8:8031142-9250941	-1.2416740910391364	0.6593177624752894	0.059663637189901
MR-link 2	creatinine	HMDB0000562	mannose	HMDB0000169	met-d-Creatinine	GCST90200435	8:9759952-10530228	-1.128254522172106	0.7575226505332553	0.1363819690583419
MR-link 2	creatinine	HMDB0000562	mannose	HMDB0000169	met-d-Creatinine	GCST90200435	8:10561829-11945872	0.1894041471809563	0.6443147627163878	0.7687868328964454
MR-link 2	creatinine	HMDB0000562	mannose	HMDB0000169	met-d-Creatinine	GCST90200435	8:19609539-20109539	0.1722908955732926	0.5186554670303897	0.7397476344318166
MR-link 2	creatinine	HMDB0000562	mannose	HMDB0000169	met-d-Creatinine	GCST90200435	8:23527006-24027006	-1.044599597912853	0.7540291226454053	0.1659433022107122
MR-link 2	creatinine	HMDB0000562	mannose	HMDB0000169	met-d-Creatinine	GCST90200435	8:30157389-30657389	-1.272357188921832	0.6721869650988199	0.0583762187467942
MR-link 2	creatinine	HMDB0000562	mannose	HMDB0000169	met-d-Creatinine	GCST90200435	8:144768354-145268354	0.3044676933923571	0.6900860536499439	0.659066402132982
MR-link 2	creatinine	HMDB0000562	mannose	HMDB0000169	met-d-Creatinine	GCST90200435	9:71184707-71684707	0.1159070105054906	0.5687733743213186	0.8385221630891577
MR-link 2	creatinine	HMDB0000562	mannose	HMDB0000169	met-d-Creatinine	GCST90200435	10:52398454-52898454	0.6785156816601623	0.6457979272118025	0.2934136127879598
MR-link 2	creatinine	HMDB0000562	mannose	HMDB0000169	met-d-Creatinine	GCST90200435	11:1928330-2428330	-0.0588603980564982	0.7485216899348865	0.9373225280327784
MR-link 2	creatinine	HMDB0000562	mannose	HMDB0000169	met-d-Creatinine	GCST90200435	11:2548804-3048804	0.2925776963438797	0.5407200318616345	0.5884461951065859
MR-link 2	creatinine	HMDB0000562	mannose	HMDB0000169	met-d-Creatinine	GCST90200435	11:30504837-31294673	0.7456427503780247	0.3726237213927731	0.0453858299113349
MR-link 2	creatinine	HMDB0000562	mannose	HMDB0000169	met-d-Creatinine	GCST90200435	11:116373213-117240760	0.0144215311731829	0.559240295121926	0.979426657997149
MR-link 2	creatinine	HMDB0000562	mannose	HMDB0000169	met-d-Creatinine	GCST90200435	12:15092463-15592463	0.6712458645376926	0.9966274089328252	0.5006182062367415
MR-link 2	creatinine	HMDB0000562	mannose	HMDB0000169	met-d-Creatinine	GCST90200435	15:41118334-41871842	-0.4263158980394735	0.5354657539169686	0.4259396043392044
MR-link 2	creatinine	HMDB0000562	mannose	HMDB0000169	met-d-Creatinine	GCST90200435	15:45400360-46179051	0.1737758909717855	0.3030521203885293	0.56636092336524
MR-link 2	creatinine	HMDB0000562	mannose	HMDB0000169	met-d-Creatinine	GCST90200435	15:53700578-54200578	0.7962535692519511	0.6284602023153816	0.2051584231923516
MR-link 2	creatinine	HMDB0000562	mannose	HMDB0000169	met-d-Creatinine	GCST90200435	15:76097375-76597375	-0.0622479782988467	0.5379401972050983	0.9078780813572976
MR-link 2	creatinine	HMDB0000562	mannose	HMDB0000169	met-d-Creatinine	GCST90200435	16:20142332-21335139	0.1220397451701322	0.2833419961094132	0.6666753609692007
MR-link 2	creatinine	HMDB0000562	mannose	HMDB0000169	met-d-Creatinine	GCST90200435	16:89453424-89953424	-0.8145614130240209	0.5229676775122408	0.119334013981394
MR-link 2	creatinine	HMDB0000562	mannose	HMDB0000169	met-d-Creatinine	GCST90200435	17:19176536-19724875	-0.4014013944118272	0.4943985467527809	0.4168499264213767
MR-link 2	creatinine	HMDB0000562	mannose	HMDB0000169	met-d-Creatinine	GCST90200435	17:37200083-37954217	0.1507704600667752	0.4864397648714413	0.7566013947139304
MR-link 2	creatinine	HMDB0000562	mannose	HMDB0000169	met-d-Creatinine	GCST90200435	17:58690466-59700441	-0.6607513502413364	0.3577346418622764	0.0647408744108612
MR-link 2	creatinine	HMDB0000562	mannose	HMDB0000169	met-d-Creatinine	GCST90200435	18:76910235-77410235	-0.3862261457759959	0.5482016877554797	0.481100945066294
MR-link 2	creatinine	HMDB0000562	mannose	HMDB0000169	met-d-Creatinine	GCST90200435	19:32940263-33709298	0.5990227946822573	0.4706520139056394	0.2031064340013753
MR-link 2	creatinine	HMDB0000562	mannose	HMDB0000169	met-d-Creatinine	GCST90200435	19:45162079-45662079	1.528373724527564	1.0246211137822991	0.1357915272731698
MR-link 2	creatinine	HMDB0000562	mannose	HMDB0000169	met-d-Creatinine	GCST90200435	20:32653904-33537782	0.2102837834813423	0.5061804771005789	0.6778253734223924
MR-link 2	creatinine	HMDB0000562	mannose	HMDB0000169	met-d-Creatinine	GCST90200435	22:38345240-38845240	0.4416828665725995	0.7257334301028916	0.5427882332299498
MR-link 2	kynurenine	HMDB0000684	guanidinoacetate	HMDB0000128	M15140	GCST90200384	8:39556267-40056267	-0.2269876933750552	0.1508819344621285	0.1324768502941936
MR-link 2	kynurenine	HMDB0000684	guanidinoacetate	HMDB0000128	M15140	GCST90200384	12:112341686-113156415	-0.231405371222692	0.1540474384941178	0.1330533268681441
MR-link 2	kynurenine	HMDB0000684	guanidinoacetate	HMDB0000128	M15140	GCST90200384	16:87628822-88128822	-0.0735124843702157	0.0930652461031533	0.4295846245879464
MR-link 2	glycine	HMDB0000123	isoursodeoxycholate	HMDB0000686	bioa_008	GCST90199892	1:75967169-76725029	-0.0851792744734016	0.4062795221898699	0.8339355256002526
MR-link 2	glycine	HMDB0000123	isoursodeoxycholate	HMDB0000686	bioa_008	GCST90199892	1:120004506-120504506	-0.353624166572601	0.5410429117662698	0.5133713077136088
MR-link 2	glycine	HMDB0000123	isoursodeoxycholate	HMDB0000686	bioa_008	GCST90199892	2:165258389-165758389	9.331318308576069e-06	0.6027713581335212	0.9999876481941128
MR-link 2	glycine	HMDB0000123	isoursodeoxycholate	HMDB0000686	bioa_008	GCST90199892	2:210575251-212439946	0.0186304502049513	0.0369234958935794	0.6138616104176617
MR-link 2	glycine	HMDB0000123	isoursodeoxycholate	HMDB0000686	bioa_008	GCST90199892	3:125660381-126160381	-0.1181815392556256	0.1927109978026668	0.5397058345850931
MR-link 2	glycine	HMDB0000123	isoursodeoxycholate	HMDB0000686	bioa_008	GCST90199892	5:89976061-90476061	-1.463828553116644	0.8382111627116222	0.0807463220708098
MR-link 2	glycine	HMDB0000123	isoursodeoxycholate	HMDB0000686	bioa_008	GCST90199892	5:131494202-131994202	-0.2014698224229497	0.4291978656614331	0.6387765147860265
MR-link 2	glycine	HMDB0000123	isoursodeoxycholate	HMDB0000686	bioa_008	GCST90199892	6:160525578-161025578	0.6354678226839185	0.5762724784516846	0.2701482998186952
MR-link 2	glycine	HMDB0000123	isoursodeoxycholate	HMDB0000686	bioa_008	GCST90199892	7:55797215-56297215	0.5434613990823387	0.3953722373843749	0.1692690450696389
MR-link 2	glycine	HMDB0000123	isoursodeoxycholate	HMDB0000686	bioa_008	GCST90199892	8:8933358-9433358	0.6301962936510717	0.2524636974713575	0.0125536831727825
MR-link 2	glycine	HMDB0000123	isoursodeoxycholate	HMDB0000686	bioa_008	GCST90199892	8:126232077-126732077	-0.1129393131917052	0.2981150108977273	0.7048031382718427
MR-link 2	glycine	HMDB0000123	isoursodeoxycholate	HMDB0000686	bioa_008	GCST90199892	9:5720079-6894932	-0.0674177215835831	0.1626241199819869	0.6784628359288358
MR-link 2	glycine	HMDB0000123	isoursodeoxycholate	HMDB0000686	bioa_008	GCST90199892	10:64798306-65575478	0.0777019178326728	0.440167012412453	0.8598789471874803
MR-link 2	glycine	HMDB0000123	isoursodeoxycholate	HMDB0000686	bioa_008	GCST90199892	12:46859387-47359387	0.3624198922147512	0.3614925350673034	0.3160706180445897
MR-link 2	glycine	HMDB0000123	isoursodeoxycholate	HMDB0000686	bioa_008	GCST90199892	12:56611458-57111458	0.2873423736420439	0.5392960227575839	0.5941650341079346
MR-link 2	glycine	HMDB0000123	isoursodeoxycholate	HMDB0000686	bioa_008	GCST90199892	15:58217095-58717095	-0.0692035092347764	0.5640687839603076	0.9023555168701968
MR-link 2	glycine	HMDB0000123	isoursodeoxycholate	HMDB0000686	bioa_008	GCST90199892	16:80861176-81361176	-0.0813718630289959	0.1931811572204092	0.6735940785082912
MR-link 2	glycine	HMDB0000123	isoursodeoxycholate	HMDB0000686	bioa_008	GCST90199892	17:45188952-45974996	1.075946464535121	0.6482221546432101	0.0969462088011699
MR-link 2	glycine	HMDB0000123	isoursodeoxycholate	HMDB0000686	bioa_008	GCST90199892	19:17984588-18484588	-1.014825201639033	0.6556269723273535	0.1216536428980116
MR-link 2	spermidine	HMDB0001257	isoursodeoxycholate	HMDB0000686	bioa_033	GCST90199892	1:247760300-248289451	0.0569613165343674	0.0865250389205551	0.5103313937816489
MR-link 2	spermidine	HMDB0001257	isoursodeoxycholate	HMDB0000686	bioa_033	GCST90199892	19:54070939-54570939	-0.003222342416846	0.1599375774119837	0.9839257079239424
MR-link 2	histidine	HMDB0000177	leucine	HMDB0000687	met-d-His	M00060	1:168963261-169463261	0.8836277219520839	0.6499155715671421	0.1739553149425538
MR-link 2	histidine	HMDB0000177	leucine	HMDB0000687	met-d-His	M00060	2:27491237-27991237	-2.4008204114420657	0.8537935187454994	0.0049242923497677
MR-link 2	histidine	HMDB0000177	leucine	HMDB0000687	met-d-His	M00060	2:211290507-212074453	0.4444154994735061	0.4256893163191955	0.2964898965764695
MR-link 2	histidine	HMDB0000177	leucine	HMDB0000687	met-d-His	M00060	3:148408762-149190142	-0.5421858487532842	0.3738934961626257	0.1470284800264349
MR-link 2	histidine	HMDB0000177	leucine	HMDB0000687	met-d-His	M00060	8:145389726-145889726	-1.5279866328846383	1.2565033630736997	0.2239611106911741
MR-link 2	histidine	HMDB0000177	leucine	HMDB0000687	met-d-His	M00060	12:46932531-47432531	2.128202093987622	1.0763395112286478	0.0480123501951005
MR-link 2	histidine	HMDB0000177	leucine	HMDB0000687	met-d-His	M00060	12:56610020-57110020	-0.3097551647723527	0.4011376943495066	0.4400009459342022
MR-link 2	histidine	HMDB0000177	leucine	HMDB0000687	met-d-His	M00060	12:95659569-96755187	0.0183389750660685	0.1877571208985373	0.922191220854268
MR-link 2	histidine	HMDB0000177	leucine	HMDB0000687	met-d-His	M00060	14:21241151-21765620	0.1180912982712536	0.4670060783615817	0.8003695477077496
MR-link 2	histidine	HMDB0000177	leucine	HMDB0000687	met-d-His	M00060	14:94599201-95099201	0.3852303425233866	0.7280246164511474	0.5967050985232611
MR-link 2	histidine	HMDB0000177	leucine	HMDB0000687	met-d-His	M00060	15:43028726-45092210	0.5296993299535357	0.8180529093005753	0.517300429305971
MR-link 2	histidine	HMDB0000177	leucine	HMDB0000687	met-d-His	M00060	20:38915692-39415692	-0.0260690576637874	0.6807064657305727	0.9694508333220012
MR-link 2	phenylalanine	HMDB0000159	glycochenodeoxycholate	HMDB0000637	bioa_016	M32346	1:94441240-94941240	0.6964237824230358	0.7643030653821697	0.3621963250723827
MR-link 2	phenylalanine	HMDB0000159	glycochenodeoxycholate	HMDB0000637	bioa_016	M32346	3:186202917-186702917	-0.2439268968274416	0.4604597735655933	0.5962877883815859
MR-link 2	phenylalanine	HMDB0000159	glycochenodeoxycholate	HMDB0000637	bioa_016	M32346	4:155231289-155731289	0.438460522933998	0.6173144770265707	0.477536147861081
MR-link 2	phenylalanine	HMDB0000159	glycochenodeoxycholate	HMDB0000637	bioa_016	M32346	4:186893802-187393802	0.0077412779416238	0.2317137558615249	0.9733485942101022
MR-link 2	phenylalanine	HMDB0000159	glycochenodeoxycholate	HMDB0000637	bioa_016	M32346	5:176539719-177067143	-0.0058866513673952	0.3760670421240178	0.9875110660723012
MR-link 2	phenylalanine	HMDB0000159	glycochenodeoxycholate	HMDB0000637	bioa_016	M32346	6:52381188-52881188	-1.2418735201800826	0.910241594983176	0.1724624821750524
MR-link 2	phenylalanine	HMDB0000159	glycochenodeoxycholate	HMDB0000637	bioa_016	M32346	11:57020509-57520509	-0.216688839034982	0.4963909805740427	0.6624532837905452
MR-link 2	phenylalanine	HMDB0000159	glycochenodeoxycholate	HMDB0000637	bioa_016	M32346	12:103007876-103562619	0.3372667796585131	0.1719418877689492	0.0498188497516078
MR-link 2	phenylalanine	HMDB0000159	glycochenodeoxycholate	HMDB0000637	bioa_016	M32346	14:55086875-55586875	0.5135389077127939	0.7813395218998213	0.5110172949859059
MR-link 2	phenylalanine	HMDB0000159	glycochenodeoxycholate	HMDB0000637	bioa_016	M32346	19:45142254-45642254	2.096134534704976	0.7901392331248883	0.0079811240782297
MR-link 2	glutamine	HMDB0000641	adenosine 5'-monophosphate (amp)	HMDB0000045	bioa_006	GCST90200356	2:27200724-28253174	0.0825475237239546	0.3191277134791345	0.7958928713558531
MR-link 2	glutamine	HMDB0000641	adenosine 5'-monophosphate (amp)	HMDB0000045	bioa_006	GCST90200356	2:191299636-192089976	-0.2018764413593398	0.3248225353895418	0.5342722423517225
MR-link 2	glutamine	HMDB0000641	adenosine 5'-monophosphate (amp)	HMDB0000045	bioa_006	GCST90200356	6:20469561-20969561	0.1821441862667924	0.7184898272670336	0.799874317270685
MR-link 2	glutamine	HMDB0000641	adenosine 5'-monophosphate (amp)	HMDB0000045	bioa_006	GCST90200356	7:72732874-73232874	-0.1125666371404856	0.5890543524837076	0.8484494416467714
MR-link 2	glutamine	HMDB0000641	adenosine 5'-monophosphate (amp)	HMDB0000045	bioa_006	GCST90200356	8:134082558-134582558	1.270092561180148	0.9221739248334314	0.1684254086815491
MR-link 2	glutamine	HMDB0000641	adenosine 5'-monophosphate (amp)	HMDB0000045	bioa_006	GCST90200356	9:4032942-4532942	-0.252949870188903	1.0139847446275665	0.803004035738721
MR-link 2	glutamine	HMDB0000641	adenosine 5'-monophosphate (amp)	HMDB0000045	bioa_006	GCST90200356	10:64798306-65565800	1.6442054731775475	1.0906914940922376	0.1316853510989218
MR-link 2	glutamine	HMDB0000641	adenosine 5'-monophosphate (amp)	HMDB0000045	bioa_006	GCST90200356	10:99109412-99609412	0.1895591892849508	0.3169327507845397	0.5497696081830162
MR-link 2	glutamine	HMDB0000641	adenosine 5'-monophosphate (amp)	HMDB0000045	bioa_006	GCST90200356	12:46679007-47711183	0.0438834890485849	0.2891337923818862	0.8793638341564494
MR-link 2	glutamine	HMDB0000641	adenosine 5'-monophosphate (amp)	HMDB0000045	bioa_006	GCST90200356	12:56615040-57375879	-0.1691517107267187	0.0906601297912595	0.0620723773663318
MR-link 2	glutamine	HMDB0000641	adenosine 5'-monophosphate (amp)	HMDB0000045	bioa_006	GCST90200356	12:59344212-60165849	-0.0896974389444236	0.343147141919064	0.7937868073799315
MR-link 2	glutamine	HMDB0000641	adenosine 5'-monophosphate (amp)	HMDB0000045	bioa_006	GCST90200356	14:100594368-101094368	-1.1495892899619742	0.6263751544570967	0.0664605491605361
MR-link 2	glutamine	HMDB0000641	adenosine 5'-monophosphate (amp)	HMDB0000045	bioa_006	GCST90200356	15:58477325-58977325	-0.6593241669816592	0.5962937020426633	0.268854777614226
MR-link 2	kynurenine	HMDB0000684	phenylalanine	HMDB0000159	bioa_027	met-d-Phe	1:241473615-241973615	0.0593195655524056	0.0658115397275531	0.3673995577087016
MR-link 2	kynurenine	HMDB0000684	phenylalanine	HMDB0000159	bioa_027	met-d-Phe	5:131338151-131838151	-0.1781126663859105	0.129348815590475	0.1685138079011996
MR-link 2	kynurenine	HMDB0000684	phenylalanine	HMDB0000159	bioa_027	met-d-Phe	5:176563404-177063404	0.1384114486866861	0.1487291795430519	0.3520463393477637
MR-link 2	kynurenine	HMDB0000684	phenylalanine	HMDB0000159	bioa_027	met-d-Phe	8:39556267-40056267	0.0012413017550963	0.0417966650191724	0.9763074414562616
MR-link 2	kynurenine	HMDB0000684	phenylalanine	HMDB0000159	bioa_027	met-d-Phe	12:111111298-111611298	0.1784645499888544	0.092062374531102	0.0525600836290912
MR-link 2	kynurenine	HMDB0000684	phenylalanine	HMDB0000159	bioa_027	met-d-Phe	12:111634608-113433486	0.1332356569820385	0.0447643597930727	0.0029167507940158
MR-link 2	kynurenine	HMDB0000684	phenylalanine	HMDB0000159	bioa_027	met-d-Phe	16:87568569-88128476	0.032562288845166	0.0245181627477745	0.1841488874713932
MR-link 2	uridine	HMDB0000296	dehydroepiandrosterone sulfate (dhea-s)	HMDB0001032	M00606	GCST90199673	1:20665172-21165172	0.1580640156312172	0.193087855140208	0.4130078763637119
MR-link 2	uridine	HMDB0000296	dehydroepiandrosterone sulfate (dhea-s)	HMDB0001032	M00606	GCST90199673	7:47852911-48352911	0.1141379630368751	0.1792636957502915	0.5243174826227206
MR-link 2	uridine	HMDB0000296	dehydroepiandrosterone sulfate (dhea-s)	HMDB0001032	M00606	GCST90199673	22:50721752-51221752	-0.0590952588510903	0.228405104478728	0.7958435500047117
MR-link 2	glycine	HMDB0000123	cystathionine	HMDB0000099	bioa_008	GCST90200383	1:75967169-76725029	0.1099500781893573	0.3578269569528107	0.7586366153302512
MR-link 2	glycine	HMDB0000123	cystathionine	HMDB0000099	bioa_008	GCST90200383	1:120004506-120504506	-0.2829610137567496	0.4666353560483461	0.5442586524354593
MR-link 2	glycine	HMDB0000123	cystathionine	HMDB0000099	bioa_008	GCST90200383	2:165258389-165758389	-1.02298433203573	0.8535658527160342	0.2307289606284695
MR-link 2	glycine	HMDB0000123	cystathionine	HMDB0000099	bioa_008	GCST90200383	2:210575251-212439946	-0.0154598475579731	0.0437698238995037	0.7239325861879193
MR-link 2	glycine	HMDB0000123	cystathionine	HMDB0000099	bioa_008	GCST90200383	3:125660381-126160381	0.3019040373630364	0.2130902126902178	0.1565443961283119
MR-link 2	glycine	HMDB0000123	cystathionine	HMDB0000099	bioa_008	GCST90200383	5:89976061-90476061	-0.1805114378467128	0.6911682119190722	0.7939624875701082
MR-link 2	glycine	HMDB0000123	cystathionine	HMDB0000099	bioa_008	GCST90200383	5:131494202-131994202	-0.0212597947572688	0.4192164824028354	0.9595540857782736
MR-link 2	glycine	HMDB0000123	cystathionine	HMDB0000099	bioa_008	GCST90200383	6:160525578-161025578	-0.7349849249563252	0.5717060427031915	0.1985829187884105
MR-link 2	glycine	HMDB0000123	cystathionine	HMDB0000099	bioa_008	GCST90200383	7:55797215-56297215	-0.2567913459054276	0.3082713275407933	0.4048422959406085
MR-link 2	glycine	HMDB0000123	cystathionine	HMDB0000099	bioa_008	GCST90200383	8:8933358-9433358	0.402345952897906	0.3265946872899879	0.2179704755291526
MR-link 2	glycine	HMDB0000123	cystathionine	HMDB0000099	bioa_008	GCST90200383	8:126232077-126732077	0.5389062522790695	0.3190504141225111	0.0912013501838047
MR-link 2	glycine	HMDB0000123	cystathionine	HMDB0000099	bioa_008	GCST90200383	9:5720079-6894932	0.2593009703417726	0.1854118403401629	0.1619589077064157
MR-link 2	glycine	HMDB0000123	cystathionine	HMDB0000099	bioa_008	GCST90200383	10:64798306-65575478	0.2595920630727162	0.4611307436608037	0.5734711305464227
MR-link 2	glycine	HMDB0000123	cystathionine	HMDB0000099	bioa_008	GCST90200383	12:46859387-47359387	0.2246293314296331	0.3692007287671176	0.5429085477037443
MR-link 2	glycine	HMDB0000123	cystathionine	HMDB0000099	bioa_008	GCST90200383	12:56611458-57111458	1.5505606173142723	0.7403879418575433	0.0362373346198405
MR-link 2	glycine	HMDB0000123	cystathionine	HMDB0000099	bioa_008	GCST90200383	15:58217095-58717095	-0.1912006601576279	0.5758658309375992	0.7398719450154629
MR-link 2	glycine	HMDB0000123	cystathionine	HMDB0000099	bioa_008	GCST90200383	16:80861176-81361176	0.1459418812584546	0.1903405316045174	0.4432355474040222
MR-link 2	glycine	HMDB0000123	cystathionine	HMDB0000099	bioa_008	GCST90200383	17:45188952-45974996	-0.375486117768632	0.519410137681986	0.4697359658842388
MR-link 2	glycine	HMDB0000123	cystathionine	HMDB0000099	bioa_008	GCST90200383	19:17984588-18484588	0.6858599391270299	0.5811179243191944	0.2379038708694184
MR-link 2	citrulline	HMDB0000904	taurochenodeoxycholate	HMDB0000951	M02132	M18494	10:97115163-97871266	-0.3011655722071247	0.1525176399597379	0.0483104015787729
MR-link 2	urate	HMDB0000289	serine	HMDB0000187	M01604	GCST90200415	4:9676051-10553081	0.0061138571783143	0.0542363756767717	0.9102476780642909
MR-link 2	kynurenine	HMDB0000684	glycerol	HMDB0000131	bioa_027	M15122	1:241473615-241973615	0.2096729208220749	0.2539860620578019	0.4090711891334285
MR-link 2	kynurenine	HMDB0000684	glycerol	HMDB0000131	bioa_027	M15122	5:131338151-131838151	-0.3331131266681574	0.3762168084745431	0.3759255062097609
MR-link 2	kynurenine	HMDB0000684	glycerol	HMDB0000131	bioa_027	M15122	5:176563404-177063404	-0.4600997109872851	0.6484888057521986	0.4780172137787483
MR-link 2	kynurenine	HMDB0000684	glycerol	HMDB0000131	bioa_027	M15122	8:39556267-40056267	0.4576841773673599	0.177708665331853	0.0100102586866941
MR-link 2	kynurenine	HMDB0000684	glycerol	HMDB0000131	bioa_027	M15122	12:111111298-111611298	0.3674917603037723	0.3335125403784955	0.2705125900070448
MR-link 2	kynurenine	HMDB0000684	glycerol	HMDB0000131	bioa_027	M15122	12:111634608-113433486	0.1362890455188534	0.2483203954528098	0.5831128256880358
MR-link 2	kynurenine	HMDB0000684	glycerol	HMDB0000131	bioa_027	M15122	16:87568569-88128476	-0.0939701029077452	0.0815471171639124	0.2491808928083634
MR-link 2	kynurenine	HMDB0000684	uridine	HMDB0000296	M15140	M00606	8:39556267-40056267	-0.089381816353445	0.1723799863570617	0.6040981566478405
MR-link 2	kynurenine	HMDB0000684	uridine	HMDB0000296	M15140	M00606	12:111634608-112134608	0.0387789953702017	0.122131191115279	0.7508496900857968
MR-link 2	kynurenine	HMDB0000684	uridine	HMDB0000296	M15140	M00606	12:112341686-113156415	-0.0206187596378621	0.1624978041766901	0.8990303193449626
MR-link 2	kynurenine	HMDB0000684	uridine	HMDB0000296	M15140	M00606	16:87628822-88128822	-0.1625754731326111	0.0875043225357151	0.0631812811387361
MR-link 2	arginine	HMDB0000517	citrate	HMDB0000094	bioa_002	GCST90200304	2:24182937-24682937	0.1430489947626799	0.3023758762417838	0.6361537097040875
MR-link 2	arginine	HMDB0000517	citrate	HMDB0000094	bioa_002	GCST90200304	2:211333022-211833022	0.1627144846855688	0.2112769205097238	0.4412121423914005
MR-link 2	arginine	HMDB0000517	citrate	HMDB0000094	bioa_002	GCST90200304	2:219037276-219788019	-0.5055757057792818	0.3157906522214365	0.1093805161302697
MR-link 2	arginine	HMDB0000517	citrate	HMDB0000094	bioa_002	GCST90200304	4:144583533-145083533	-0.2448217646226037	0.2347606930670807	0.2970146605056742
MR-link 2	arginine	HMDB0000517	citrate	HMDB0000094	bioa_002	GCST90200304	5:177386199-177886199	1.0752003137297557	0.8840150651667692	0.2238823827617261
MR-link 2	arginine	HMDB0000517	citrate	HMDB0000094	bioa_002	GCST90200304	6:131339506-132265729	-0.0104186114606797	0.1148776714823987	0.9277364581902524
MR-link 2	arginine	HMDB0000517	citrate	HMDB0000094	bioa_002	GCST90200304	6:135177817-135677817	-0.41581217925795	0.5144422875905627	0.4189307925888383
MR-link 2	arginine	HMDB0000517	citrate	HMDB0000094	bioa_002	GCST90200304	10:99898951-100398951	-0.2744066437882097	0.4512636135676762	0.5431310865186516
MR-link 2	arginine	HMDB0000517	citrate	HMDB0000094	bioa_002	GCST90200304	12:46680313-47435518	-0.1792529121460019	0.2840117123023692	0.5279449373631873
MR-link 2	arginine	HMDB0000517	citrate	HMDB0000094	bioa_002	GCST90200304	19:12757458-13257458	0.2129120822180601	0.1915811181540559	0.266421303991797
MR-link 2	isoleucine	HMDB0000172	3-hydroxybutyrate (bhba)	HMDB0000011	bioa_010	GCST90200367	2:27480940-27980940	-0.2182872284780655	0.5426074803490918	0.6874683549802406
MR-link 2	isoleucine	HMDB0000172	3-hydroxybutyrate (bhba)	HMDB0000011	bioa_010	GCST90200367	4:88976422-89476422	0.2447543572082101	0.1800072966684078	0.1739276288845627
MR-link 2	isoleucine	HMDB0000172	3-hydroxybutyrate (bhba)	HMDB0000011	bioa_010	GCST90200367	12:56615040-57115040	0.0106257423623703	0.739998349744738	0.9885434549326227
MR-link 2	isoleucine	HMDB0000172	3-hydroxybutyrate (bhba)	HMDB0000011	bioa_010	GCST90200367	16:70059237-70559237	-0.0539545942874677	0.3242992085547721	0.8678635127457621
MR-link 2	glycine	HMDB0000123	histidine	HMDB0000177	bioa_008	met-d-His	1:75967169-76725029	-0.0204925777005948	0.1093495395415656	0.8513436242642807
MR-link 2	glycine	HMDB0000123	histidine	HMDB0000177	bioa_008	met-d-His	1:120004506-120504506	0.070582530242633	0.1206812796772942	0.5586369696119328
MR-link 2	glycine	HMDB0000123	histidine	HMDB0000177	bioa_008	met-d-His	2:165258389-165758389	-0.2746703214881555	0.152183440529316	0.0710960607537504
MR-link 2	glycine	HMDB0000123	histidine	HMDB0000177	bioa_008	met-d-His	2:210575251-212439946	-0.147293990449168	0.0170160228049192	4.8777917753388025e-18
MR-link 2	glycine	HMDB0000123	histidine	HMDB0000177	bioa_008	met-d-His	3:125660381-126160381	-0.0224725184521694	0.0688497728857222	0.7441222585346186
MR-link 2	glycine	HMDB0000123	histidine	HMDB0000177	bioa_008	met-d-His	4:186924683-187424683	0.3276739332169666	0.1828196289597171	0.073079395710188
MR-link 2	glycine	HMDB0000123	histidine	HMDB0000177	bioa_008	met-d-His	5:89976061-90476061	-0.622743577159137	0.2563956961521646	0.0151473041443946
MR-link 2	glycine	HMDB0000123	histidine	HMDB0000177	bioa_008	met-d-His	5:131494202-131994202	0.0566740913640661	0.1046923984524513	0.5882738577766105
MR-link 2	glycine	HMDB0000123	histidine	HMDB0000177	bioa_008	met-d-His	6:160525578-161025578	-0.0756753622017466	0.1507699072922139	0.6157194554550193
MR-link 2	glycine	HMDB0000123	histidine	HMDB0000177	bioa_008	met-d-His	7:55797215-56297215	-0.1043926788140869	0.0692069341798069	0.1314487115018924
MR-link 2	glycine	HMDB0000123	histidine	HMDB0000177	bioa_008	met-d-His	8:8933358-9433358	0.2637827547469489	0.0763513082147034	0.0005505873524713
MR-link 2	glycine	HMDB0000123	histidine	HMDB0000177	bioa_008	met-d-His	8:126232077-126732077	0.2196026756761125	0.1108705932722809	0.0476236195972235
MR-link 2	glycine	HMDB0000123	histidine	HMDB0000177	bioa_008	met-d-His	9:5720079-6894932	-0.1082751066889954	0.0527875164110861	0.04025235538274
MR-link 2	glycine	HMDB0000123	histidine	HMDB0000177	bioa_008	met-d-His	9:135887106-136387106	0.2044276124401752	0.1210790273198062	0.091337983491468
MR-link 2	glycine	HMDB0000123	histidine	HMDB0000177	bioa_008	met-d-His	10:64798306-65575478	0.189857804778579	0.1285781303458759	0.1397842736973759
MR-link 2	glycine	HMDB0000123	histidine	HMDB0000177	bioa_008	met-d-His	12:46859387-47359387	0.1273673721025899	0.3495164161727511	0.7155516664920112
MR-link 2	glycine	HMDB0000123	histidine	HMDB0000177	bioa_008	met-d-His	12:56611458-57111458	1.2343011601989278	0.4296735986072304	0.0040704690042376
MR-link 2	glycine	HMDB0000123	histidine	HMDB0000177	bioa_008	met-d-His	15:58217095-58717095	0.2223459449030909	0.1356568478698372	0.101206549040803
MR-link 2	glycine	HMDB0000123	histidine	HMDB0000177	bioa_008	met-d-His	16:80861176-81361176	-0.0394545500215239	0.0477217845364473	0.4083720673006173
MR-link 2	glycine	HMDB0000123	histidine	HMDB0000177	bioa_008	met-d-His	17:45188952-45974996	0.1627923866235149	0.1463702603163638	0.2660539796572237
MR-link 2	glycine	HMDB0000123	histidine	HMDB0000177	bioa_008	met-d-His	19:17984588-18484588	-0.5062078258233023	0.1787755156463843	0.0046326219811161
MR-link 2	sarcosine	HMDB0000271	7-methylxanthine	HMDB0001991	bioa_031	M34390	6:42690673-43190673	0.2436676169675782	0.350584222720701	0.4870345979844976
MR-link 2	sarcosine	HMDB0000271	7-methylxanthine	HMDB0001991	bioa_031	M34390	9:136282183-136851769	-0.2106947102805315	0.1238956725982312	0.0890215678374119
MR-link 2	spermidine	HMDB0001257	inosine	HMDB0000195	bioa_033	M01123	1:247760300-248289451	0.1025589342614437	0.1468530570175584	0.4849408735736512
MR-link 2	3-(4-hydroxyphenyl)lactate	HMDB0000755	glycine	HMDB0000123	M32197	GCST90200707	17:79879970-80379970	0.0136413395784079	0.142222072944334	0.923587470008369
MR-link 2	valine	HMDB0000883	n-acetylornithine	HMDB0003357	bioa_022	bioa_023	2:27492603-27992603	0.1292393169446532	0.2813990780314042	0.6460373223315761
MR-link 2	valine	HMDB0000883	n-acetylornithine	HMDB0003357	bioa_022	bioa_023	2:64958074-65458074	0.0761409208676015	0.1248567920258219	0.541977061461836
MR-link 2	valine	HMDB0000883	n-acetylornithine	HMDB0003357	bioa_022	bioa_023	2:211173777-211673777	0.4264286928944262	0.4522165932254637	0.3456939722323662
MR-link 2	valine	HMDB0000883	n-acetylornithine	HMDB0003357	bioa_022	bioa_023	4:88972827-89472827	-0.0042607914953023	0.066146697496356	0.9486403646393262
MR-link 2	valine	HMDB0000883	n-acetylornithine	HMDB0003357	bioa_022	bioa_023	11:116381707-116882500	-0.2662292709362582	0.164904504652581	0.1064309140393008
MR-link 2	valine	HMDB0000883	n-acetylornithine	HMDB0003357	bioa_022	bioa_023	12:56615040-57115040	0.3409302241228308	0.3116196886804559	0.2739292446675874
MR-link 2	valine	HMDB0000883	n-acetylornithine	HMDB0003357	bioa_022	bioa_023	16:70059237-70559237	0.3246700865254502	0.2611139183432862	0.2137190026754091
MR-link 2	valine	HMDB0000883	n-acetylornithine	HMDB0003357	bioa_022	bioa_023	17:6883609-7383609	-0.2624982042546988	0.1708079760724006	0.1243415668871218
MR-link 2	valine	HMDB0000883	n-acetylornithine	HMDB0003357	bioa_022	bioa_023	17:40470632-40970632	0.2913143363555374	0.3953023282867626	0.4611584706420676
MR-link 2	valine	HMDB0000883	n-acetylornithine	HMDB0003357	bioa_022	bioa_023	19:49114511-49614511	-0.0709652513928194	0.2809300664123995	0.8005709570735444
MR-link 2	betaine	HMDB0000043	pyruvate	HMDB0000243	M03141	met-d-Pyruvate	2:211337631-211837631	0.0638464929185767	0.0400768059286027	0.1111370127897415
MR-link 2	betaine	HMDB0000043	pyruvate	HMDB0000243	M03141	met-d-Pyruvate	5:78095798-78666416	0.0260870851863359	0.0213789632728194	0.2223806606390113
MR-link 2	betaine	HMDB0000043	pyruvate	HMDB0000243	M03141	met-d-Pyruvate	12:30349-530349	0.01456309310997	0.0374713617321859	0.6975380679804332
MR-link 2	betaine	HMDB0000043	pyruvate	HMDB0000243	M03141	met-d-Pyruvate	21:44237404-44737404	0.0050058917265359	0.0466267681446526	0.9145026735656064
MR-link 2	3-(4-hydroxyphenyl)lactate	HMDB0000755	alpha-ketoglutarate	HMDB0000208	M32197	M33453	17:79879970-80379970	0.0275269873311675	0.1736260579724489	0.8740298874465523
MR-link 2	threonine	HMDB0000167	n-acetylornithine	HMDB0003357	bioa_019	bioa_023	2:27191397-28253174	-0.043257178880762	0.0722122011170388	0.5491537653656164
MR-link 2	threonine	HMDB0000167	n-acetylornithine	HMDB0003357	bioa_019	bioa_023	6:126521687-127323798	-0.0837872145194254	0.1910766813213375	0.6610235296966862
MR-link 2	threonine	HMDB0000167	n-acetylornithine	HMDB0003357	bioa_019	bioa_023	8:74631674-75131674	-0.228999433875769	0.1097852363781636	0.0369889950568525
MR-link 2	threonine	HMDB0000167	n-acetylornithine	HMDB0003357	bioa_019	bioa_023	12:46636543-47464292	-0.0390955478215801	0.0789326817178105	0.6203866669686537
MR-link 2	threonine	HMDB0000167	n-acetylornithine	HMDB0003357	bioa_019	bioa_023	12:56615040-57115040	0.0676508237166105	0.1182050293029858	0.5671067994266146
MR-link 2	threonine	HMDB0000167	n-acetylornithine	HMDB0003357	bioa_019	bioa_023	12:59727701-60227701	-0.1727160937107985	0.1652855281201331	0.2960433355229728
MR-link 2	threonine	HMDB0000167	n-acetylornithine	HMDB0003357	bioa_019	bioa_023	16:1654524-2154524	-0.0015288878263709	0.1167583196463871	0.9895524264528772
MR-link 2	threonine	HMDB0000167	n-acetylornithine	HMDB0003357	bioa_019	bioa_023	20:42792364-43292364	0.0644683758563469	0.2934587626162933	0.8261167859101862
MR-link 2	methionine	HMDB0000696	leucine	HMDB0000687	M01302	met-d-Leu	1:213396566-213896566	-0.0409242713037999	0.1008902787362402	0.685013407912315
MR-link 2	isoleucine	HMDB0000172	theobromine	HMDB0002825	bioa_010	M18392	2:27480940-27980940	0.6327394518506504	0.3791801156415413	0.0951760162114531
MR-link 2	isoleucine	HMDB0000172	theobromine	HMDB0002825	bioa_010	M18392	4:88976422-89476422	0.0472356449475101	0.1941377401696996	0.8077652926159345
MR-link 2	isoleucine	HMDB0000172	theobromine	HMDB0002825	bioa_010	M18392	12:56615040-57115040	-0.0448903909951873	0.6054357026455386	0.9408945347438504
MR-link 2	isoleucine	HMDB0000172	theobromine	HMDB0002825	bioa_010	M18392	16:70059237-70559237	0.0886320099016819	0.3413178790842978	0.7951138237188053
MR-link 2	arachidonate (20:4n6)	HMDB0001043	glycine	HMDB0000123	M01110	GCST90200707	11:61330635-61830635	0.0285608035883794	0.0539931875600634	0.5968259121110767
MR-link 2	pyruvate	HMDB0000243	sarcosine	HMDB0000271	met-d-Pyruvate	GCST90200291	1:25486369-25986369	-2.5543594734004857	1.1833355579267282	0.0308804687913343
MR-link 2	pyruvate	HMDB0000243	sarcosine	HMDB0000271	met-d-Pyruvate	GCST90200291	1:154991807-156271079	0.5431402208932518	0.3204602688274857	0.0900990632856669
MR-link 2	pyruvate	HMDB0000243	sarcosine	HMDB0000271	met-d-Pyruvate	GCST90200291	1:207429229-207929229	-0.9065688472267308	0.9458918827724516	0.337847204549798
MR-link 2	pyruvate	HMDB0000243	sarcosine	HMDB0000271	met-d-Pyruvate	GCST90200291	2:27480940-28253616	-0.4966265735711856	0.5100699615319939	0.3302333158442204
MR-link 2	pyruvate	HMDB0000243	sarcosine	HMDB0000271	met-d-Pyruvate	GCST90200291	2:60468043-60968043	-0.8592092898407739	0.7163116676327731	0.2303371411833568
MR-link 2	pyruvate	HMDB0000243	sarcosine	HMDB0000271	met-d-Pyruvate	GCST90200291	2:173097338-173854224	0.2176742783774369	0.2260955036198139	0.3356711503969684
MR-link 2	pyruvate	HMDB0000243	sarcosine	HMDB0000271	met-d-Pyruvate	GCST90200291	3:56611222-57111222	0.1721314575778461	0.6214563627299209	0.7817948773180077
MR-link 2	pyruvate	HMDB0000243	sarcosine	HMDB0000271	met-d-Pyruvate	GCST90200291	5:35956855-36456855	1.0381427030618453	1.1776302943924668	0.3780189558034726
MR-link 2	pyruvate	HMDB0000243	sarcosine	HMDB0000271	met-d-Pyruvate	GCST90200291	5:131157493-131957429	-0.1169219285140817	0.4784031101050548	0.8069207044255144
MR-link 2	pyruvate	HMDB0000243	sarcosine	HMDB0000271	met-d-Pyruvate	GCST90200291	7:50177982-50677982	0.5899064365380255	0.9783956002198386	0.5465536410517033
MR-link 2	pyruvate	HMDB0000243	sarcosine	HMDB0000271	met-d-Pyruvate	GCST90200291	8:106322270-106822270	0.0774076343206743	0.6171048935000587	0.9001777929127075
MR-link 2	pyruvate	HMDB0000243	sarcosine	HMDB0000271	met-d-Pyruvate	GCST90200291	9:135611502-136391870	0.4186109072614339	0.35462686045999	0.2378306681976172
MR-link 2	pyruvate	HMDB0000243	sarcosine	HMDB0000271	met-d-Pyruvate	GCST90200291	10:2869150-3388009	-0.0040088412718464	0.1956641826294188	0.983653785031716
MR-link 2	pyruvate	HMDB0000243	sarcosine	HMDB0000271	met-d-Pyruvate	GCST90200291	11:56961646-57461646	-0.2993379607931694	0.8136605648538822	0.7129549127818131
MR-link 2	pyruvate	HMDB0000243	sarcosine	HMDB0000271	met-d-Pyruvate	GCST90200291	12:48145900-49077761	-0.0375659281870384	0.1719077565068239	0.8270210529699529
MR-link 2	pyruvate	HMDB0000243	sarcosine	HMDB0000271	met-d-Pyruvate	GCST90200291	16:69379588-70929689	-0.405046151394183	0.2732143602591635	0.138201598658728
MR-link 2	pyruvate	HMDB0000243	sarcosine	HMDB0000271	met-d-Pyruvate	GCST90200291	16:70994871-71494871	-0.1067318245968492	0.8230794872102534	0.8968245315160228
MR-link 2	pyruvate	HMDB0000243	sarcosine	HMDB0000271	met-d-Pyruvate	GCST90200291	16:87636490-88136490	-1.797379676897057	1.265761106353258	0.155607932704665
MR-link 2	pyruvate	HMDB0000243	sarcosine	HMDB0000271	met-d-Pyruvate	GCST90200291	18:43532791-44032791	0.8475623278093243	1.2128732486830194	0.4846736780557722
MR-link 2	pyruvate	HMDB0000243	sarcosine	HMDB0000271	met-d-Pyruvate	GCST90200291	21:45449580-45972811	0.0689483620426244	0.2894592537143233	0.811728206866265
MR-link 2	eicosapentaenoate (epa; 20:5n3)	HMDB0001999	1-methylxanthine	HMDB0010738	M18467	M34389	11:61330635-61830635	-0.2052496842603515	0.1302850017452311	0.1151664594186092
MR-link 2	citrate	HMDB0000094	glucose	HMDB0000122	met-d-Citrate	M20489	1:206967359-207467359	0.0243907696481064	0.3128536383516413	0.937858091657206
MR-link 2	citrate	HMDB0000094	glucose	HMDB0000122	met-d-Citrate	M20489	2:6909613-7409613	-0.0066612262470123	0.5675266173141867	0.990635210075735
MR-link 2	citrate	HMDB0000094	glucose	HMDB0000122	met-d-Citrate	M20489	2:211290507-211790507	0.1458478901395609	0.5539483716010927	0.7923287037281705
MR-link 2	citrate	HMDB0000094	glucose	HMDB0000122	met-d-Citrate	M20489	2:241907241-242693157	-0.5612091741062263	0.7371094432971399	0.4464392138705713
MR-link 2	citrate	HMDB0000094	glucose	HMDB0000122	met-d-Citrate	M20489	4:77164144-77664144	-0.627263356446467	0.6782488675960121	0.3550555270719127
MR-link 2	citrate	HMDB0000094	glucose	HMDB0000122	met-d-Citrate	M20489	5:14438417-15122542	-0.1724317254561544	0.1596030778542999	0.2799736893313316
MR-link 2	citrate	HMDB0000094	glucose	HMDB0000122	met-d-Citrate	M20489	5:43252947-44074677	-0.1792980174144915	0.3720117432001565	0.6298281791592732
MR-link 2	citrate	HMDB0000094	glucose	HMDB0000122	met-d-Citrate	M20489	5:176569252-177069252	0.3632851634632044	0.9441716816323928	0.7004107897373434
MR-link 2	citrate	HMDB0000094	glucose	HMDB0000122	met-d-Citrate	M20489	6:18111878-18611878	-0.431825781711908	0.4399405675647421	0.3263192179664894
MR-link 2	citrate	HMDB0000094	glucose	HMDB0000122	met-d-Citrate	M20489	7:72772933-73272933	1.4150166580387231	0.5175143847847213	0.0062521470670231
MR-link 2	citrate	HMDB0000094	glucose	HMDB0000122	met-d-Citrate	M20489	8:126256694-126756694	0.3711667733838023	0.4016574157551441	0.3554405324770076
MR-link 2	citrate	HMDB0000094	glucose	HMDB0000122	met-d-Citrate	M20489	9:95648531-96148531	0.4436521573135114	0.7236540709913505	0.5398286339552424
MR-link 2	citrate	HMDB0000094	glucose	HMDB0000122	met-d-Citrate	M20489	9:135899500-136399500	0.6134756155673298	0.9961227270946252	0.5379846222220277
MR-link 2	citrate	HMDB0000094	glucose	HMDB0000122	met-d-Citrate	M20489	10:64654071-65607438	-0.3278868526588081	0.4961230005685075	0.508677529909447
MR-link 2	citrate	HMDB0000094	glucose	HMDB0000122	met-d-Citrate	M20489	10:94589724-95089724	0.8214779432559249	0.9226460060384444	0.3732779394038811
MR-link 2	citrate	HMDB0000094	glucose	HMDB0000122	met-d-Citrate	M20489	11:13111524-13611524	-0.159660758666534	1.248047487319343	0.8982056100758702
MR-link 2	citrate	HMDB0000094	glucose	HMDB0000122	met-d-Citrate	M20489	11:61356683-61856683	0.2274668632704793	0.7904000893767625	0.773509796109769
MR-link 2	citrate	HMDB0000094	glucose	HMDB0000122	met-d-Citrate	M20489	12:20812570-21569526	0.4190956502863301	0.4378556974375597	0.3384891644959207
MR-link 2	citrate	HMDB0000094	glucose	HMDB0000122	met-d-Citrate	M20489	12:120844110-121665390	-0.3127217705711551	0.3642819940332146	0.3906381299976724
MR-link 2	citrate	HMDB0000094	glucose	HMDB0000122	met-d-Citrate	M20489	14:55030981-55530981	-0.1481168976675615	0.7910729209429057	0.8514760279117419
MR-link 2	citrate	HMDB0000094	glucose	HMDB0000122	met-d-Citrate	M20489	14:102387585-102887585	-0.0304920392255684	0.7754258819611021	0.9686329031001332
MR-link 2	citrate	HMDB0000094	glucose	HMDB0000122	met-d-Citrate	M20489	15:42429423-42929423	-1.0872462716030786	0.5155624574722791	0.0349571320711822
MR-link 2	citrate	HMDB0000094	glucose	HMDB0000122	met-d-Citrate	M20489	15:43028726-45186579	0.1793510250256295	0.6230017640308586	0.7734370275060676
MR-link 2	citrate	HMDB0000094	glucose	HMDB0000122	met-d-Citrate	M20489	17:6092241-7020419	-0.0914760715877965	0.0811121453964191	0.2594158820115737
MR-link 2	citrate	HMDB0000094	glucose	HMDB0000122	met-d-Citrate	M20489	17:57343504-58184169	0.4461187909983591	0.593940341829155	0.45258214095985
MR-link 2	citrate	HMDB0000094	glucose	HMDB0000122	met-d-Citrate	M20489	22:18883605-19740639	0.0498609061737867	0.1848284402941909	0.7873382952152668
MR-link 2	acetate	HMDB0000042	theobromine	HMDB0002825	met-d-Acetate	GCST90199644	2:27480940-27980940	0.0605401814403706	0.5835975664768889	0.9173787150837216
MR-link 2	acetate	HMDB0000042	theobromine	HMDB0002825	met-d-Acetate	GCST90199644	2:136358646-136858646	0.1648238980260562	0.7466312871397756	0.8252818395294423
MR-link 2	acetate	HMDB0000042	theobromine	HMDB0002825	met-d-Acetate	GCST90199644	9:4513491-5013491	0.7058159989822954	0.4735478897654201	0.1360967728834964
MR-link 2	acetate	HMDB0000042	theobromine	HMDB0002825	met-d-Acetate	GCST90199644	12:111634608-112523499	-0.873794062511265	0.7188659652232492	0.2241688305485858
MR-link 2	acetate	HMDB0000042	theobromine	HMDB0002825	met-d-Acetate	GCST90199644	12:112590766-113090766	-0.7343410190263605	0.985850554446414	0.4563438631914993
MR-link 2	acetate	HMDB0000042	theobromine	HMDB0002825	met-d-Acetate	GCST90199644	15:43683941-44183941	-1.6346900574558691	1.3418934750504714	0.2231492746294484
MR-link 2	acetate	HMDB0000042	theobromine	HMDB0002825	met-d-Acetate	GCST90199644	20:23910811-24695002	0.1347519336611368	0.6081383214444328	0.8246400282243518
MR-link 2	acetate	HMDB0000042	theobromine	HMDB0002825	met-d-Acetate	GCST90199644	20:24698737-26432690	-0.1353723351428465	0.2274511294232007	0.5517291172012477
MR-link 2	acetate	HMDB0000042	theobromine	HMDB0002825	met-d-Acetate	GCST90199644	20:32973832-34017690	-0.2622347849715243	0.6134246279500895	0.6690202226425113
MR-link 2	citrulline	HMDB0000904	myo-inositol	HMDB0000211	M02132	M19934	10:97115163-97871266	0.060755934050632	0.1352024982808277	0.653164836142829
MR-link 2	aspartate	HMDB0000191	betaine	HMDB0000043	bioa_004	GCST90200425	2:211431243-211931243	2.043331570433592	0.6177380632252112	0.0009404410995557
MR-link 2	aspartate	HMDB0000191	betaine	HMDB0000043	bioa_004	GCST90200425	4:178111051-178611051	0.1611591677658881	0.1052257265764301	0.1256318616699334
MR-link 2	aspartate	HMDB0000191	betaine	HMDB0000043	bioa_004	GCST90200425	12:101969766-102469766	-0.1176744291831811	0.1763227074115708	0.5045287831758284
MR-link 2	2-aminobutyrate	HMDB0000452	glutamate	HMDB0000148	M32348	M32322	2:64958074-65458074	-0.1373770657002701	0.1556813913994586	0.3775473202699716
MR-link 2	2-aminobutyrate	HMDB0000452	glutamate	HMDB0000148	M32348	M32322	4:88993818-89493818	0.2551303671350839	0.2067633935384211	0.217231128974898
MR-link 2	serine	HMDB0000187	adenosine	HMDB0000050	M32315	M00555	1:119966025-120466025	0.071747484563743	0.0825401566206275	0.3847140257696136
MR-link 2	serine	HMDB0000187	adenosine	HMDB0000050	M32315	M00555	2:211323559-211823559	-0.1162168247254361	0.1227122587259255	0.3436042488201363
MR-link 2	serine	HMDB0000187	adenosine	HMDB0000050	M32315	M00555	7:55822010-56322010	-0.1718981657830595	0.1507980517561121	0.2543183868207356
MR-link 2	acetone	HMDB0001659	allantoin	HMDB0000462	met-d-Acetone	M01107	1:120074995-120574995	1.495093868063191	0.8537773102417551	0.0799197262915812
MR-link 2	acetone	HMDB0001659	allantoin	HMDB0000462	met-d-Acetone	M01107	5:41206969-43455198	0.1979997686410646	0.3061302055689395	0.5177724895668596
MR-link 2	acetone	HMDB0001659	allantoin	HMDB0000462	met-d-Acetone	M01107	8:126241733-126741733	0.6500692506260072	0.8216197219991266	0.4288246451651528
MR-link 2	acetone	HMDB0001659	allantoin	HMDB0000462	met-d-Acetone	M01107	10:135065795-135607239	0.0854921138587448	0.3861423148675759	0.8247805783936233
MR-link 2	acetone	HMDB0001659	allantoin	HMDB0000462	met-d-Acetone	M01107	12:122365033-122865033	-0.4439478311867131	1.3069458685990574	0.7340949554868471
MR-link 2	acetone	HMDB0001659	allantoin	HMDB0000462	met-d-Acetone	M01107	13:42058883-42558883	-0.5767405444303917	1.008681040366812	0.5674731113399654
MR-link 2	acetone	HMDB0001659	allantoin	HMDB0000462	met-d-Acetone	M01107	19:45929043-46429043	-1.3724822971343231	0.999612246916174	0.1697477806328457
MR-link 2	uridine	HMDB0000296	kynurenine	HMDB0000684	M00606	M15140	1:20665172-21165172	-0.1127941772725955	0.1885297489458453	0.5496509993644811
MR-link 2	uridine	HMDB0000296	kynurenine	HMDB0000684	M00606	M15140	7:47852911-48352911	-0.2001961090256364	0.2138663833928709	0.3492318434610588
MR-link 2	uridine	HMDB0000296	kynurenine	HMDB0000684	M00606	M15140	22:50721752-51221752	-0.1755076516492128	0.1668080837737427	0.29272928787535
MR-link 2	phenylalanine	HMDB0000159	3-hydroxybutyrate (bhba)	HMDB0000011	met-d-Phe	met-d-bOHbutyrate	2:211293055-211793055	0.5828203631214742	0.2049491825624019	0.004458866169036
MR-link 2	phenylalanine	HMDB0000159	3-hydroxybutyrate (bhba)	HMDB0000011	met-d-Phe	met-d-bOHbutyrate	6:17868392-18368392	-0.1062604622308214	0.0364036428643062	0.0035121103873377
MR-link 2	phenylalanine	HMDB0000159	3-hydroxybutyrate (bhba)	HMDB0000011	met-d-Phe	met-d-bOHbutyrate	11:57019429-57519429	0.0108787939052047	0.1124018107656267	0.9228972447222632
MR-link 2	phenylalanine	HMDB0000159	3-hydroxybutyrate (bhba)	HMDB0000011	met-d-Phe	met-d-bOHbutyrate	12:56671418-57171418	-0.302006110579625	0.2156824070249074	0.1614428812708276
MR-link 2	phenylalanine	HMDB0000159	3-hydroxybutyrate (bhba)	HMDB0000011	met-d-Phe	met-d-bOHbutyrate	12:102211009-102721004	-0.0895101159883839	0.0914812674701408	0.3278503509813544
MR-link 2	phenylalanine	HMDB0000159	3-hydroxybutyrate (bhba)	HMDB0000011	met-d-Phe	met-d-bOHbutyrate	12:102890425-104124563	-0.0302870103156391	0.0228746508546773	0.1854889243263945
MR-link 2	phenylalanine	HMDB0000159	3-hydroxybutyrate (bhba)	HMDB0000011	met-d-Phe	met-d-bOHbutyrate	12:104125826-104625826	-0.3616854979846502	0.1427103783166952	0.0112639361685856
MR-link 2	phenylalanine	HMDB0000159	3-hydroxybutyrate (bhba)	HMDB0000011	met-d-Phe	met-d-bOHbutyrate	14:55161744-55661744	-0.124025202352864	0.0969239422031973	0.200681036297788
MR-link 2	phenylalanine	HMDB0000159	3-hydroxybutyrate (bhba)	HMDB0000011	met-d-Phe	met-d-bOHbutyrate	14:55670870-56170870	-0.1150302056927075	0.1314566297274193	0.3815505009464981
MR-link 2	phenylalanine	HMDB0000159	3-hydroxybutyrate (bhba)	HMDB0000011	met-d-Phe	met-d-bOHbutyrate	16:16004626-16504626	-0.4132227251953154	0.1738820976270731	0.017479962886416
MR-link 2	5-oxoproline	HMDB0000267	ornithine	HMDB0000214	M01494	M01493	8:144903138-145403138	0.0465116809769155	0.0453608398088728	0.3051882567509837
MR-link 2	glycine	HMDB0000123	caffeine	HMDB0001847	bioa_008	M00569	1:75967169-76725029	0.035126889970445	0.4437969478193303	0.9369126659915392
MR-link 2	glycine	HMDB0000123	caffeine	HMDB0001847	bioa_008	M00569	1:120004506-120504506	-1.141047039652551	0.6877469106345104	0.0970938445422534
MR-link 2	glycine	HMDB0000123	caffeine	HMDB0001847	bioa_008	M00569	2:165258389-165758389	-0.765837814264065	0.7889307183887534	0.3316833180742473
MR-link 2	glycine	HMDB0000123	caffeine	HMDB0001847	bioa_008	M00569	2:210575251-212439946	-0.0443375857045336	0.0435136910058182	0.3082342302971753
MR-link 2	glycine	HMDB0000123	caffeine	HMDB0001847	bioa_008	M00569	3:125660381-126160381	-0.1845134397609792	0.2111092845235919	0.3821081284971324
MR-link 2	glycine	HMDB0000123	caffeine	HMDB0001847	bioa_008	M00569	4:186924683-187424683	-0.1266091681220302	0.7583118549933623	0.8674000481911891
MR-link 2	glycine	HMDB0000123	caffeine	HMDB0001847	bioa_008	M00569	5:89976061-90476061	-0.9962285709810692	0.7725831852012793	0.1972321620201296
MR-link 2	glycine	HMDB0000123	caffeine	HMDB0001847	bioa_008	M00569	5:131494202-131994202	-0.5739256843293834	0.5616082391757509	0.3068128722427602
MR-link 2	glycine	HMDB0000123	caffeine	HMDB0001847	bioa_008	M00569	6:160525578-161025578	0.1027114010474358	0.6099842010355429	0.8662814249412558
MR-link 2	glycine	HMDB0000123	caffeine	HMDB0001847	bioa_008	M00569	7:55797215-56297215	0.1856652085329058	0.2837984166262247	0.5129732367683768
MR-link 2	glycine	HMDB0000123	caffeine	HMDB0001847	bioa_008	M00569	8:8933358-9433358	-0.1811947887831819	0.220586659328516	0.4114057973339085
MR-link 2	glycine	HMDB0000123	caffeine	HMDB0001847	bioa_008	M00569	8:126232077-126732077	0.4978734751084193	0.324482770794223	0.1249410435276565
MR-link 2	glycine	HMDB0000123	caffeine	HMDB0001847	bioa_008	M00569	9:5720079-6894932	-0.0119241200665521	0.1993615663383408	0.9523057433632908
MR-link 2	glycine	HMDB0000123	caffeine	HMDB0001847	bioa_008	M00569	9:135887106-136387106	0.6867868915994074	0.4282965022995102	0.1088173815679459
MR-link 2	glycine	HMDB0000123	caffeine	HMDB0001847	bioa_008	M00569	10:64798306-65575478	0.7352419098114102	0.5467182022276095	0.1786808074895909
MR-link 2	glycine	HMDB0000123	caffeine	HMDB0001847	bioa_008	M00569	12:46859387-47359387	-0.0522356845514207	0.4326676212842466	0.9039054040071186
MR-link 2	glycine	HMDB0000123	caffeine	HMDB0001847	bioa_008	M00569	12:56611458-57111458	0.6446452776375469	0.5900692941228608	0.2746174302443408
MR-link 2	glycine	HMDB0000123	caffeine	HMDB0001847	bioa_008	M00569	15:58217095-58717095	0.5309316406371696	0.5791710094905999	0.3592948195480288
MR-link 2	glycine	HMDB0000123	caffeine	HMDB0001847	bioa_008	M00569	16:80861176-81361176	0.0702295474032776	0.2227505861541612	0.7525465379263074
MR-link 2	glycine	HMDB0000123	caffeine	HMDB0001847	bioa_008	M00569	17:45188952-45974996	0.1542922970501463	0.8000020068468124	0.8470647844288705
MR-link 2	glycine	HMDB0000123	caffeine	HMDB0001847	bioa_008	M00569	19:17984588-18484588	0.3890256522441145	0.5799822698930783	0.5023770090780848
MR-link 2	isoleucine	HMDB0000172	cortisol	HMDB0000063	met-d-Ile	GCST90200378	2:27480940-28253174	-0.2305078682163697	0.4367910254198529	0.597686524949022
MR-link 2	isoleucine	HMDB0000172	cortisol	HMDB0000063	met-d-Ile	GCST90200378	2:165251927-165751927	0.4879864235704066	0.6933468024683052	0.4815492992246321
MR-link 2	isoleucine	HMDB0000172	cortisol	HMDB0000063	met-d-Ile	GCST90200378	4:88890833-89475171	-0.3483495270556036	0.1959494030409183	0.0754445247559903
MR-link 2	isoleucine	HMDB0000172	cortisol	HMDB0000063	met-d-Ile	GCST90200378	8:76193463-76693463	-1.0133044370076212	1.024326396848505	0.3225458313388588
MR-link 2	isoleucine	HMDB0000172	cortisol	HMDB0000063	met-d-Ile	GCST90200378	12:56611458-57111458	0.1721394045761234	0.3999603621223631	0.6669111240330047
MR-link 2	isoleucine	HMDB0000172	cortisol	HMDB0000063	met-d-Ile	GCST90200378	16:69331471-69831471	-0.06075672273369	0.5770523544518902	0.9161472373079752
MR-link 2	isoleucine	HMDB0000172	cortisol	HMDB0000063	met-d-Ile	GCST90200378	16:69865519-70914672	-0.0219019274116831	0.3627079090397244	0.9518494216100856
MR-link 2	isoleucine	HMDB0000172	cortisol	HMDB0000063	met-d-Ile	GCST90200378	17:6935779-7435779	-0.5954229690133928	0.5188426832652208	0.2511344416746581
MR-link 2	isoleucine	HMDB0000172	cortisol	HMDB0000063	met-d-Ile	GCST90200378	19:49069664-49569664	-0.087485791537053	0.3546749867769133	0.8051677445796459
MR-link 2	alanine	HMDB0000161	creatinine	HMDB0000562	met-d-Ala	GCST90200366	1:206970800-207470800	-0.6865499185067819	0.5190744078426928	0.1859542641625632
MR-link 2	alanine	HMDB0000161	creatinine	HMDB0000562	met-d-Ala	GCST90200366	2:27480940-28253616	-1.0501658604238715	0.3895584782785511	0.0070222998753601
MR-link 2	alanine	HMDB0000161	creatinine	HMDB0000562	met-d-Ala	GCST90200366	2:64970910-65916674	-0.1247325359458103	0.3621646425368666	0.7305391915180393
MR-link 2	alanine	HMDB0000161	creatinine	HMDB0000562	met-d-Ala	GCST90200366	2:211290507-211790507	-1.8251799663329429	0.6956380144497437	0.0086967694774076
MR-link 2	alanine	HMDB0000161	creatinine	HMDB0000562	met-d-Ala	GCST90200366	3:122879946-123379946	-0.2287916663000561	0.5506351932402219	0.6777722685103313
MR-link 2	alanine	HMDB0000161	creatinine	HMDB0000562	met-d-Ala	GCST90200366	3:159754026-160551365	0.3881062757382514	0.4700906359976474	0.409031703090538
MR-link 2	alanine	HMDB0000161	creatinine	HMDB0000562	met-d-Ala	GCST90200366	4:88958565-89458565	1.1224443359517102	0.5301883973445954	0.0342541657308674
MR-link 2	alanine	HMDB0000161	creatinine	HMDB0000562	met-d-Ala	GCST90200366	5:35692098-36469710	-0.7254843405802631	0.5662587149419254	0.2001273484947769
MR-link 2	alanine	HMDB0000161	creatinine	HMDB0000562	met-d-Ala	GCST90200366	6:20453952-20953952	0.5192125231831481	0.5014867396852776	0.3005071374603104
MR-link 2	alanine	HMDB0000161	creatinine	HMDB0000562	met-d-Ala	GCST90200366	7:94972201-95472201	0.4357004004589477	0.6806432954824272	0.5220878883216762
MR-link 2	alanine	HMDB0000161	creatinine	HMDB0000562	met-d-Ala	GCST90200366	8:17128898-17669461	-0.7198666493389088	0.6143235898465869	0.2412758809411838
MR-link 2	alanine	HMDB0000161	creatinine	HMDB0000562	met-d-Ala	GCST90200366	8:49725746-50225746	-0.0145840155786939	0.8230823782673204	0.9858631987294908
MR-link 2	alanine	HMDB0000161	creatinine	HMDB0000562	met-d-Ala	GCST90200366	8:117935733-118435733	-0.7465791363094785	0.6828941604932899	0.2742807742700108
MR-link 2	alanine	HMDB0000161	creatinine	HMDB0000562	met-d-Ala	GCST90200366	8:145497920-145997920	0.1220155482420898	0.5201062268285308	0.8145212580328538
MR-link 2	alanine	HMDB0000161	creatinine	HMDB0000562	met-d-Ala	GCST90200366	9:4033137-4533137	-0.2931818889890581	0.6868884655169787	0.6695060327577638
MR-link 2	alanine	HMDB0000161	creatinine	HMDB0000562	met-d-Ala	GCST90200366	11:8005408-8505408	-0.8323178657079434	0.4769161957071365	0.0809487036256089
MR-link 2	alanine	HMDB0000161	creatinine	HMDB0000562	met-d-Ala	GCST90200366	12:4040249-4540249	-0.880102988685125	0.9040268760387172	0.3302868232650659
MR-link 2	alanine	HMDB0000161	creatinine	HMDB0000562	met-d-Ala	GCST90200366	12:45894827-46394827	-1.4451804912684918	0.9376368073840988	0.1232435605775968
MR-link 2	alanine	HMDB0000161	creatinine	HMDB0000562	met-d-Ala	GCST90200366	12:46544011-47796599	-0.2092991635492512	0.2150917094513298	0.3305188044652637
MR-link 2	alanine	HMDB0000161	creatinine	HMDB0000562	met-d-Ala	GCST90200366	12:56109642-56609642	0.5537521768182541	0.7829418154308286	0.4793979756842389
MR-link 2	alanine	HMDB0000161	creatinine	HMDB0000562	met-d-Ala	GCST90200366	12:56610577-57110577	-0.2333825904461751	0.2848092839998002	0.4125384835051986
MR-link 2	alanine	HMDB0000161	creatinine	HMDB0000562	met-d-Ala	GCST90200366	12:59740767-60240767	0.0550554648386658	0.611056164311223	0.9282086537747704
MR-link 2	alanine	HMDB0000161	creatinine	HMDB0000562	met-d-Ala	GCST90200366	12:122367989-122867989	0.4231704390230066	0.6256973332336631	0.4988386958398749
MR-link 2	alanine	HMDB0000161	creatinine	HMDB0000562	met-d-Ala	GCST90200366	12:132815816-133315816	0.3640602896184551	0.8233694001267812	0.6583740655771846
MR-link 2	alanine	HMDB0000161	creatinine	HMDB0000562	met-d-Ala	GCST90200366	16:69383883-70933639	0.009979064040205	0.2130870562166281	0.9626479811353658
MR-link 2	alanine	HMDB0000161	creatinine	HMDB0000562	met-d-Ala	GCST90200366	16:70994871-71494871	0.5230758295278217	0.530069356807245	0.323737560542872
MR-link 2	alanine	HMDB0000161	creatinine	HMDB0000562	met-d-Ala	GCST90200366	17:79391534-79891534	-0.3454041362605359	0.6097173575986423	0.5710547653567511
MR-link 2	alanine	HMDB0000161	creatinine	HMDB0000562	met-d-Ala	GCST90200366	21:32796216-33296216	-1.8135926402475075	1.231368560047719	0.1407977386010396
MR-link 2	alanine	HMDB0000161	creatinine	HMDB0000562	met-d-Ala	GCST90200366	22:18934095-19434095	0.0936228007571856	0.6767523338600976	0.8899706829748071
MR-link 2	biliverdin	HMDB0001008	citrate	HMDB0000094	M02137	M01564	2:234046650-234918570	0.0116718609283817	0.0380254186329843	0.7588822574920575
MR-link 2	3-hydroxybutyrate (bhba)	HMDB0000011	threonine	HMDB0000167	met-d-bOHbutyrate	bioa_019	1:230050269-230550269	0.6199603017564012	0.2985348885472777	0.0378314534873229
MR-link 2	3-hydroxybutyrate (bhba)	HMDB0000011	threonine	HMDB0000167	met-d-bOHbutyrate	bioa_019	5:41452897-42471829	-0.218511039245222	0.1977521065569129	0.2691706295113881
MR-link 2	3-hydroxybutyrate (bhba)	HMDB0000011	threonine	HMDB0000167	met-d-bOHbutyrate	bioa_019	8:8059014-8559014	0.1541696342433843	0.4241762378748984	0.7162638609599558
MR-link 2	3-hydroxybutyrate (bhba)	HMDB0000011	threonine	HMDB0000167	met-d-bOHbutyrate	bioa_019	8:8580720-9433358	-0.2503892964938006	0.3374954067798958	0.4581453150269886
MR-link 2	3-hydroxybutyrate (bhba)	HMDB0000011	threonine	HMDB0000167	met-d-bOHbutyrate	bioa_019	8:9546321-10530228	0.48396357194947	0.3294174877690909	0.1417922157296453
MR-link 2	3-hydroxybutyrate (bhba)	HMDB0000011	threonine	HMDB0000167	met-d-bOHbutyrate	bioa_019	8:10591858-11909109	0.2765210337528991	0.2634056523024452	0.2938139510771042
MR-link 2	3-hydroxybutyrate (bhba)	HMDB0000011	threonine	HMDB0000167	met-d-bOHbutyrate	bioa_019	9:107339744-107915739	-0.0082266864019557	0.2318324244756565	0.97169261906918
MR-link 2	3-hydroxybutyrate (bhba)	HMDB0000011	threonine	HMDB0000167	met-d-bOHbutyrate	bioa_019	10:113694271-114194271	0.0112306435421089	0.2022573882557503	0.9557190237920044
MR-link 2	3-hydroxybutyrate (bhba)	HMDB0000011	threonine	HMDB0000167	met-d-bOHbutyrate	bioa_019	11:116451535-117240760	0.4311564482051765	0.2952175635931445	0.144160897294661
MR-link 2	3-hydroxybutyrate (bhba)	HMDB0000011	threonine	HMDB0000167	met-d-bOHbutyrate	bioa_019	12:122375755-122875755	0.0229294699666332	0.7616833613730688	0.975984368156222
MR-link 2	3-hydroxybutyrate (bhba)	HMDB0000011	threonine	HMDB0000167	met-d-bOHbutyrate	bioa_019	14:94393207-95094947	0.3462558250350797	0.2570426421346118	0.1779559437222557
MR-link 2	3-hydroxybutyrate (bhba)	HMDB0000011	threonine	HMDB0000167	met-d-bOHbutyrate	bioa_019	15:58430643-58980498	0.0304546493768618	0.2324212579442784	0.8957499010376548
MR-link 2	3-hydroxybutyrate (bhba)	HMDB0000011	threonine	HMDB0000167	met-d-bOHbutyrate	bioa_019	16:71899923-73042963	0.0125525446684892	0.1912105988638542	0.947658275919089
MR-link 2	3-hydroxybutyrate (bhba)	HMDB0000011	threonine	HMDB0000167	met-d-bOHbutyrate	bioa_019	19:45161941-45661941	0.1432144591158885	0.2066201041181202	0.4882283782679307
MR-link 2	acetate	HMDB0000042	taurocholate	HMDB0000036	met-d-Acetate	GCST90200333	2:27480940-27980940	0.5003482704699875	0.9185903927805854	0.5859657930626376
MR-link 2	acetate	HMDB0000042	taurocholate	HMDB0000036	met-d-Acetate	GCST90200333	2:136358646-136858646	0.2821702608036541	0.7791715787351169	0.7172463920570366
MR-link 2	acetate	HMDB0000042	taurocholate	HMDB0000036	met-d-Acetate	GCST90200333	9:4513491-5013491	1.0094437533936689	0.5244061249768546	0.0542384332043561
MR-link 2	acetate	HMDB0000042	taurocholate	HMDB0000036	met-d-Acetate	GCST90200333	12:111634608-112523499	1.105252209316983	0.8088193432143868	0.1717818571864389
MR-link 2	acetate	HMDB0000042	taurocholate	HMDB0000036	met-d-Acetate	GCST90200333	12:112590766-113090766	1.2117299333688154	0.9439224610441804	0.1992407627917105
MR-link 2	acetate	HMDB0000042	taurocholate	HMDB0000036	met-d-Acetate	GCST90200333	15:43683941-44183941	-0.3843165998648671	0.8985034520088537	0.6688479339330531
MR-link 2	acetate	HMDB0000042	taurocholate	HMDB0000036	met-d-Acetate	GCST90200333	20:23910811-24695002	0.0127205404571102	0.7958222767573856	0.98724703874199
MR-link 2	acetate	HMDB0000042	taurocholate	HMDB0000036	met-d-Acetate	GCST90200333	20:24698737-26432690	-0.2642142705620783	0.2307567643504138	0.2522131509174938
MR-link 2	acetate	HMDB0000042	taurocholate	HMDB0000036	met-d-Acetate	GCST90200333	20:32973832-34017690	0.2953999969161698	0.6337622081718233	0.6411400476251828
MR-link 2	threonine	HMDB0000167	xanthine	HMDB0000292	bioa_019	M03147	2:27191397-28253174	0.3414663437388492	0.2493612354553437	0.1708854652515439
MR-link 2	threonine	HMDB0000167	xanthine	HMDB0000292	bioa_019	M03147	6:126521687-127323798	0.1977511429981123	0.3762427198017191	0.5991699072717859
MR-link 2	threonine	HMDB0000167	xanthine	HMDB0000292	bioa_019	M03147	8:74631674-75131674	0.2839958608062169	0.243086805019777	0.2426898452120119
MR-link 2	threonine	HMDB0000167	xanthine	HMDB0000292	bioa_019	M03147	12:46636543-47464292	-0.0003157509612673	0.1657948653716156	0.998480455566606
MR-link 2	threonine	HMDB0000167	xanthine	HMDB0000292	bioa_019	M03147	12:56615040-57115040	-0.0587815817293899	0.3193826350690952	0.8539761764991741
MR-link 2	threonine	HMDB0000167	xanthine	HMDB0000292	bioa_019	M03147	12:59727701-60227701	-0.2093873864065363	0.3751512982918745	0.5767479860171254
MR-link 2	threonine	HMDB0000167	xanthine	HMDB0000292	bioa_019	M03147	16:1654524-2154524	-0.2179162608755196	0.2503924232207559	0.3841370572808846
MR-link 2	threonine	HMDB0000167	xanthine	HMDB0000292	bioa_019	M03147	20:42792364-43292364	-0.0710440281562362	0.6163194865906076	0.9082299834562312
MR-link 2	spermidine	HMDB0001257	sarcosine	HMDB0000271	bioa_033	bioa_031	1:247760300-248289451	0.0605158911879719	0.0648706911980031	0.3508873363947911
MR-link 2	spermidine	HMDB0001257	sarcosine	HMDB0000271	bioa_033	bioa_031	19:54070939-54570939	0.2005396843428765	0.0964277287046956	0.0375540699137119
MR-link 2	5-oxoproline	HMDB0000267	cortisone	HMDB0002802	M01494	GCST90200360	8:144903138-145403138	-0.0061449415762914	0.0460153170305315	0.8937653673101144
MR-link 2	4-methyl-2-oxopentanoate	HMDB0000695	3-(4-hydroxyphenyl)lactate	HMDB0000755	M22116	GCST90200371	4:88976422-89476422	0.1270307205495329	0.1536669581723867	0.4084283495776609
MR-link 2	4-methyl-2-oxopentanoate	HMDB0000695	3-(4-hydroxyphenyl)lactate	HMDB0000755	M22116	GCST90200371	13:48209901-48709901	-0.2187070178123761	0.2409429484389932	0.3640299368112003
MR-link 2	creatine	HMDB0000064	beta-alanine	HMDB0000056	M27718	GCST90200361	2:211346498-211846498	0.1414737921017775	0.081267238478956	0.0817104790799212
MR-link 2	glycine	HMDB0000123	5-methylthioadenosine (mta)	HMDB0001173	bioa_008	GCST90200359	1:75967169-76725029	0.0906051995093436	0.4088852913985119	0.8246324817847823
MR-link 2	glycine	HMDB0000123	5-methylthioadenosine (mta)	HMDB0001173	bioa_008	GCST90200359	1:120004506-120504506	-0.4251403393428019	0.507059034058068	0.4017816803699836
MR-link 2	glycine	HMDB0000123	5-methylthioadenosine (mta)	HMDB0001173	bioa_008	GCST90200359	2:165258389-165758389	-0.1599627143535325	0.543094572880493	0.768345810694443
MR-link 2	glycine	HMDB0000123	5-methylthioadenosine (mta)	HMDB0001173	bioa_008	GCST90200359	2:210575251-212439946	-0.2184672030681801	0.0400050328482659	4.7347880511809305e-08
MR-link 2	glycine	HMDB0000123	5-methylthioadenosine (mta)	HMDB0001173	bioa_008	GCST90200359	3:125660381-126160381	0.0479811101829916	0.1939369831656931	0.8045942828449016
MR-link 2	glycine	HMDB0000123	5-methylthioadenosine (mta)	HMDB0001173	bioa_008	GCST90200359	5:89976061-90476061	-1.9050415781833407	0.7168289087958145	0.0078700192879755
MR-link 2	glycine	HMDB0000123	5-methylthioadenosine (mta)	HMDB0001173	bioa_008	GCST90200359	5:131494202-131994202	0.7477478030147832	0.4307772655971685	0.0825973049420061
MR-link 2	glycine	HMDB0000123	5-methylthioadenosine (mta)	HMDB0001173	bioa_008	GCST90200359	6:160525578-161025578	1.3222615188332916	1.4288449345578818	0.3547548159979269
MR-link 2	glycine	HMDB0000123	5-methylthioadenosine (mta)	HMDB0001173	bioa_008	GCST90200359	7:55797215-56297215	-0.0853978200866708	0.2844677177781495	0.764022966266409
MR-link 2	glycine	HMDB0000123	5-methylthioadenosine (mta)	HMDB0001173	bioa_008	GCST90200359	8:8933358-9433358	0.7230860770737153	0.3146616207851365	0.0215629336537017
MR-link 2	glycine	HMDB0000123	5-methylthioadenosine (mta)	HMDB0001173	bioa_008	GCST90200359	8:126232077-126732077	0.2004267236757462	0.4075892289284949	0.6229052452339456
MR-link 2	glycine	HMDB0000123	5-methylthioadenosine (mta)	HMDB0001173	bioa_008	GCST90200359	9:5720079-6894932	0.1426560060362561	0.1828540266529385	0.435294744583922
MR-link 2	glycine	HMDB0000123	5-methylthioadenosine (mta)	HMDB0001173	bioa_008	GCST90200359	10:64798306-65575478	-0.5162998702855022	0.638129357068585	0.4184671755554359
MR-link 2	glycine	HMDB0000123	5-methylthioadenosine (mta)	HMDB0001173	bioa_008	GCST90200359	12:46859387-47359387	0.516722203043219	0.3652922724638641	0.1572020686063319
MR-link 2	glycine	HMDB0000123	5-methylthioadenosine (mta)	HMDB0001173	bioa_008	GCST90200359	12:56611458-57111458	0.5625562811550399	0.5398832232342674	0.2974134286267101
MR-link 2	glycine	HMDB0000123	5-methylthioadenosine (mta)	HMDB0001173	bioa_008	GCST90200359	15:58217095-58717095	-0.8652252462515255	0.5167865433331515	0.0940832343399543
MR-link 2	glycine	HMDB0000123	5-methylthioadenosine (mta)	HMDB0001173	bioa_008	GCST90200359	16:80861176-81361176	0.1435593149742617	0.1940753299021684	0.4594764396521182
MR-link 2	glycine	HMDB0000123	5-methylthioadenosine (mta)	HMDB0001173	bioa_008	GCST90200359	17:45188952-45974996	0.349735183882561	0.5632389973890282	0.534641950947101
MR-link 2	glycine	HMDB0000123	5-methylthioadenosine (mta)	HMDB0001173	bioa_008	GCST90200359	19:17984588-18484588	-0.8087957894920216	0.555794345030369	0.1456119794900168
MR-link 2	lactate	HMDB0000190	cystine	HMDB0000192	met-d-Lactate	M31454	2:27348097-28101918	-2.074839476935601	1.4412406542795309	0.1499748189913592
MR-link 2	lactate	HMDB0000190	cystine	HMDB0000192	met-d-Lactate	M31454	6:135171067-135671067	-1.3869827732736373	1.3003347423133704	0.286136610971431
MR-link 2	lactate	HMDB0000190	cystine	HMDB0000192	met-d-Lactate	M31454	8:106333124-106833124	0.0619636562334428	2.356139203778045	0.9790190044120736
MR-link 2	lactate	HMDB0000190	cystine	HMDB0000192	met-d-Lactate	M31454	9:4513176-5186407	0.0693041274072524	0.8136191825450927	0.9321182460757536
MR-link 2	lactate	HMDB0000190	cystine	HMDB0000192	met-d-Lactate	M31454	10:2727379-3389269	0.682569255103385	0.7543358621601611	0.3655389233392041
MR-link 2	lactate	HMDB0000190	cystine	HMDB0000192	met-d-Lactate	M31454	11:118839742-119339742	0.8171908001593298	1.2307922513643097	0.5067190448170997
MR-link 2	lactate	HMDB0000190	cystine	HMDB0000192	met-d-Lactate	M31454	12:111162908-111662908	0.8158786977748156	1.230793439309433	0.5074020294267072
MR-link 2	lactate	HMDB0000190	cystine	HMDB0000192	met-d-Lactate	M31454	12:111682800-113133476	0.4877600023007478	0.7328201682248339	0.5056712573779203
MR-link 2	urate	HMDB0000289	biliverdin	HMDB0001008	M01604	M02137	4:9676051-10553081	0.0208180275420746	0.0487967334161234	0.6696506770409216
MR-link 2	acetoacetate	HMDB0000060	glycerophosphorylcholine (gpc)	HMDB0000086	met-d-Acetoacetate	GCST90199629	5:41395751-42449922	-0.1984611703935671	0.3511562248639366	0.5719616128866509
MR-link 2	acetoacetate	HMDB0000060	glycerophosphorylcholine (gpc)	HMDB0000086	met-d-Acetoacetate	GCST90199629	6:166525103-167025103	0.590296058435491	0.7110736392098035	0.4064553505365835
MR-link 2	acetoacetate	HMDB0000060	glycerophosphorylcholine (gpc)	HMDB0000086	met-d-Acetoacetate	GCST90199629	10:113686244-114186244	0.167161718522595	0.7906325231966947	0.832553442531733
MR-link 2	acetoacetate	HMDB0000060	glycerophosphorylcholine (gpc)	HMDB0000086	met-d-Acetoacetate	GCST90199629	11:116373213-116873213	0.3014760570528649	0.4007536166720097	0.4518870040308647
MR-link 2	acetoacetate	HMDB0000060	glycerophosphorylcholine (gpc)	HMDB0000086	met-d-Acetoacetate	GCST90199629	12:122333527-122833527	-0.0851024435602569	0.6301765587640267	0.8925759814431716
MR-link 2	cholesterol	HMDB0000067	tyrosine	HMDB0000158	M00063	met-d-Tyr	1:109571511-110071511	0.0420831764545247	0.0557574382471838	0.4503963095287427
MR-link 2	adenosine	HMDB0000050	adenosine 5'-diphosphate (adp)	HMDB0001341	M00555	GCST90200355	1:109564880-110064880	0.4964793343055242	0.3392210986129526	0.1433070328025531
MR-link 2	adenosine	HMDB0000050	adenosine 5'-diphosphate (adp)	HMDB0001341	M00555	GCST90200355	6:96128415-96628415	-0.3263985012260584	0.2926322309524473	0.2646841567999312
MR-link 2	alanine	HMDB0000161	glycerol	HMDB0000131	met-d-Ala	GCST90200325	1:206970800-207470800	0.3169622743575816	0.4311498467639624	0.4622446652800898
MR-link 2	alanine	HMDB0000161	glycerol	HMDB0000131	met-d-Ala	GCST90200325	2:27480940-28253616	0.3694850449149913	0.3587808521091231	0.3030875120847447
MR-link 2	alanine	HMDB0000161	glycerol	HMDB0000131	met-d-Ala	GCST90200325	2:64970910-65916674	0.3061922989410133	0.331741867009385	0.3560157577037286
MR-link 2	alanine	HMDB0000161	glycerol	HMDB0000131	met-d-Ala	GCST90200325	2:211290507-211790507	-0.3563448243837867	0.8163395389661328	0.662462789293776
MR-link 2	alanine	HMDB0000161	glycerol	HMDB0000131	met-d-Ala	GCST90200325	3:122879946-123379946	0.2492911541467308	0.6094367671688109	0.6825017105641815
MR-link 2	alanine	HMDB0000161	glycerol	HMDB0000131	met-d-Ala	GCST90200325	3:159754026-160551365	-0.1491999383499119	0.4563193225842325	0.7436952010936402
MR-link 2	alanine	HMDB0000161	glycerol	HMDB0000131	met-d-Ala	GCST90200325	4:88958565-89458565	-0.8733624742359835	0.4574896361776288	0.0562579301643186
MR-link 2	alanine	HMDB0000161	glycerol	HMDB0000131	met-d-Ala	GCST90200325	5:35692098-36469710	0.2424296375094788	0.6868040477269026	0.7241017481877623
MR-link 2	alanine	HMDB0000161	glycerol	HMDB0000131	met-d-Ala	GCST90200325	6:20453952-20953952	-0.2966493824877572	0.6887357432593851	0.6666750122438885
MR-link 2	alanine	HMDB0000161	glycerol	HMDB0000131	met-d-Ala	GCST90200325	7:94972201-95472201	1.7295344871545018	1.0216726736224546	0.0904847863746392
MR-link 2	alanine	HMDB0000161	glycerol	HMDB0000131	met-d-Ala	GCST90200325	8:17128898-17669461	1.2065643222630749	0.5474062759509315	0.0275139535771747
MR-link 2	alanine	HMDB0000161	glycerol	HMDB0000131	met-d-Ala	GCST90200325	8:49725746-50225746	-0.5302000838712078	0.6583877357003617	0.42064619596492
MR-link 2	alanine	HMDB0000161	glycerol	HMDB0000131	met-d-Ala	GCST90200325	8:117935733-118435733	0.5164981114743733	0.673892278071693	0.443414439381455
MR-link 2	alanine	HMDB0000161	glycerol	HMDB0000131	met-d-Ala	GCST90200325	8:145497920-145997920	0.6971916653146992	0.5297642918353712	0.1881601951000421
MR-link 2	alanine	HMDB0000161	glycerol	HMDB0000131	met-d-Ala	GCST90200325	9:4033137-4533137	0.3076168499851121	0.716948439423635	0.6678765639425568
MR-link 2	alanine	HMDB0000161	glycerol	HMDB0000131	met-d-Ala	GCST90200325	11:8005408-8505408	0.0367969892949456	0.5042862297096193	0.941831216308062
MR-link 2	alanine	HMDB0000161	glycerol	HMDB0000131	met-d-Ala	GCST90200325	12:4040249-4540249	-0.319978519871545	0.7805102770497123	0.6818347952979866
MR-link 2	alanine	HMDB0000161	glycerol	HMDB0000131	met-d-Ala	GCST90200325	12:45894827-46394827	-0.8701965064976974	1.016049950599131	0.3917486317648792
MR-link 2	alanine	HMDB0000161	glycerol	HMDB0000131	met-d-Ala	GCST90200325	12:46544011-47796599	0.1345876147884282	0.2160105603254009	0.5332448657109699
MR-link 2	alanine	HMDB0000161	glycerol	HMDB0000131	met-d-Ala	GCST90200325	12:56109642-56609642	-0.7649244760931682	0.7351427075623199	0.2981023020936121
MR-link 2	alanine	HMDB0000161	glycerol	HMDB0000131	met-d-Ala	GCST90200325	12:56610577-57110577	0.3308335115464234	0.2637262600665306	0.209675589617765
MR-link 2	alanine	HMDB0000161	glycerol	HMDB0000131	met-d-Ala	GCST90200325	12:59740767-60240767	-1.319241736493919	0.4494554523211238	0.0033333254081766
MR-link 2	alanine	HMDB0000161	glycerol	HMDB0000131	met-d-Ala	GCST90200325	12:122367989-122867989	-0.6035973394264217	0.4950449639069695	0.2227387678739994
MR-link 2	alanine	HMDB0000161	glycerol	HMDB0000131	met-d-Ala	GCST90200325	12:132815816-133315816	0.2890746933809101	0.8704808903762284	0.7398241681899711
MR-link 2	alanine	HMDB0000161	glycerol	HMDB0000131	met-d-Ala	GCST90200325	16:69383883-70933639	0.2881673174749866	0.2066216806870521	0.1631179189703054
MR-link 2	alanine	HMDB0000161	glycerol	HMDB0000131	met-d-Ala	GCST90200325	16:70994871-71494871	0.6233397951675161	0.5080957237803324	0.2198918802914521
MR-link 2	alanine	HMDB0000161	glycerol	HMDB0000131	met-d-Ala	GCST90200325	17:79391534-79891534	0.1687747804251421	0.4817639633699591	0.7260935281341214
MR-link 2	alanine	HMDB0000161	glycerol	HMDB0000131	met-d-Ala	GCST90200325	21:32796216-33296216	0.4441858422452127	1.9244902796685408	0.8174647370813236
MR-link 2	alanine	HMDB0000161	glycerol	HMDB0000131	met-d-Ala	GCST90200325	22:18934095-19434095	-1.2531793250266998	0.8617750641863181	0.145895359189229
MR-link 2	lactate	HMDB0000190	creatinine	HMDB0000562	met-d-Lactate	bioa_026	2:27348097-28101918	-1.2936696664744876	0.5221224046399983	0.0132227318723634
MR-link 2	lactate	HMDB0000190	creatinine	HMDB0000562	met-d-Lactate	bioa_026	6:135171067-135671067	-0.2530553396148585	0.1462198669548668	0.0835142973532532
MR-link 2	lactate	HMDB0000190	creatinine	HMDB0000562	met-d-Lactate	bioa_026	8:106333124-106833124	0.2780987094195327	0.3619856022560644	0.4423333069399823
MR-link 2	lactate	HMDB0000190	creatinine	HMDB0000562	met-d-Lactate	bioa_026	9:4513176-5186407	-0.1023681987070616	0.1099726943600536	0.3519306150482276
MR-link 2	lactate	HMDB0000190	creatinine	HMDB0000562	met-d-Lactate	bioa_026	10:2727379-3389269	0.1887173372108415	0.1165683175075703	0.1054597575297109
MR-link 2	lactate	HMDB0000190	creatinine	HMDB0000562	met-d-Lactate	bioa_026	11:118839742-119339742	0.034122207949538	0.3823174039354501	0.9288824404715732
MR-link 2	lactate	HMDB0000190	creatinine	HMDB0000562	met-d-Lactate	bioa_026	12:111162908-111662908	0.1567362925467418	0.4109278443008218	0.702891272258138
MR-link 2	lactate	HMDB0000190	creatinine	HMDB0000562	met-d-Lactate	bioa_026	12:111682800-113133476	0.028223798475959	0.1576699939197605	0.8579333712248847
MR-link 2	asparagine	HMDB0000168	glycerol 3-phosphate	HMDB0000126	bioa_003	M15365	2:27480940-27980940	-0.6232985309692902	0.5736083425634342	0.2772015191816546
MR-link 2	asparagine	HMDB0000168	glycerol 3-phosphate	HMDB0000126	bioa_003	M15365	4:178111051-178611051	0.0476319939169984	0.3459235390750448	0.8904813519063853
MR-link 2	asparagine	HMDB0000168	glycerol 3-phosphate	HMDB0000126	bioa_003	M15365	7:97252737-97752737	-0.1346769350287789	0.2515286995595011	0.5923500119293137
MR-link 2	asparagine	HMDB0000168	glycerol 3-phosphate	HMDB0000126	bioa_003	M15365	11:61853420-62353420	-0.2959106618324405	0.1852866491137811	0.110256223709298
MR-link 2	asparagine	HMDB0000168	glycerol 3-phosphate	HMDB0000126	bioa_003	M15365	12:46900176-47400176	0.5955954496255584	0.3173016967053355	0.0605093842209569
MR-link 2	asparagine	HMDB0000168	glycerol 3-phosphate	HMDB0000126	bioa_003	M15365	14:103514503-104812812	-0.0261497760351189	0.0612498722158879	0.66942593653153
MR-link 2	acetylphosphate	HMDB0001494	phenylalanine	HMDB0000159	M15488	M00064	1:109564880-110064880	-0.0042690607384544	0.2226641025231891	0.9847033763275916
MR-link 2	acetylphosphate	HMDB0001494	phenylalanine	HMDB0000159	M15488	M00064	6:96128415-96628415	0.0112939439460167	0.2314535820706622	0.9610820938769998
MR-link 2	tyrosine	HMDB0000158	leucine	HMDB0000687	met-d-Tyr	bioa_011	3:135701113-136607693	-0.1147758654992667	0.1648977577484628	0.4864021461745165
MR-link 2	tyrosine	HMDB0000158	leucine	HMDB0000687	met-d-Tyr	bioa_011	3:186140627-186640627	0.3472228116900088	0.2625796295942458	0.1860508209352171
MR-link 2	tyrosine	HMDB0000158	leucine	HMDB0000687	met-d-Tyr	bioa_011	4:99789651-100289651	-0.1083495126589938	0.1582001283942047	0.49341402796978
MR-link 2	tyrosine	HMDB0000158	leucine	HMDB0000687	met-d-Tyr	bioa_011	5:89941256-90441256	0.1901696949272777	0.2045485076297508	0.352524035767899
MR-link 2	tyrosine	HMDB0000158	leucine	HMDB0000687	met-d-Tyr	bioa_011	6:43031486-43531486	-0.8482487307780959	0.2923097381727894	0.0037092676030888
MR-link 2	tyrosine	HMDB0000158	leucine	HMDB0000687	met-d-Tyr	bioa_011	6:110683901-112778738	-0.0717137094970768	0.0359761558075308	0.0462211903582123
MR-link 2	tyrosine	HMDB0000158	leucine	HMDB0000687	met-d-Tyr	bioa_011	7:27916442-28416442	-0.002049814237483	0.202833349863471	0.991936792962642
MR-link 2	tyrosine	HMDB0000158	leucine	HMDB0000687	met-d-Tyr	bioa_011	8:126236230-126736230	0.0407016269853419	0.1700632965208925	0.8108479801596935
MR-link 2	tyrosine	HMDB0000158	leucine	HMDB0000687	met-d-Tyr	bioa_011	9:21884651-22384651	-0.049578671246657	0.5114131978000962	0.922770508933088
MR-link 2	tyrosine	HMDB0000158	leucine	HMDB0000687	met-d-Tyr	bioa_011	10:64760672-65511176	-0.3874700867495212	0.1694596593900939	0.0222248256554133
MR-link 2	tyrosine	HMDB0000158	leucine	HMDB0000687	met-d-Tyr	bioa_011	11:61320783-61820783	0.1627141277205474	0.1480873290446448	0.2718677727367747
MR-link 2	tyrosine	HMDB0000158	leucine	HMDB0000687	met-d-Tyr	bioa_011	12:21081549-21581549	0.0299126704967485	0.1545018262002662	0.8464834371176404
MR-link 2	tyrosine	HMDB0000158	leucine	HMDB0000687	met-d-Tyr	bioa_011	12:46690648-47449549	0.617805424691926	0.2208290328196588	0.005147363587217
MR-link 2	tyrosine	HMDB0000158	leucine	HMDB0000687	met-d-Tyr	bioa_011	12:56615040-57115040	0.4268026422730484	0.1250305318891983	0.0006411360188455
MR-link 2	tyrosine	HMDB0000158	leucine	HMDB0000687	met-d-Tyr	bioa_011	12:59740603-60240603	0.4773702830317796	0.3674385103595823	0.1938807449562355
MR-link 2	tyrosine	HMDB0000158	leucine	HMDB0000687	met-d-Tyr	bioa_011	12:121174574-121674574	-0.1226983443267517	0.0972219217821145	0.2069329494230017
MR-link 2	tyrosine	HMDB0000158	leucine	HMDB0000687	met-d-Tyr	bioa_011	12:122076812-122576812	-0.1102412478089395	0.1988720985339739	0.57935137998654
MR-link 2	tyrosine	HMDB0000158	leucine	HMDB0000687	met-d-Tyr	bioa_011	14:102441854-102941854	-0.886974622971723	0.3806307047843602	0.0197915646759846
MR-link 2	tyrosine	HMDB0000158	leucine	HMDB0000687	met-d-Tyr	bioa_011	16:70194094-72795019	-0.0264191214911868	0.1058275340891857	0.8028633075244345
MR-link 2	tyrosine	HMDB0000158	leucine	HMDB0000687	met-d-Tyr	bioa_011	16:79505446-80005446	-0.027059621195242	0.2433596417265855	0.911464173857586
MR-link 2	tyrosine	HMDB0000158	leucine	HMDB0000687	met-d-Tyr	bioa_011	20:42792364-43292364	0.441961987749928	0.3572630194669888	0.2160583693953182
MR-link 2	serine	HMDB0000187	glucose	HMDB0000122	M32315	met-d-Glucose	1:119966025-120466025	0.0264180440369091	0.0214934881959595	0.219027378721702
MR-link 2	serine	HMDB0000187	glucose	HMDB0000122	M32315	met-d-Glucose	2:211323559-211823559	0.0224570781562478	0.0302325393939389	0.4575958076213503
MR-link 2	serine	HMDB0000187	glucose	HMDB0000122	M32315	met-d-Glucose	7:55822010-56322010	0.0220568241240746	0.0366962401390662	0.5477967203625698
MR-link 2	isoleucine	HMDB0000172	1-stearoyl-2-oleoyl-gps (18:0/18:1)	HMDB0010163	met-d-Ile	GCST90199652	2:27480940-28253174	0.5720809495383326	0.594409442454404	0.3358307189647894
MR-link 2	isoleucine	HMDB0000172	1-stearoyl-2-oleoyl-gps (18:0/18:1)	HMDB0010163	met-d-Ile	GCST90199652	2:165251927-165751927	0.5067754277903883	0.7281102862048521	0.4864196536471826
MR-link 2	isoleucine	HMDB0000172	1-stearoyl-2-oleoyl-gps (18:0/18:1)	HMDB0010163	met-d-Ile	GCST90199652	4:88890833-89475171	0.1225479053173218	0.1927891599822901	0.524999582006543
MR-link 2	isoleucine	HMDB0000172	1-stearoyl-2-oleoyl-gps (18:0/18:1)	HMDB0010163	met-d-Ile	GCST90199652	8:76193463-76693463	-0.0031514345667286	0.6781214612100821	0.9962920036040878
MR-link 2	isoleucine	HMDB0000172	1-stearoyl-2-oleoyl-gps (18:0/18:1)	HMDB0010163	met-d-Ile	GCST90199652	12:56611458-57111458	0.1850954201196593	0.4055019019766041	0.6480591895019538
MR-link 2	isoleucine	HMDB0000172	1-stearoyl-2-oleoyl-gps (18:0/18:1)	HMDB0010163	met-d-Ile	GCST90199652	16:69331471-69831471	0.2098864423185403	0.7113810964194741	0.7679627181996773
MR-link 2	isoleucine	HMDB0000172	1-stearoyl-2-oleoyl-gps (18:0/18:1)	HMDB0010163	met-d-Ile	GCST90199652	16:69865519-70914672	0.4545699804060402	0.3553251915093351	0.2007889926970526
MR-link 2	isoleucine	HMDB0000172	1-stearoyl-2-oleoyl-gps (18:0/18:1)	HMDB0010163	met-d-Ile	GCST90199652	17:6935779-7435779	-0.9993236938506312	0.5316606162606128	0.0601589193853875
MR-link 2	isoleucine	HMDB0000172	1-stearoyl-2-oleoyl-gps (18:0/18:1)	HMDB0010163	met-d-Ile	GCST90199652	19:49069664-49569664	-0.2178707777493587	0.3756317834560961	0.5619068203533704
MR-link 2	creatinine	HMDB0000562	glycine	HMDB0000123	bioa_026	met-d-Gly	1:109627506-110127506	-0.3995617537543555	0.1473756657784085	0.0067044499410608
MR-link 2	creatinine	HMDB0000562	glycine	HMDB0000123	bioa_026	met-d-Gly	2:27480940-27980940	0.4467160845416016	0.1762526295214811	0.0112601006839388
MR-link 2	creatinine	HMDB0000562	glycine	HMDB0000123	bioa_026	met-d-Gly	2:73467567-73967567	-0.0535084054088318	0.1708316569922787	0.7541112396801715
MR-link 2	creatinine	HMDB0000562	glycine	HMDB0000123	bioa_026	met-d-Gly	2:121056440-121556440	0.1800146120561835	0.2857364092945348	0.5286930404792327
MR-link 2	creatinine	HMDB0000562	glycine	HMDB0000123	bioa_026	met-d-Gly	2:211315692-211815692	10.586113491312371	1.8800397524199983	1.7938357461117374e-08
MR-link 2	creatinine	HMDB0000562	glycine	HMDB0000123	bioa_026	met-d-Gly	2:217404869-217904869	0.0921729396508197	0.2010466706434691	0.6466181244025597
MR-link 2	creatinine	HMDB0000562	glycine	HMDB0000123	bioa_026	met-d-Gly	4:77118847-77618847	0.2314320297304007	0.1371594059692975	0.0915415278716126
MR-link 2	creatinine	HMDB0000562	glycine	HMDB0000123	bioa_026	met-d-Gly	5:39171736-39671736	0.1251833533733988	0.1603527964481413	0.4349939101023895
MR-link 2	creatinine	HMDB0000562	glycine	HMDB0000123	bioa_026	met-d-Gly	5:67795622-68295622	0.0487812123847863	0.1461047079173832	0.7384712873196397
MR-link 2	creatinine	HMDB0000562	glycine	HMDB0000123	bioa_026	met-d-Gly	5:176567143-177067143	0.0509330763671998	0.1686151764439385	0.762601006953975
MR-link 2	creatinine	HMDB0000562	glycine	HMDB0000123	bioa_026	met-d-Gly	6:6868990-7368990	-0.2624987045859455	0.2228953236177221	0.2389253842776536
MR-link 2	creatinine	HMDB0000562	glycine	HMDB0000123	bioa_026	met-d-Gly	6:43564625-44064625	-0.2883834575396952	0.1590141626921263	0.0697438145276178
MR-link 2	creatinine	HMDB0000562	glycine	HMDB0000123	bioa_026	met-d-Gly	6:160442375-160942375	0.1750201213108215	0.1331077745767774	0.1885518245700039
MR-link 2	creatinine	HMDB0000562	glycine	HMDB0000123	bioa_026	met-d-Gly	7:77297198-77797198	0.0986396010823739	0.1825703714797056	0.5890021331447329
MR-link 2	creatinine	HMDB0000562	glycine	HMDB0000123	bioa_026	met-d-Gly	7:151157801-151657801	0.1230864100711933	0.1784543422645059	0.4903601312552719
MR-link 2	creatinine	HMDB0000562	glycine	HMDB0000123	bioa_026	met-d-Gly	8:23501151-24001151	0.4277498633272898	0.2457281228998724	0.0817283850391447
MR-link 2	creatinine	HMDB0000562	glycine	HMDB0000123	bioa_026	met-d-Gly	11:30518678-31018678	0.1638250094314355	0.1615904145033524	0.3106644698058415
MR-link 2	creatinine	HMDB0000562	glycine	HMDB0000123	bioa_026	met-d-Gly	15:45399813-46200138	0.1167593139919988	0.0847241338449453	0.1681688261080053
MR-link 2	creatinine	HMDB0000562	glycine	HMDB0000123	bioa_026	met-d-Gly	15:75279182-75779182	0.3784897375427035	0.1637897047698637	0.0208423904458022
MR-link 2	creatinine	HMDB0000562	glycine	HMDB0000123	bioa_026	met-d-Gly	15:75910951-76410951	0.4121365354345725	0.2416396112513801	0.088085652410688
MR-link 2	creatinine	HMDB0000562	glycine	HMDB0000123	bioa_026	met-d-Gly	16:20117645-20617645	0.401733283116099	0.1976598241188342	0.0421083388819792
MR-link 2	creatinine	HMDB0000562	glycine	HMDB0000123	bioa_026	met-d-Gly	17:37370347-37870347	0.2240269284309441	0.1659844915227145	0.1771167558758967
MR-link 2	creatinine	HMDB0000562	glycine	HMDB0000123	bioa_026	met-d-Gly	17:58724447-59700441	-0.0446563862856546	0.0844206113695801	0.5968228469102458
MR-link 2	creatinine	HMDB0000562	glycine	HMDB0000123	bioa_026	met-d-Gly	19:33119611-33619611	0.1860390766303106	0.1234974436455353	0.131959270081718
MR-link 2	creatinine	HMDB0000562	glycine	HMDB0000123	bioa_026	met-d-Gly	22:40650077-41150077	0.054826264652255	0.162369927713995	0.7356174029347806
MR-link 2	adenosine	HMDB0000050	docosapentaenoate (n6 dpa; 22:5n6)	HMDB0001976	M00555	GCST90199796	1:109564880-110064880	0.0743816275880504	0.1795823499692644	0.678733276356372
MR-link 2	adenosine	HMDB0000050	docosapentaenoate (n6 dpa; 22:5n6)	HMDB0001976	M00555	GCST90199796	6:96128415-96628415	-0.1817454886403056	0.2139954028049534	0.3957164786322517
MR-link 2	glutamine	HMDB0000641	histidine	HMDB0000177	met-d-Gln	GCST90200377	1:213912734-214412734	0.8009507625603947	0.437485098932485	0.0671293616376138
MR-link 2	glutamine	HMDB0000641	histidine	HMDB0000177	met-d-Gln	GCST90200377	2:26939063-28767861	0.9405764871808776	0.231262567432456	4.759431576708724e-05
MR-link 2	glutamine	HMDB0000641	histidine	HMDB0000177	met-d-Gln	GCST90200377	2:190998205-192033792	0.6159390111985887	0.2934675772209769	0.0358317522071307
MR-link 2	glutamine	HMDB0000641	histidine	HMDB0000177	met-d-Gln	GCST90200377	2:211168890-211668890	0.2180477361254488	0.713825519086967	0.7600130641123549
MR-link 2	glutamine	HMDB0000641	histidine	HMDB0000177	met-d-Gln	GCST90200377	3:38941335-39441335	0.5779094113180687	0.7316963235777424	0.4296320821056032
MR-link 2	glutamine	HMDB0000641	histidine	HMDB0000177	met-d-Gln	GCST90200377	3:52085887-52937605	0.1787180847272411	0.9971229236411135	0.8577541610433026
MR-link 2	glutamine	HMDB0000641	histidine	HMDB0000177	met-d-Gln	GCST90200377	3:121763465-122263465	0.5054481083893888	0.7687266660324252	0.5108508371785104
MR-link 2	glutamine	HMDB0000641	histidine	HMDB0000177	met-d-Gln	GCST90200377	3:159689586-160441236	0.7658790187763505	0.4430307345687572	0.0838580369402872
MR-link 2	glutamine	HMDB0000641	histidine	HMDB0000177	met-d-Gln	GCST90200377	4:17991903-18491903	0.7259604405590269	0.6717627830306534	0.2798395911132356
MR-link 2	glutamine	HMDB0000641	histidine	HMDB0000177	met-d-Gln	GCST90200377	5:55611894-56111894	-1.4814699937722002	1.2367927946834103	0.2309824245468178
MR-link 2	glutamine	HMDB0000641	histidine	HMDB0000177	met-d-Gln	GCST90200377	5:127968645-128468645	-1.629573693514874	2.5374089053139843	0.5207306185150908
MR-link 2	glutamine	HMDB0000641	histidine	HMDB0000177	met-d-Gln	GCST90200377	5:174698943-175198943	-0.3549397733435215	0.7707040219250129	0.6451289063537112
MR-link 2	glutamine	HMDB0000641	histidine	HMDB0000177	met-d-Gln	GCST90200377	6:20425792-20925792	0.9800158026159392	0.6587310164236898	0.136821348633138
MR-link 2	glutamine	HMDB0000641	histidine	HMDB0000177	met-d-Gln	GCST90200377	6:56020405-56520405	-0.869014507120551	0.8606103933719447	0.312607751398048
MR-link 2	glutamine	HMDB0000641	histidine	HMDB0000177	met-d-Gln	GCST90200377	6:126492728-127693092	1.1071306505833132	0.4676957430209464	0.0179231109163732
MR-link 2	glutamine	HMDB0000641	histidine	HMDB0000177	met-d-Gln	GCST90200377	6:131635614-132135614	0.4090967344135044	0.5230975194742974	0.4341758434152774
MR-link 2	glutamine	HMDB0000641	histidine	HMDB0000177	met-d-Gln	GCST90200377	7:1635600-2135600	-1.3253879763844796	0.9678060020289624	0.170850246567118
MR-link 2	glutamine	HMDB0000641	histidine	HMDB0000177	met-d-Gln	GCST90200377	7:72772933-73272933	0.2571474153032406	0.3923806685021824	0.5122412147804634
MR-link 2	glutamine	HMDB0000641	histidine	HMDB0000177	met-d-Gln	GCST90200377	8:17124777-17669461	0.8723265409292509	0.3901496667138557	0.0253598503618329
MR-link 2	glutamine	HMDB0000641	histidine	HMDB0000177	met-d-Gln	GCST90200377	8:126231747-126731747	0.3024655618434761	0.901849797549558	0.7373357960855348
MR-link 2	glutamine	HMDB0000641	histidine	HMDB0000177	met-d-Gln	GCST90200377	9:4040541-4540541	1.0355169740950876	0.5844740823424923	0.0764431641460165
MR-link 2	glutamine	HMDB0000641	histidine	HMDB0000177	met-d-Gln	GCST90200377	9:21884172-22384172	0.5621274635099751	0.6361495086584031	0.3768903144249704
MR-link 2	glutamine	HMDB0000641	histidine	HMDB0000177	met-d-Gln	GCST90200377	10:22676227-23176227	1.314623315931092	0.918604317822653	0.1523988506324714
MR-link 2	glutamine	HMDB0000641	histidine	HMDB0000177	met-d-Gln	GCST90200377	10:98828483-99609412	-0.2453029753977839	0.1942607050027114	0.2066785388787131
MR-link 2	glutamine	HMDB0000641	histidine	HMDB0000177	met-d-Gln	GCST90200377	10:114535278-115035278	1.6184980127576565	0.8049426436528081	0.0443571751595871
MR-link 2	glutamine	HMDB0000641	histidine	HMDB0000177	met-d-Gln	GCST90200377	11:8005408-8505408	0.0137001766223158	0.4324926921147015	0.9747294422765796
MR-link 2	glutamine	HMDB0000641	histidine	HMDB0000177	met-d-Gln	GCST90200377	11:73860169-74360169	-0.1539879521943202	0.719048879112026	0.8304261439223255
MR-link 2	glutamine	HMDB0000641	histidine	HMDB0000177	met-d-Gln	GCST90200377	12:4051876-4551876	0.494267003343006	0.695804991312088	0.4774854033021861
MR-link 2	glutamine	HMDB0000641	histidine	HMDB0000177	met-d-Gln	GCST90200377	12:46377388-47736079	0.6050049150939905	0.2315408462269375	0.0089764137520337
MR-link 2	glutamine	HMDB0000641	histidine	HMDB0000177	met-d-Gln	GCST90200377	12:55949170-57674145	-0.2885905376013678	0.0771256507495919	0.0001826901387825
MR-link 2	glutamine	HMDB0000641	histidine	HMDB0000177	met-d-Gln	GCST90200377	12:57753270-58582050	-0.2669812596759623	0.3019793403731569	0.3766398651130138
MR-link 2	glutamine	HMDB0000641	histidine	HMDB0000177	met-d-Gln	GCST90200377	12:59330993-60240767	0.2652831789402566	0.2994609674840744	0.3756881386285402
MR-link 2	glutamine	HMDB0000641	histidine	HMDB0000177	met-d-Gln	GCST90200377	14:21242229-21782312	1.7407760072658285	0.3663287359627581	2.01463734549713e-06
MR-link 2	glutamine	HMDB0000641	histidine	HMDB0000177	met-d-Gln	GCST90200377	14:74940531-75440531	0.2939821026618789	0.6733663660097933	0.6624118606103293
MR-link 2	glutamine	HMDB0000641	histidine	HMDB0000177	met-d-Gln	GCST90200377	14:94594947-95094947	0.2610627315247791	0.8206683404122357	0.7504015670565961
MR-link 2	glutamine	HMDB0000641	histidine	HMDB0000177	met-d-Gln	GCST90200377	14:100545139-101045139	-1.5191817619237955	0.7339790558456128	0.0384721097219198
MR-link 2	glutamine	HMDB0000641	histidine	HMDB0000177	met-d-Gln	GCST90200377	16:70118909-70618909	-1.1886372770209075	0.7569453669584141	0.1163435010414542
MR-link 2	glutamine	HMDB0000641	histidine	HMDB0000177	met-d-Gln	GCST90200377	17:6935779-7435779	0.7330544960833799	0.8724958905579779	0.400806892904594
MR-link 2	glutamine	HMDB0000641	histidine	HMDB0000177	met-d-Gln	GCST90200377	17:25345818-25845818	-0.5384764658328087	0.7192822423445719	0.4540800768452723
MR-link 2	glutamine	HMDB0000641	histidine	HMDB0000177	met-d-Gln	GCST90200377	18:31306350-31806350	0.5604072639270696	0.6423484130693455	0.3829710914401009
MR-link 2	glutamine	HMDB0000641	histidine	HMDB0000177	met-d-Gln	GCST90200377	22:44074730-44574730	0.2832903645506734	0.7156381962776865	0.6922105499636599
MR-link 2	leucine	HMDB0000687	dimethylglycine	HMDB0000092	bioa_011	GCST90200424	2:27480940-27980940	-1.1767931603378092	0.4278409651915987	0.005949735125685
MR-link 2	leucine	HMDB0000687	dimethylglycine	HMDB0000092	bioa_011	GCST90200424	4:88972827-89472827	0.1266731183687927	0.1846011835548138	0.4925877279840569
MR-link 2	leucine	HMDB0000687	dimethylglycine	HMDB0000092	bioa_011	GCST90200424	11:116336283-116883862	-0.440544940995051	0.446621137145762	0.3239392249920915
MR-link 2	leucine	HMDB0000687	dimethylglycine	HMDB0000092	bioa_011	GCST90200424	15:58477325-58977325	-0.7137066762198883	0.924724061469241	0.4402299158513504
MR-link 2	leucine	HMDB0000687	dimethylglycine	HMDB0000092	bioa_011	GCST90200424	16:70059237-70559237	0.1017514508468702	0.3221336302233907	0.7521033017213754
MR-link 2	creatine	HMDB0000064	cytidine	HMDB0000089	M27718	GCST90200429	2:211346498-211846498	-0.1147560048445969	0.0861067032906009	0.1826241678414777
MR-link 2	leucine	HMDB0000687	stearoyl sphingomyelin (d18:1/18:0)	HMDB0001348	bioa_011	GCST90200335	2:27480940-27980940	-0.8407381957285268	0.4335002901673457	0.0524504801329689
MR-link 2	leucine	HMDB0000687	stearoyl sphingomyelin (d18:1/18:0)	HMDB0001348	bioa_011	GCST90200335	4:88972827-89472827	0.2971113059637952	0.1590557195123103	0.0617662582669987
MR-link 2	leucine	HMDB0000687	stearoyl sphingomyelin (d18:1/18:0)	HMDB0001348	bioa_011	GCST90200335	11:116336283-116883862	1.3603318263830573	0.4842613531262056	0.0049682360532734
MR-link 2	leucine	HMDB0000687	stearoyl sphingomyelin (d18:1/18:0)	HMDB0001348	bioa_011	GCST90200335	15:58477325-58977325	0.0065051956162274	0.5437355013520958	0.990454418893224
MR-link 2	leucine	HMDB0000687	stearoyl sphingomyelin (d18:1/18:0)	HMDB0001348	bioa_011	GCST90200335	16:70059237-70559237	-0.1398024239833442	0.3065406094703906	0.6483432823638203
MR-link 2	dehydroepiandrosterone sulfate (dhea-s)	HMDB0001032	glycochenodeoxycholate	HMDB0000637	M32425	M32346	7:98868801-99739571	-0.2836167199946857	0.1384795165812794	0.0405524501331889
MR-link 2	dehydroepiandrosterone sulfate (dhea-s)	HMDB0001032	glycochenodeoxycholate	HMDB0000637	M32425	M32346	19:48115523-48615523	-0.1960294807186734	0.1990598396674917	0.3247337958611295
MR-link 2	creatine	HMDB0000064	valine	HMDB0000883	M27718	bioa_022	2:211346498-211846498	-0.0621344658901443	0.0480689480226608	0.1961455258101956
MR-link 2	alpha-aminoadipic acid	HMDB0000510	cytidine	HMDB0000089	bioa_025	GCST90200429	3:2996317-3496317	-0.0957692329673142	0.321335141682999	0.7656761798395719
MR-link 2	alpha-aminoadipic acid	HMDB0000510	cytidine	HMDB0000089	bioa_025	GCST90200429	5:36380209-36880209	-0.3714692685427799	0.2587747761522171	0.1511467840054576
MR-link 2	serine	HMDB0000187	mannose	HMDB0000169	M32315	M00584	1:119966025-120466025	0.0368505208452821	0.096960807855125	0.7039039684271242
MR-link 2	serine	HMDB0000187	mannose	HMDB0000169	M32315	M00584	2:211323559-211823559	-0.0747870947446081	0.1227124420785046	0.5422262214529194
MR-link 2	serine	HMDB0000187	mannose	HMDB0000169	M32315	M00584	7:55822010-56322010	0.1204594301076375	0.1520648696958899	0.4282684509203291
MR-link 2	3-hydroxybutyrate (bhba)	HMDB0000011	serotonin (5ht)	HMDB0000259	met-d-bOHbutyrate	M02342	1:230050269-230550269	-0.4020752354412223	0.664765165557735	0.5452866397554713
MR-link 2	3-hydroxybutyrate (bhba)	HMDB0000011	serotonin (5ht)	HMDB0000259	met-d-bOHbutyrate	M02342	5:41452897-42471829	0.3742886472492999	0.9094111078465668	0.680652755944285
MR-link 2	3-hydroxybutyrate (bhba)	HMDB0000011	serotonin (5ht)	HMDB0000259	met-d-bOHbutyrate	M02342	8:8059014-8559014	-0.1664795055721694	0.9038818827499648	0.8538700439833853
MR-link 2	3-hydroxybutyrate (bhba)	HMDB0000011	serotonin (5ht)	HMDB0000259	met-d-bOHbutyrate	M02342	8:8580720-9433358	0.1280274147996952	0.5302535163949836	0.8092097210490405
MR-link 2	3-hydroxybutyrate (bhba)	HMDB0000011	serotonin (5ht)	HMDB0000259	met-d-bOHbutyrate	M02342	8:9546321-10530228	-0.1628614837844336	0.745080127913558	0.8269752791115212
MR-link 2	3-hydroxybutyrate (bhba)	HMDB0000011	serotonin (5ht)	HMDB0000259	met-d-bOHbutyrate	M02342	8:10591858-11909109	0.2094173753973196	0.5960323517731463	0.7253240155694266
MR-link 2	3-hydroxybutyrate (bhba)	HMDB0000011	serotonin (5ht)	HMDB0000259	met-d-bOHbutyrate	M02342	9:107339744-107915739	1.3014666615526838	0.5930827059340553	0.028205942704275
MR-link 2	3-hydroxybutyrate (bhba)	HMDB0000011	serotonin (5ht)	HMDB0000259	met-d-bOHbutyrate	M02342	10:113694271-114194271	0.3213718763749362	0.4704716751014238	0.4945534929049007
MR-link 2	3-hydroxybutyrate (bhba)	HMDB0000011	serotonin (5ht)	HMDB0000259	met-d-bOHbutyrate	M02342	11:116451535-117240760	-1.3305783526114294	0.686953915807079	0.0527544871892598
MR-link 2	3-hydroxybutyrate (bhba)	HMDB0000011	serotonin (5ht)	HMDB0000259	met-d-bOHbutyrate	M02342	12:122375755-122875755	0.1964848028992602	0.9989704059182118	0.8440722404928847
MR-link 2	3-hydroxybutyrate (bhba)	HMDB0000011	serotonin (5ht)	HMDB0000259	met-d-bOHbutyrate	M02342	14:94393207-95094947	0.4958302435350206	0.7930472683626634	0.5318256590587684
MR-link 2	3-hydroxybutyrate (bhba)	HMDB0000011	serotonin (5ht)	HMDB0000259	met-d-bOHbutyrate	M02342	15:58430643-58980498	-0.372625661350487	0.6188533382934651	0.5470924455445931
MR-link 2	3-hydroxybutyrate (bhba)	HMDB0000011	serotonin (5ht)	HMDB0000259	met-d-bOHbutyrate	M02342	16:71899923-73042963	0.0446171196010269	0.4190445832843613	0.9152067249406834
MR-link 2	3-hydroxybutyrate (bhba)	HMDB0000011	serotonin (5ht)	HMDB0000259	met-d-bOHbutyrate	M02342	19:45161941-45661941	0.5940352004102551	0.5437317727444411	0.2746067341806597
MR-link 2	creatinine	HMDB0000562	biliverdin	HMDB0001008	met-d-Creatinine	M02137	1:62775942-63275942	0.7107348473476733	0.6063649100674299	0.2411472864657042
MR-link 2	creatinine	HMDB0000562	biliverdin	HMDB0001008	met-d-Creatinine	M02137	1:78344069-78844069	0.2006103789600937	0.6822231949553235	0.7687167304117701
MR-link 2	creatinine	HMDB0000562	biliverdin	HMDB0001008	met-d-Creatinine	M02137	1:150079982-151190625	-0.5697582947337686	0.4610372155587561	0.2165260572476284
MR-link 2	creatinine	HMDB0000562	biliverdin	HMDB0001008	met-d-Creatinine	M02137	1:212502129-213002129	-0.3837366564275536	1.105995798943298	0.7286211291277599
MR-link 2	creatinine	HMDB0000562	biliverdin	HMDB0001008	met-d-Creatinine	M02137	2:15538692-16038692	0.5693979673713097	1.0210332715513664	0.5770708554294874
MR-link 2	creatinine	HMDB0000562	biliverdin	HMDB0001008	met-d-Creatinine	M02137	2:18426203-18926203	-0.7460157147721933	0.7860912878378084	0.3426108537202617
MR-link 2	creatinine	HMDB0000562	biliverdin	HMDB0001008	met-d-Creatinine	M02137	2:54331356-54831356	-0.7777616050525744	0.973970226909046	0.4245527713077646
MR-link 2	creatinine	HMDB0000562	biliverdin	HMDB0001008	met-d-Creatinine	M02137	2:73303397-74097901	-0.7539963763512174	0.6377600672566468	0.2371036967483052
MR-link 2	creatinine	HMDB0000562	biliverdin	HMDB0001008	met-d-Creatinine	M02137	2:121056440-121556440	0.1175964086709548	0.8683618669972055	0.8922772221617804
MR-link 2	creatinine	HMDB0000562	biliverdin	HMDB0001008	met-d-Creatinine	M02137	2:176734544-177234544	-0.7101062139570158	0.507262893053094	0.1615498257117031
MR-link 2	creatinine	HMDB0000562	biliverdin	HMDB0001008	met-d-Creatinine	M02137	2:211293055-211793055	0.2272592659700661	0.4256650678669605	0.5934161084541868
MR-link 2	creatinine	HMDB0000562	biliverdin	HMDB0001008	met-d-Creatinine	M02137	2:217394852-217894852	0.7313660693108079	0.8440029896085853	0.3861916855843804
MR-link 2	creatinine	HMDB0000562	biliverdin	HMDB0001008	met-d-Creatinine	M02137	2:220108198-220608198	-0.1766973506418007	0.7111165037176191	0.8037639980272573
MR-link 2	creatinine	HMDB0000562	biliverdin	HMDB0001008	met-d-Creatinine	M02137	3:38187471-38687471	0.641999629555528	0.7987409868192104	0.4215330103062906
MR-link 2	creatinine	HMDB0000562	biliverdin	HMDB0001008	met-d-Creatinine	M02137	3:121465319-121965319	0.8081162334426271	0.8463641304581739	0.3396742089275846
MR-link 2	creatinine	HMDB0000562	biliverdin	HMDB0001008	met-d-Creatinine	M02137	3:141462708-141962708	-0.6812052687767849	0.6415197527895038	0.2882984649820824
MR-link 2	creatinine	HMDB0000562	biliverdin	HMDB0001008	met-d-Creatinine	M02137	3:185024780-185524780	-1.143630864442401	0.7617969966923586	0.133296640003535
MR-link 2	creatinine	HMDB0000562	biliverdin	HMDB0001008	met-d-Creatinine	M02137	4:76880934-77664144	0.2514772832557905	0.2972609093623506	0.3975629647841779
MR-link 2	creatinine	HMDB0000562	biliverdin	HMDB0001008	met-d-Creatinine	M02137	4:103323863-104102802	-0.0093172963185745	0.6879996477652623	0.9891949077694804
MR-link 2	creatinine	HMDB0000562	biliverdin	HMDB0001008	met-d-Creatinine	M02137	5:39144851-39644851	0.4526515663451247	0.4816876840198849	0.3473611865475414
MR-link 2	creatinine	HMDB0000562	biliverdin	HMDB0001008	met-d-Creatinine	M02137	5:53045546-53835870	0.2712998564800998	0.6467322651693869	0.6748556453511328
MR-link 2	creatinine	HMDB0000562	biliverdin	HMDB0001008	met-d-Creatinine	M02137	5:176565124-177065124	-0.5938756268962292	0.4240316813176112	0.1613500537377909
MR-link 2	creatinine	HMDB0000562	biliverdin	HMDB0001008	met-d-Creatinine	M02137	6:43556335-44056335	0.2884044710159787	0.710861886754925	0.6849549753941682
MR-link 2	creatinine	HMDB0000562	biliverdin	HMDB0001008	met-d-Creatinine	M02137	6:108750742-109250742	-0.2440824877594053	0.6662590323840671	0.7141056138773136
MR-link 2	creatinine	HMDB0000562	biliverdin	HMDB0001008	met-d-Creatinine	M02137	6:133547208-134047208	-0.362911589855642	0.6457316962213606	0.5741050705863031
MR-link 2	creatinine	HMDB0000562	biliverdin	HMDB0001008	met-d-Creatinine	M02137	6:160418389-160927934	0.1809551191767471	0.3286762099294732	0.5819371192264553
MR-link 2	creatinine	HMDB0000562	biliverdin	HMDB0001008	met-d-Creatinine	M02137	7:25488956-25988956	-1.019355858439496	0.882495321269845	0.2480562000278477
MR-link 2	creatinine	HMDB0000562	biliverdin	HMDB0001008	met-d-Creatinine	M02137	7:76984640-77791673	-1.5016225977721067	0.8545515511527472	0.078882805674711
MR-link 2	creatinine	HMDB0000562	biliverdin	HMDB0001008	met-d-Creatinine	M02137	7:128492221-128992221	0.2442038653062563	0.857413592916179	0.7757862256077932
MR-link 2	creatinine	HMDB0000562	biliverdin	HMDB0001008	met-d-Creatinine	M02137	7:151165041-151665041	-0.2339978795075648	0.4055000612466099	0.5638989007520936
MR-link 2	creatinine	HMDB0000562	biliverdin	HMDB0001008	met-d-Creatinine	M02137	7:155370831-155870831	-1.2433707393215463	0.7254228620151791	0.0865297502470928
MR-link 2	creatinine	HMDB0000562	biliverdin	HMDB0001008	met-d-Creatinine	M02137	8:8031142-9250941	-0.1321182887016958	1.124060034844934	0.9064347761552696
MR-link 2	creatinine	HMDB0000562	biliverdin	HMDB0001008	met-d-Creatinine	M02137	8:10561829-11945872	-0.911365125219528	1.2639098547051066	0.470867593399455
MR-link 2	creatinine	HMDB0000562	biliverdin	HMDB0001008	met-d-Creatinine	M02137	8:19609539-20109539	1.2979344270496405	0.7843540164058853	0.0979688509266274
MR-link 2	creatinine	HMDB0000562	biliverdin	HMDB0001008	met-d-Creatinine	M02137	8:23527006-24027006	0.9798861291542288	0.6935320078365961	0.1576873529809206
MR-link 2	creatinine	HMDB0000562	biliverdin	HMDB0001008	met-d-Creatinine	M02137	9:71184707-71684707	0.0795745916108595	0.6557631171382936	0.9034165511661478
MR-link 2	creatinine	HMDB0000562	biliverdin	HMDB0001008	met-d-Creatinine	M02137	10:52398454-52898454	-0.6389481687356005	0.7571832924975463	0.3987539344082441
MR-link 2	creatinine	HMDB0000562	biliverdin	HMDB0001008	met-d-Creatinine	M02137	11:15629946-16129946	0.7502575172729733	0.9983939828377052	0.4523732287634165
MR-link 2	creatinine	HMDB0000562	biliverdin	HMDB0001008	met-d-Creatinine	M02137	11:30504837-31294673	0.0561490482959804	0.5778887247364766	0.92259743697609
MR-link 2	creatinine	HMDB0000562	biliverdin	HMDB0001008	met-d-Creatinine	M02137	11:116373213-117240760	-0.1032592761285224	0.4451500809286932	0.8165651327358265
MR-link 2	creatinine	HMDB0000562	biliverdin	HMDB0001008	met-d-Creatinine	M02137	15:41118334-41871842	-0.2462452017996153	0.637926691228817	0.6994902847437294
MR-link 2	creatinine	HMDB0000562	biliverdin	HMDB0001008	met-d-Creatinine	M02137	15:45400360-46179051	0.5558617736570308	0.3536173711161628	0.1159667733998923
MR-link 2	creatinine	HMDB0000562	biliverdin	HMDB0001008	met-d-Creatinine	M02137	15:53700578-54200578	-0.204330639096656	0.5697405354834912	0.7198658722358373
MR-link 2	creatinine	HMDB0000562	biliverdin	HMDB0001008	met-d-Creatinine	M02137	15:76097375-76597375	0.3089004803795473	0.6253767440749834	0.621346418104691
MR-link 2	creatinine	HMDB0000562	biliverdin	HMDB0001008	met-d-Creatinine	M02137	16:20142332-21335139	0.0643319897029495	0.3201584177388816	0.8407470599034225
MR-link 2	creatinine	HMDB0000562	biliverdin	HMDB0001008	met-d-Creatinine	M02137	16:89453424-89953424	0.0756845915119625	0.6397497988607591	0.905827244737402
MR-link 2	creatinine	HMDB0000562	biliverdin	HMDB0001008	met-d-Creatinine	M02137	17:19176536-19724875	-0.0792384495703831	0.8199478480329927	0.923013558998874
MR-link 2	creatinine	HMDB0000562	biliverdin	HMDB0001008	met-d-Creatinine	M02137	17:37200083-37954217	-0.7508782535431595	0.5287864324473821	0.1556068444977053
MR-link 2	creatinine	HMDB0000562	biliverdin	HMDB0001008	met-d-Creatinine	M02137	17:58690466-59700441	0.8287956819851625	0.4582954886325375	0.0705394762533355
MR-link 2	creatinine	HMDB0000562	biliverdin	HMDB0001008	met-d-Creatinine	M02137	19:32940263-33709298	-1.110227093783584	0.734106303687645	0.1304443538201593
MR-link 2	creatinine	HMDB0000562	biliverdin	HMDB0001008	met-d-Creatinine	M02137	20:32653904-33537782	-0.1406567386785849	0.6227275538337262	0.8213009500591791
MR-link 2	creatinine	HMDB0000562	biliverdin	HMDB0001008	met-d-Creatinine	M02137	22:38345240-38845240	-0.0126659000565861	0.8887313569916097	0.988629202815384
MR-link 2	3-hydroxybutyrate (bhba)	HMDB0000011	cytidine	HMDB0000089	met-d-bOHbutyrate	GCST90200429	1:230050269-230550269	-0.6652946987524111	0.9360196449242496	0.4772267634720902
MR-link 2	3-hydroxybutyrate (bhba)	HMDB0000011	cytidine	HMDB0000089	met-d-bOHbutyrate	GCST90200429	5:41452897-42471829	-0.6207980153334942	0.493604162925405	0.208506092245695
MR-link 2	3-hydroxybutyrate (bhba)	HMDB0000011	cytidine	HMDB0000089	met-d-bOHbutyrate	GCST90200429	8:8059014-8559014	-0.4592239657918777	0.8006577764637607	0.5662666924124459
MR-link 2	3-hydroxybutyrate (bhba)	HMDB0000011	cytidine	HMDB0000089	met-d-bOHbutyrate	GCST90200429	8:8580720-9433358	-0.2226637242602049	0.4535715383599902	0.6234886687199798
MR-link 2	3-hydroxybutyrate (bhba)	HMDB0000011	cytidine	HMDB0000089	met-d-bOHbutyrate	GCST90200429	8:9546321-10530228	-0.1791768010757669	0.650414048450177	0.7829466164890629
MR-link 2	3-hydroxybutyrate (bhba)	HMDB0000011	cytidine	HMDB0000089	met-d-bOHbutyrate	GCST90200429	8:10591858-11909109	-0.1701389294485741	0.508142659089196	0.7377570062241392
MR-link 2	3-hydroxybutyrate (bhba)	HMDB0000011	cytidine	HMDB0000089	met-d-bOHbutyrate	GCST90200429	9:107339744-107915739	-0.1002269944179498	0.4427475210383204	0.8209097276207996
MR-link 2	3-hydroxybutyrate (bhba)	HMDB0000011	cytidine	HMDB0000089	met-d-bOHbutyrate	GCST90200429	10:113694271-114194271	-0.3395814504368849	0.4536710500534787	0.4541471029802046
MR-link 2	3-hydroxybutyrate (bhba)	HMDB0000011	cytidine	HMDB0000089	met-d-bOHbutyrate	GCST90200429	11:116451535-117240760	0.76063225455183	0.600450063190972	0.205237465762819
MR-link 2	3-hydroxybutyrate (bhba)	HMDB0000011	cytidine	HMDB0000089	met-d-bOHbutyrate	GCST90200429	12:122375755-122875755	-0.108585194353465	0.6945355387464087	0.8757633169173203
MR-link 2	3-hydroxybutyrate (bhba)	HMDB0000011	cytidine	HMDB0000089	met-d-bOHbutyrate	GCST90200429	14:94393207-95094947	0.1036819838476155	0.4010951486751171	0.7960231884645095
MR-link 2	3-hydroxybutyrate (bhba)	HMDB0000011	cytidine	HMDB0000089	met-d-bOHbutyrate	GCST90200429	15:58430643-58980498	-0.424955945194821	0.4833152176850657	0.3792645730684912
MR-link 2	3-hydroxybutyrate (bhba)	HMDB0000011	cytidine	HMDB0000089	met-d-bOHbutyrate	GCST90200429	16:71899923-73042963	0.2214301647104933	0.3612941130822703	0.5399552699162051
MR-link 2	3-hydroxybutyrate (bhba)	HMDB0000011	cytidine	HMDB0000089	met-d-bOHbutyrate	GCST90200429	17:6935779-7435779	-0.3748167016243723	0.5775185427206494	0.5163303544105533
MR-link 2	3-hydroxybutyrate (bhba)	HMDB0000011	cytidine	HMDB0000089	met-d-bOHbutyrate	GCST90200429	19:45161941-45661941	0.4082550932588833	0.4194323390878769	0.3303786385512326
MR-link 2	glutamine	HMDB0000641	pyruvate	HMDB0000243	met-d-Gln	M00599	1:213912734-214412734	-0.0146975107611893	0.58736597305698	0.9800368189621298
MR-link 2	glutamine	HMDB0000641	pyruvate	HMDB0000243	met-d-Gln	M00599	2:26939063-28767861	-0.8350126535180054	0.351686660235045	0.0175818501122575
MR-link 2	glutamine	HMDB0000641	pyruvate	HMDB0000243	met-d-Gln	M00599	2:190998205-192033792	0.0434329710002124	0.2715105146753593	0.8729063486203247
MR-link 2	glutamine	HMDB0000641	pyruvate	HMDB0000243	met-d-Gln	M00599	2:211168890-211668890	0.1573159723537696	0.7476741244620345	0.8333499223781164
MR-link 2	glutamine	HMDB0000641	pyruvate	HMDB0000243	met-d-Gln	M00599	3:38941335-39441335	-0.4236271106831618	0.8788970861682278	0.6298069847688802
MR-link 2	glutamine	HMDB0000641	pyruvate	HMDB0000243	met-d-Gln	M00599	3:52085887-52937605	-0.3316143215245593	1.058109237068121	0.753974711829333
MR-link 2	glutamine	HMDB0000641	pyruvate	HMDB0000243	met-d-Gln	M00599	3:159689586-160441236	-0.1176353251412478	0.4095412238639205	0.7739309834703785
MR-link 2	glutamine	HMDB0000641	pyruvate	HMDB0000243	met-d-Gln	M00599	5:55611894-56111894	1.1613003451887582	1.2083465671835107	0.336519173771178
MR-link 2	glutamine	HMDB0000641	pyruvate	HMDB0000243	met-d-Gln	M00599	6:20425792-20925792	-0.0606069909548649	0.5885923726950537	0.9179872739557672
MR-link 2	glutamine	HMDB0000641	pyruvate	HMDB0000243	met-d-Gln	M00599	6:41265224-41765224	0.5795372353421757	0.903133587486558	0.5210705690835975
MR-link 2	glutamine	HMDB0000641	pyruvate	HMDB0000243	met-d-Gln	M00599	6:56020405-56520405	0.0093572120508366	0.7241307560918968	0.98969002877662
MR-link 2	glutamine	HMDB0000641	pyruvate	HMDB0000243	met-d-Gln	M00599	6:126492728-127693092	0.5460602164215116	0.3978107561333045	0.169857050334008
MR-link 2	glutamine	HMDB0000641	pyruvate	HMDB0000243	met-d-Gln	M00599	6:131635614-132135614	0.3492291861390974	0.5258590365148358	0.5066187645894799
MR-link 2	glutamine	HMDB0000641	pyruvate	HMDB0000243	met-d-Gln	M00599	7:72772933-73272933	0.0062155109933324	0.3962139678534036	0.9874838918745678
MR-link 2	glutamine	HMDB0000641	pyruvate	HMDB0000243	met-d-Gln	M00599	8:17124777-17669461	0.1231779802998759	0.6057456583918093	0.8388619927062921
MR-link 2	glutamine	HMDB0000641	pyruvate	HMDB0000243	met-d-Gln	M00599	8:126231747-126731747	-0.901378405308296	0.6624206288573243	0.1735977021907559
MR-link 2	glutamine	HMDB0000641	pyruvate	HMDB0000243	met-d-Gln	M00599	9:4040541-4540541	0.3091643029993651	0.6468109014887846	0.632662648245061
MR-link 2	glutamine	HMDB0000641	pyruvate	HMDB0000243	met-d-Gln	M00599	9:21884172-22384172	0.4090064113860578	0.6890960008416305	0.5528194614878599
MR-link 2	glutamine	HMDB0000641	pyruvate	HMDB0000243	met-d-Gln	M00599	10:98828483-99609412	-0.0073356327061758	0.201511968837876	0.9709610517708678
MR-link 2	glutamine	HMDB0000641	pyruvate	HMDB0000243	met-d-Gln	M00599	10:114535278-115035278	0.5316188841625414	0.7502409563779506	0.4785742732042264
MR-link 2	glutamine	HMDB0000641	pyruvate	HMDB0000243	met-d-Gln	M00599	11:8005408-8505408	0.0651774782846081	0.5039544398080664	0.8970948847191177
MR-link 2	glutamine	HMDB0000641	pyruvate	HMDB0000243	met-d-Gln	M00599	11:18148958-18648958	-1.0867904959045425	0.7177218765292643	0.1299694586999354
MR-link 2	glutamine	HMDB0000641	pyruvate	HMDB0000243	met-d-Gln	M00599	11:73860169-74360169	0.3020616258186634	0.659445385563796	0.6469136142087296
MR-link 2	glutamine	HMDB0000641	pyruvate	HMDB0000243	met-d-Gln	M00599	12:4051876-4551876	-0.0845784198962676	0.7930158022921966	0.9150633644852711
MR-link 2	glutamine	HMDB0000641	pyruvate	HMDB0000243	met-d-Gln	M00599	12:46377388-47736079	-0.0932382863364329	0.2215829367688438	0.6739136998579915
MR-link 2	glutamine	HMDB0000641	pyruvate	HMDB0000243	met-d-Gln	M00599	12:55949170-57674145	-0.0946896886889412	0.0916255178292493	0.3013969453398855
MR-link 2	glutamine	HMDB0000641	pyruvate	HMDB0000243	met-d-Gln	M00599	12:59330993-60240767	0.1130732558604601	0.3058331850011541	0.711589640265337
MR-link 2	glutamine	HMDB0000641	pyruvate	HMDB0000243	met-d-Gln	M00599	12:121134495-121634495	-1.0769810198465182	0.970538476182328	0.2671396608392979
MR-link 2	glutamine	HMDB0000641	pyruvate	HMDB0000243	met-d-Gln	M00599	14:21242229-21782312	0.3083671647493827	0.4594116496159764	0.5020791732056944
MR-link 2	glutamine	HMDB0000641	pyruvate	HMDB0000243	met-d-Gln	M00599	14:74940531-75440531	0.3481671741570278	0.6580438614417959	0.5967401218793905
MR-link 2	glutamine	HMDB0000641	pyruvate	HMDB0000243	met-d-Gln	M00599	14:100545139-101045139	-0.6738843970481192	0.6812229558494663	0.3225519071784168
MR-link 2	glutamine	HMDB0000641	pyruvate	HMDB0000243	met-d-Gln	M00599	16:70118909-70618909	1.3602863793491995	1.081499147612608	0.2084718720453435
MR-link 2	glutamine	HMDB0000641	pyruvate	HMDB0000243	met-d-Gln	M00599	17:25345818-25845818	0.3620803389560142	0.6198315202223275	0.5591131499890103
MR-link 2	glutamine	HMDB0000641	pyruvate	HMDB0000243	met-d-Gln	M00599	18:31306350-31806350	-0.3595066040685885	0.8693892377143384	0.6792283967314435
MR-link 2	glutamine	HMDB0000641	pyruvate	HMDB0000243	met-d-Gln	M00599	20:55862882-56362882	1.2164212669223295	0.6255019299496157	0.0518096200916138
MR-link 2	glutamine	HMDB0000641	pyruvate	HMDB0000243	met-d-Gln	M00599	22:44074730-44574730	-0.2238562432377088	0.846450983007182	0.7914220095684392
MR-link 2	citrate	HMDB0000094	taurocholate	HMDB0000036	met-d-Citrate	GCST90200333	1:206967359-207467359	0.0635027308019963	0.293216803173861	0.8285414266844183
MR-link 2	citrate	HMDB0000094	taurocholate	HMDB0000036	met-d-Citrate	GCST90200333	2:6909613-7409613	0.3972142171197749	0.6110200920379345	0.5156381417445006
MR-link 2	citrate	HMDB0000094	taurocholate	HMDB0000036	met-d-Citrate	GCST90200333	2:211290507-211790507	0.7512284820606685	0.5364272273363526	0.1613847589271219
MR-link 2	citrate	HMDB0000094	taurocholate	HMDB0000036	met-d-Citrate	GCST90200333	2:241907241-242693157	0.8521535099277355	0.6949830444106201	0.2201422059255771
MR-link 2	citrate	HMDB0000094	taurocholate	HMDB0000036	met-d-Citrate	GCST90200333	4:77164144-77664144	0.2228984186220858	0.7014047169928486	0.7506453034646792
MR-link 2	citrate	HMDB0000094	taurocholate	HMDB0000036	met-d-Citrate	GCST90200333	5:14438417-15122542	-0.0004528994086079	0.1243611817846404	0.997094264932465
MR-link 2	citrate	HMDB0000094	taurocholate	HMDB0000036	met-d-Citrate	GCST90200333	5:43252947-44074677	-0.0392134711747291	0.3948632421859139	0.9208929378913552
MR-link 2	citrate	HMDB0000094	taurocholate	HMDB0000036	met-d-Citrate	GCST90200333	5:176569252-177069252	0.3444123154524923	1.148629726656499	0.7642944355604249
MR-link 2	citrate	HMDB0000094	taurocholate	HMDB0000036	met-d-Citrate	GCST90200333	6:18111878-18611878	-0.3713635207822518	0.4188262718422238	0.3752529551625446
MR-link 2	citrate	HMDB0000094	taurocholate	HMDB0000036	met-d-Citrate	GCST90200333	6:160159894-160659894	-0.6430558341817875	0.4322783456138047	0.136857288055841
MR-link 2	citrate	HMDB0000094	taurocholate	HMDB0000036	met-d-Citrate	GCST90200333	7:72772933-73272933	0.2587931901062669	0.4467314506289228	0.5623842575223595
MR-link 2	citrate	HMDB0000094	taurocholate	HMDB0000036	met-d-Citrate	GCST90200333	8:126256694-126756694	-0.6116212630170988	0.4621206139135718	0.185665826297587
MR-link 2	citrate	HMDB0000094	taurocholate	HMDB0000036	met-d-Citrate	GCST90200333	9:95648531-96148531	0.464279847713122	0.6777882213604699	0.4933486541726321
MR-link 2	citrate	HMDB0000094	taurocholate	HMDB0000036	met-d-Citrate	GCST90200333	10:5959218-6459218	1.3876171703867624	0.8135152656072753	0.0880629921066824
MR-link 2	citrate	HMDB0000094	taurocholate	HMDB0000036	met-d-Citrate	GCST90200333	10:64654071-65607438	-0.5595799982631833	0.5194695947525467	0.2813846049278912
MR-link 2	citrate	HMDB0000094	taurocholate	HMDB0000036	met-d-Citrate	GCST90200333	10:94589724-95089724	0.5698136751719709	1.0650192593679295	0.5926314365283483
MR-link 2	citrate	HMDB0000094	taurocholate	HMDB0000036	met-d-Citrate	GCST90200333	11:61356683-61856683	-0.5431050392286092	0.7157624539836925	0.447985170943764
MR-link 2	citrate	HMDB0000094	taurocholate	HMDB0000036	met-d-Citrate	GCST90200333	12:20812570-21569526	-0.3042405138731539	0.4573324919204809	0.5058905020684961
MR-link 2	citrate	HMDB0000094	taurocholate	HMDB0000036	met-d-Citrate	GCST90200333	12:120844110-121665390	0.201026684477559	0.3453411412893475	0.5604922919466275
MR-link 2	citrate	HMDB0000094	taurocholate	HMDB0000036	met-d-Citrate	GCST90200333	14:94594947-95094947	-1.1933779090590204	1.2152022416513235	0.3260798589017859
MR-link 2	citrate	HMDB0000094	taurocholate	HMDB0000036	met-d-Citrate	GCST90200333	14:102387585-102887585	-1.0031726830369818	1.0306006151736893	0.3303612664801186
MR-link 2	citrate	HMDB0000094	taurocholate	HMDB0000036	met-d-Citrate	GCST90200333	15:42429423-42929423	-0.0283639882587852	0.532689897799797	0.95753533356848
MR-link 2	citrate	HMDB0000094	taurocholate	HMDB0000036	met-d-Citrate	GCST90200333	15:43028726-45186579	0.2118983823492075	0.4429169268882791	0.6323544084120236
MR-link 2	citrate	HMDB0000094	taurocholate	HMDB0000036	met-d-Citrate	GCST90200333	16:58436602-58936602	-0.8619288666281978	0.660976218588369	0.1922253922325674
MR-link 2	citrate	HMDB0000094	taurocholate	HMDB0000036	met-d-Citrate	GCST90200333	17:6092241-7020419	0.1075759131065884	0.0727009059004729	0.1389519203894603
MR-link 2	citrate	HMDB0000094	taurocholate	HMDB0000036	met-d-Citrate	GCST90200333	17:57343504-58184169	-0.4393007243324219	0.5937734668333141	0.459393647967618
MR-link 2	citrate	HMDB0000094	taurocholate	HMDB0000036	met-d-Citrate	GCST90200333	18:76910235-77410235	-1.3001006237248542	1.0901196675331484	0.2330174725575623
MR-link 2	citrate	HMDB0000094	taurocholate	HMDB0000036	met-d-Citrate	GCST90200333	20:62104494-62604494	-0.2739890544921853	0.7383589041346658	0.7105791247822038
MR-link 2	citrate	HMDB0000094	taurocholate	HMDB0000036	met-d-Citrate	GCST90200333	22:18883605-19740639	0.3724329315435314	0.1786147977582381	0.0370585898997167
MR-link 2	1-methylurate	HMDB0003099	tryptophan	HMDB0000929	M34395	bioa_020	8:18010431-18510431	0.0009331019197215	0.045047991236368	0.9834741936328272
MR-link 2	glutamine	HMDB0000641	cortisone	HMDB0002802	met-d-Gln	GCST90200360	1:213912734-214412734	0.0293415548350675	0.4269443985117833	0.9452088890559824
MR-link 2	glutamine	HMDB0000641	cortisone	HMDB0002802	met-d-Gln	GCST90200360	2:26939063-28767861	0.4666683863809273	0.2263955551255441	0.0392747530854349
MR-link 2	glutamine	HMDB0000641	cortisone	HMDB0002802	met-d-Gln	GCST90200360	2:190998205-192033792	0.0820260805315034	0.2548713978958677	0.7475790525463203
MR-link 2	glutamine	HMDB0000641	cortisone	HMDB0002802	met-d-Gln	GCST90200360	2:211168890-211668890	-0.1361752025752114	0.6265944565008928	0.8279543761384257
MR-link 2	glutamine	HMDB0000641	cortisone	HMDB0002802	met-d-Gln	GCST90200360	3:38941335-39441335	0.8722186158851132	0.8051272032388774	0.2786618841969558
MR-link 2	glutamine	HMDB0000641	cortisone	HMDB0002802	met-d-Gln	GCST90200360	3:52085887-52937605	0.3924068564816697	0.7053065135745421	0.5779623312953379
MR-link 2	glutamine	HMDB0000641	cortisone	HMDB0002802	met-d-Gln	GCST90200360	3:121763465-122263465	0.1936634796532758	0.9827254540080324	0.8437745317836015
MR-link 2	glutamine	HMDB0000641	cortisone	HMDB0002802	met-d-Gln	GCST90200360	3:159689586-160441236	0.4831500092435964	0.4131180066016022	0.2421939559567379
MR-link 2	glutamine	HMDB0000641	cortisone	HMDB0002802	met-d-Gln	GCST90200360	4:17991903-18491903	-0.2480330133684731	0.6021244586377286	0.6803908710547659
MR-link 2	glutamine	HMDB0000641	cortisone	HMDB0002802	met-d-Gln	GCST90200360	5:55611894-56111894	0.1708963662328425	1.523644113473012	0.9106942325738364
MR-link 2	glutamine	HMDB0000641	cortisone	HMDB0002802	met-d-Gln	GCST90200360	5:127968645-128468645	-2.540137335857039	3.0960101193252028	0.4119567074273692
MR-link 2	glutamine	HMDB0000641	cortisone	HMDB0002802	met-d-Gln	GCST90200360	5:174698943-175198943	0.510763175405706	0.8332961905920874	0.5399139435873068
MR-link 2	glutamine	HMDB0000641	cortisone	HMDB0002802	met-d-Gln	GCST90200360	6:20425792-20925792	-0.7415006572698435	0.5793582141503855	0.2005924023596081
MR-link 2	glutamine	HMDB0000641	cortisone	HMDB0002802	met-d-Gln	GCST90200360	6:56020405-56520405	-1.6830338978701178	0.7902636676575423	0.0331954100376361
MR-link 2	glutamine	HMDB0000641	cortisone	HMDB0002802	met-d-Gln	GCST90200360	6:126492728-127693092	0.6464138319059978	0.4677620007663036	0.1669935301421068
MR-link 2	glutamine	HMDB0000641	cortisone	HMDB0002802	met-d-Gln	GCST90200360	6:131635614-132135614	0.1560269098320016	0.5594564164750405	0.7803290923573867
MR-link 2	glutamine	HMDB0000641	cortisone	HMDB0002802	met-d-Gln	GCST90200360	7:1635600-2135600	0.8772858634881988	1.4952016068125231	0.5573822596304411
MR-link 2	glutamine	HMDB0000641	cortisone	HMDB0002802	met-d-Gln	GCST90200360	7:72772933-73272933	0.1403051336883693	0.4537531612617664	0.757161588531747
MR-link 2	glutamine	HMDB0000641	cortisone	HMDB0002802	met-d-Gln	GCST90200360	8:17124777-17669461	-0.1312754305265974	0.440807266439642	0.7658505738987422
MR-link 2	glutamine	HMDB0000641	cortisone	HMDB0002802	met-d-Gln	GCST90200360	8:126231747-126731747	-1.1400906306030865	0.9145193599030922	0.2125238258267365
MR-link 2	glutamine	HMDB0000641	cortisone	HMDB0002802	met-d-Gln	GCST90200360	9:4040541-4540541	1.2077696430863805	0.7054121766921608	0.0868695031298585
MR-link 2	glutamine	HMDB0000641	cortisone	HMDB0002802	met-d-Gln	GCST90200360	9:21884172-22384172	0.6108132842554306	0.6132781244742302	0.3192594367012277
MR-link 2	glutamine	HMDB0000641	cortisone	HMDB0002802	met-d-Gln	GCST90200360	10:22676227-23176227	0.7380307172481313	0.883387393935012	0.4034613812155317
MR-link 2	glutamine	HMDB0000641	cortisone	HMDB0002802	met-d-Gln	GCST90200360	10:98828483-99609412	0.4493488728998316	0.2011473337743728	0.0254877415695829
MR-link 2	glutamine	HMDB0000641	cortisone	HMDB0002802	met-d-Gln	GCST90200360	10:114535278-115035278	-0.2296449268129593	0.9692827521362604	0.8127168871989283
MR-link 2	glutamine	HMDB0000641	cortisone	HMDB0002802	met-d-Gln	GCST90200360	11:8005408-8505408	-0.2684225417980781	0.3308383465240659	0.417170171425768
MR-link 2	glutamine	HMDB0000641	cortisone	HMDB0002802	met-d-Gln	GCST90200360	11:73860169-74360169	0.6828167606744562	0.7582200638081605	0.367826449257788
MR-link 2	glutamine	HMDB0000641	cortisone	HMDB0002802	met-d-Gln	GCST90200360	12:4051876-4551876	-0.4761881449604541	0.6045305890722075	0.4308727863133317
MR-link 2	glutamine	HMDB0000641	cortisone	HMDB0002802	met-d-Gln	GCST90200360	12:46377388-47736079	-0.006270052157175	0.2011121053610708	0.9751284614542868
MR-link 2	glutamine	HMDB0000641	cortisone	HMDB0002802	met-d-Gln	GCST90200360	12:55949170-57674145	-0.0741038918428823	0.0786938307086094	0.346359846971648
MR-link 2	glutamine	HMDB0000641	cortisone	HMDB0002802	met-d-Gln	GCST90200360	12:57753270-58582050	0.1417113467093307	0.2865541750617743	0.6209277101608802
MR-link 2	glutamine	HMDB0000641	cortisone	HMDB0002802	met-d-Gln	GCST90200360	12:59330993-60240767	0.1159191557412192	0.2870877426282668	0.6863774071860698
MR-link 2	glutamine	HMDB0000641	cortisone	HMDB0002802	met-d-Gln	GCST90200360	14:21242229-21782312	0.0423218688253211	0.2961849985576495	0.8863770713550709
MR-link 2	glutamine	HMDB0000641	cortisone	HMDB0002802	met-d-Gln	GCST90200360	14:74940531-75440531	-0.0183048011908547	0.6806373478796992	0.9785445833537674
MR-link 2	glutamine	HMDB0000641	cortisone	HMDB0002802	met-d-Gln	GCST90200360	14:94594947-95094947	0.6613133312793883	0.9950975378968804	0.506324687983332
MR-link 2	glutamine	HMDB0000641	cortisone	HMDB0002802	met-d-Gln	GCST90200360	14:100545139-101045139	0.3277759358340342	0.6127531646385534	0.5927029060480249
MR-link 2	glutamine	HMDB0000641	cortisone	HMDB0002802	met-d-Gln	GCST90200360	16:70118909-70618909	-0.8560038665125463	0.8047823789602203	0.2874889219773162
MR-link 2	glutamine	HMDB0000641	cortisone	HMDB0002802	met-d-Gln	GCST90200360	17:6935779-7435779	-0.7780745676091787	0.7672165187118343	0.3105099793527267
MR-link 2	glutamine	HMDB0000641	cortisone	HMDB0002802	met-d-Gln	GCST90200360	17:25345818-25845818	0.5372870577866393	0.5567359812122438	0.3345116730840592
MR-link 2	glutamine	HMDB0000641	cortisone	HMDB0002802	met-d-Gln	GCST90200360	18:31306350-31806350	0.0364378071687838	0.671152730263976	0.9567030180774346
MR-link 2	glutamine	HMDB0000641	cortisone	HMDB0002802	met-d-Gln	GCST90200360	22:44074730-44574730	0.0644416991595076	0.9067396798713968	0.943342298753044
MR-link 2	alanine	HMDB0000161	urate	HMDB0000289	met-d-Ala	M01604	1:206970800-207470800	0.2476598219095544	0.4618892153989629	0.5918280766085753
MR-link 2	alanine	HMDB0000161	urate	HMDB0000289	met-d-Ala	M01604	2:27480940-28253616	1.0487296578838865	0.414488925074675	0.0114005537443571
MR-link 2	alanine	HMDB0000161	urate	HMDB0000289	met-d-Ala	M01604	2:64970910-65916674	0.3001484649379918	0.3539909164728752	0.3964943460471536
MR-link 2	alanine	HMDB0000161	urate	HMDB0000289	met-d-Ala	M01604	3:122879946-123379946	0.7959017061703993	0.6886739982657727	0.2478031951764254
MR-link 2	alanine	HMDB0000161	urate	HMDB0000289	met-d-Ala	M01604	3:159754026-160551365	0.7414399782065783	0.4716490519801999	0.1159467805786213
MR-link 2	alanine	HMDB0000161	urate	HMDB0000289	met-d-Ala	M01604	4:88958565-89458565	-0.1886390827225611	0.7806432406097	0.8090547073780107
MR-link 2	alanine	HMDB0000161	urate	HMDB0000289	met-d-Ala	M01604	5:35692098-36469710	-0.0903230893271776	0.930431435757894	0.922665590023032
MR-link 2	alanine	HMDB0000161	urate	HMDB0000289	met-d-Ala	M01604	6:20453952-20953952	0.9273230119033292	0.7152922345435142	0.1948289704418917
MR-link 2	alanine	HMDB0000161	urate	HMDB0000289	met-d-Ala	M01604	8:17128898-17669461	-0.5895902550007613	0.715031239566287	0.4096181851285573
MR-link 2	alanine	HMDB0000161	urate	HMDB0000289	met-d-Ala	M01604	8:49725746-50225746	0.6366268583773153	0.6607594052751186	0.3353079210102021
MR-link 2	alanine	HMDB0000161	urate	HMDB0000289	met-d-Ala	M01604	8:117935733-118435733	-0.3916373769584231	0.7003710716622946	0.57603509962767
MR-link 2	alanine	HMDB0000161	urate	HMDB0000289	met-d-Ala	M01604	8:145497920-145997920	0.8107476291175568	1.1187025775252568	0.4686230017305506
MR-link 2	alanine	HMDB0000161	urate	HMDB0000289	met-d-Ala	M01604	9:4033137-4533137	0.3555418168128805	0.6104534180907075	0.5602821176582171
MR-link 2	alanine	HMDB0000161	urate	HMDB0000289	met-d-Ala	M01604	11:8005408-8505408	0.8683669279171973	0.6550318708394014	0.1849435509598936
MR-link 2	alanine	HMDB0000161	urate	HMDB0000289	met-d-Ala	M01604	12:46544011-47796599	0.3467680836728448	0.3049204053616683	0.2554374187009084
MR-link 2	alanine	HMDB0000161	urate	HMDB0000289	met-d-Ala	M01604	12:56610577-57110577	0.2956910010182051	0.2484589673552213	0.2340071156420584
MR-link 2	alanine	HMDB0000161	urate	HMDB0000289	met-d-Ala	M01604	12:59740767-60240767	0.0202535901869265	0.4393095995907629	0.9632279739825534
MR-link 2	alanine	HMDB0000161	urate	HMDB0000289	met-d-Ala	M01604	12:122367989-122867989	0.4384916983142027	0.8221425560238107	0.5937896670491848
MR-link 2	alanine	HMDB0000161	urate	HMDB0000289	met-d-Ala	M01604	16:69383883-70933639	0.0169764390329292	0.2993756672985301	0.9547792814639218
MR-link 2	alanine	HMDB0000161	urate	HMDB0000289	met-d-Ala	M01604	17:79391534-79891534	0.7363394478871718	0.5236095148384126	0.1596422101265819
MR-link 2	alanine	HMDB0000161	urate	HMDB0000289	met-d-Ala	M01604	21:32796216-33296216	-0.7430950829248034	1.1501802084670631	0.5182350613932634
MR-link 2	alanine	HMDB0000161	urate	HMDB0000289	met-d-Ala	M01604	22:18934095-19434095	0.1978316042129	0.9482599687759607	0.8347402779966249
MR-link 2	citrate	HMDB0000094	kynurenate	HMDB0000715	M01564	GCST90200454	5:14625868-15125868	0.0457537536404826	0.2298808101693549	0.8422373174377522
MR-link 2	citrate	HMDB0000094	kynurenate	HMDB0000715	M01564	GCST90200454	17:6345930-6933878	-0.0391795597303956	0.1093294401348286	0.7200721317443308
MR-link 2	serine	HMDB0000187	acetoacetate	HMDB0000060	M32315	met-d-Acetoacetate	1:119966025-120466025	0.0235194694159699	0.0309072629539397	0.4466755750981194
MR-link 2	serine	HMDB0000187	acetoacetate	HMDB0000060	M32315	met-d-Acetoacetate	2:211323559-211823559	0.0215750409163808	0.0300647442735653	0.4729920505384911
MR-link 2	serine	HMDB0000187	acetoacetate	HMDB0000060	M32315	met-d-Acetoacetate	7:55822010-56322010	0.0861298729952614	0.0362513267519154	0.0175057539748691
MR-link 2	acetone	HMDB0001659	creatinine	HMDB0000562	met-d-Acetone	bioa_026	1:120074995-120574995	-0.0339380363748661	0.2125692428522083	0.8731517616638802
MR-link 2	acetone	HMDB0001659	creatinine	HMDB0000562	met-d-Acetone	bioa_026	5:41206969-43455198	0.0663381944486562	0.1135833827099557	0.5591877404297476
MR-link 2	acetone	HMDB0001659	creatinine	HMDB0000562	met-d-Acetone	bioa_026	8:126241733-126741733	0.9677404210746704	0.4533466051739349	0.0327888724768606
MR-link 2	acetone	HMDB0001659	creatinine	HMDB0000562	met-d-Acetone	bioa_026	10:135065795-135607239	0.1952443500695305	0.0981146932653104	0.0465953026222142
MR-link 2	acetone	HMDB0001659	creatinine	HMDB0000562	met-d-Acetone	bioa_026	12:122365033-122865033	-0.1851918675273983	0.259260112867914	0.4750360434210329
MR-link 2	acetone	HMDB0001659	creatinine	HMDB0000562	met-d-Acetone	bioa_026	13:42058883-42558883	0.8533832349052004	0.2977817465640682	0.0041595559526218
MR-link 2	acetone	HMDB0001659	creatinine	HMDB0000562	met-d-Acetone	bioa_026	19:45929043-46429043	-0.5160917236560056	0.3427902417373353	0.1321798281680844
MR-link 2	eicosapentaenoate (epa; 20:5n3)	HMDB0001999	cortisol	HMDB0000063	M18467	GCST90200378	11:61330635-61830635	-0.0219989143365752	0.1521818833951408	0.8850608684143692
MR-link 2	inositol 1-phosphate (i1p)	HMDB0000213	n-acetylornithine	HMDB0003357	M01481	M15630	1:5349333-5849333	-0.6655926787339446	0.6212352161861396	0.2839886954174809
MR-link 2	inositol 1-phosphate (i1p)	HMDB0000213	n-acetylornithine	HMDB0003357	M01481	M15630	4:31607204-32397858	-0.0047937630628031	0.1140365052937552	0.9664691291098888
MR-link 2	inositol 1-phosphate (i1p)	HMDB0000213	n-acetylornithine	HMDB0003357	M01481	M15630	4:66148855-66648855	0.1273383150874659	0.2349054379162068	0.5877611222893272
MR-link 2	inositol 1-phosphate (i1p)	HMDB0000213	n-acetylornithine	HMDB0003357	M01481	M15630	6:20616244-21116244	0.1008708170992425	0.1518840519934635	0.5066068509422785
MR-link 2	inositol 1-phosphate (i1p)	HMDB0000213	n-acetylornithine	HMDB0003357	M01481	M15630	10:114775621-115275621	-0.051422348743608	0.1861762255780846	0.7823924967544147
MR-link 2	inositol 1-phosphate (i1p)	HMDB0000213	n-acetylornithine	HMDB0003357	M01481	M15630	12:47079779-47579779	0.2398241193929767	0.1469024752461611	0.1025658472918582
MR-link 2	inositol 1-phosphate (i1p)	HMDB0000213	n-acetylornithine	HMDB0003357	M01481	M15630	12:62771708-63271708	0.3089690612993322	0.3936636032642551	0.4325382699173182
MR-link 2	inositol 1-phosphate (i1p)	HMDB0000213	n-acetylornithine	HMDB0003357	M01481	M15630	14:96380570-96880570	0.6002579010496099	1.4814364848085595	0.6853405085012215
MR-link 2	inositol 1-phosphate (i1p)	HMDB0000213	n-acetylornithine	HMDB0003357	M01481	M15630	15:77060646-77560646	0.2682920358585794	0.1190300498064099	0.0241970645777551
MR-link 2	acetone	HMDB0001659	kynurenine	HMDB0000684	met-d-Acetone	M15140	1:120074995-120574995	-0.1150808628077679	0.7503149388257421	0.8781011829382765
MR-link 2	acetone	HMDB0001659	kynurenine	HMDB0000684	met-d-Acetone	M15140	5:41206969-43455198	0.8109629224110312	0.3049565675035511	0.0078309361516018
MR-link 2	acetone	HMDB0001659	kynurenine	HMDB0000684	met-d-Acetone	M15140	8:126241733-126741733	0.1063930096805172	0.7562728144961187	0.888122170943468
MR-link 2	acetone	HMDB0001659	kynurenine	HMDB0000684	met-d-Acetone	M15140	10:135065795-135607239	-0.1580934102182077	0.3387641151880247	0.6407310103689865
MR-link 2	acetone	HMDB0001659	kynurenine	HMDB0000684	met-d-Acetone	M15140	12:122365033-122865033	-0.1701752453843731	0.7907484092200169	0.829605290282236
MR-link 2	acetone	HMDB0001659	kynurenine	HMDB0000684	met-d-Acetone	M15140	13:42058883-42558883	0.7192115686690919	0.8535794414269652	0.3994616743793054
MR-link 2	acetone	HMDB0001659	kynurenine	HMDB0000684	met-d-Acetone	M15140	19:45929043-46429043	-0.3192812021488915	1.1835032291806946	0.7873323049055301
MR-link 2	alanine	HMDB0000161	phenylalanine	HMDB0000159	bioa_001	GCST90200396	1:206985954-207485954	0.2274469174432117	0.3510201276373333	0.5170109775935692
MR-link 2	alanine	HMDB0000161	phenylalanine	HMDB0000159	bioa_001	GCST90200396	2:27143030-28594285	-0.4599668498104906	0.2704555481938239	0.0889971824056787
MR-link 2	alanine	HMDB0000161	phenylalanine	HMDB0000159	bioa_001	GCST90200396	2:64958074-65458074	0.0404979091322748	0.3765348890961373	0.9143493284961904
MR-link 2	alanine	HMDB0000161	phenylalanine	HMDB0000159	bioa_001	GCST90200396	3:71155270-71655270	0.6260487732103953	0.5642309258717088	0.26718813567807
MR-link 2	alanine	HMDB0000161	phenylalanine	HMDB0000159	bioa_001	GCST90200396	4:88976422-89476422	0.4309027619744044	0.5437283641066426	0.428071299860657
MR-link 2	alanine	HMDB0000161	phenylalanine	HMDB0000159	bioa_001	GCST90200396	7:72732874-73232874	-0.6045877030998368	0.4726722599325894	0.2008673445599899
MR-link 2	alanine	HMDB0000161	phenylalanine	HMDB0000159	bioa_001	GCST90200396	8:145568681-146068681	-0.2537984352140556	0.5594261181583314	0.6500617453485807
MR-link 2	alanine	HMDB0000161	phenylalanine	HMDB0000159	bioa_001	GCST90200396	9:4040541-4540541	1.5255550495801875	0.6314239385925823	0.0156896853675057
MR-link 2	alanine	HMDB0000161	phenylalanine	HMDB0000159	bioa_001	GCST90200396	12:46636543-47713425	0.0971138035971541	0.2106297880584252	0.6447527196415167
MR-link 2	alanine	HMDB0000161	phenylalanine	HMDB0000159	bioa_001	GCST90200396	12:56615040-57115040	0.4397249105618542	0.2943136144329705	0.1351575296086699
MR-link 2	alanine	HMDB0000161	phenylalanine	HMDB0000159	bioa_001	GCST90200396	12:59727701-60227701	0.6145968819912957	0.3569310743913144	0.0850890233056111
MR-link 2	alanine	HMDB0000161	phenylalanine	HMDB0000159	bioa_001	GCST90200396	14:75116447-75616447	0.0634208952448941	0.5942072577836314	0.9150016403919295
MR-link 2	alanine	HMDB0000161	phenylalanine	HMDB0000159	bioa_001	GCST90200396	16:69621701-70931491	0.1327984229876515	0.2121233804570317	0.5312865349324416
MR-link 2	alanine	HMDB0000161	phenylalanine	HMDB0000159	bioa_001	GCST90200396	17:40568584-41068584	-0.0726291413870467	0.5413238224070048	0.8932685508889553
MR-link 2	alanine	HMDB0000161	phenylalanine	HMDB0000159	bioa_001	GCST90200396	22:18906543-19406543	0.4295681964426798	0.6507242086950913	0.5091648620301423
MR-link 2	n-acetylornithine	HMDB0003357	4-acetamidobutanoate	HMDB0003681	bioa_023	GCST90200311	2:72878681-74437061	0.0441661229185135	0.02536025607568	0.0815874313450086
MR-link 2	n-acetylornithine	HMDB0003357	4-acetamidobutanoate	HMDB0003681	bioa_023	GCST90200311	5:950573-1450573	-0.1852637010775057	0.3662001713798857	0.6129210351138303
MR-link 2	n-acetylornithine	HMDB0003357	4-acetamidobutanoate	HMDB0003681	bioa_023	GCST90200311	17:37301988-37801988	-0.828098888151551	0.4183670475544881	0.0477755185602794
MR-link 2	tyrosine	HMDB0000158	leucine	HMDB0000687	met-d-Tyr	met-d-Leu	2:211293055-211793055	0.7881825178254473	0.1565245797972542	4.765554998808208e-07
MR-link 2	tyrosine	HMDB0000158	leucine	HMDB0000687	met-d-Tyr	met-d-Leu	3:135701113-136607693	0.8357631382596753	0.1201803690112249	3.544675321462848e-12
MR-link 2	tyrosine	HMDB0000158	leucine	HMDB0000687	met-d-Tyr	met-d-Leu	3:186140627-186640627	0.5839197376746599	0.1363285232464536	1.842401920894624e-05
MR-link 2	tyrosine	HMDB0000158	leucine	HMDB0000687	met-d-Tyr	met-d-Leu	4:99789651-100289651	0.3968346265700466	0.1805418712509197	0.0279476875505168
MR-link 2	tyrosine	HMDB0000158	leucine	HMDB0000687	met-d-Tyr	met-d-Leu	4:124511762-125011762	0.7392323372206211	0.2032061730570085	0.000274929962443
MR-link 2	tyrosine	HMDB0000158	leucine	HMDB0000687	met-d-Tyr	met-d-Leu	5:89941256-90441256	0.9320918662216856	0.1368803446251333	9.79128772960693e-12
MR-link 2	tyrosine	HMDB0000158	leucine	HMDB0000687	met-d-Tyr	met-d-Leu	6:43031486-43531486	0.4672407078792628	0.2285874831535604	0.0409501364030764
MR-link 2	tyrosine	HMDB0000158	leucine	HMDB0000687	met-d-Tyr	met-d-Leu	6:110683901-112778738	0.1660700252674431	0.0283827693877618	4.883735367015709e-09
MR-link 2	tyrosine	HMDB0000158	leucine	HMDB0000687	met-d-Tyr	met-d-Leu	7:25715759-26215759	0.7258717705186071	0.1408132914044837	2.538304249196674e-07
MR-link 2	tyrosine	HMDB0000158	leucine	HMDB0000687	met-d-Tyr	met-d-Leu	7:27916442-28416442	0.2358047196391825	0.1842526963470172	0.2006190754901134
MR-link 2	tyrosine	HMDB0000158	leucine	HMDB0000687	met-d-Tyr	met-d-Leu	8:126236230-126736230	0.5155734724005161	0.0967045901643951	9.744393994542392e-08
MR-link 2	tyrosine	HMDB0000158	leucine	HMDB0000687	met-d-Tyr	met-d-Leu	9:21884651-22384651	0.7995290112076437	0.1698643914709056	2.51553544157604e-06
MR-link 2	tyrosine	HMDB0000158	leucine	HMDB0000687	met-d-Tyr	met-d-Leu	10:64760672-65511176	0.6429045273171601	0.1846810568832063	0.0004992449538905
MR-link 2	tyrosine	HMDB0000158	leucine	HMDB0000687	met-d-Tyr	met-d-Leu	11:8005408-8505408	0.9641353364790068	0.1716854563300876	1.9575936592729426e-08
MR-link 2	tyrosine	HMDB0000158	leucine	HMDB0000687	met-d-Tyr	met-d-Leu	11:61320783-61820783	0.674950443558866	0.107444512145478	3.3456487495773416e-10
MR-link 2	tyrosine	HMDB0000158	leucine	HMDB0000687	met-d-Tyr	met-d-Leu	12:21081549-21581549	0.4369419275262748	0.0960765562489294	5.41963083591837e-06
MR-link 2	tyrosine	HMDB0000158	leucine	HMDB0000687	met-d-Tyr	met-d-Leu	12:46690648-47449549	0.7698419694496424	0.1212604007631483	2.171878301334665e-10
MR-link 2	tyrosine	HMDB0000158	leucine	HMDB0000687	met-d-Tyr	met-d-Leu	12:56615040-57115040	0.887894228449331	0.0988145360061361	2.576502436449327e-19
MR-link 2	tyrosine	HMDB0000158	leucine	HMDB0000687	met-d-Tyr	met-d-Leu	12:59740603-60240603	0.7107709992905638	0.1381573660489062	2.680230651523179e-07
MR-link 2	tyrosine	HMDB0000158	leucine	HMDB0000687	met-d-Tyr	met-d-Leu	12:103059922-103559922	0.3649147477153027	0.1860630649172108	0.0498507681491181
MR-link 2	tyrosine	HMDB0000158	leucine	HMDB0000687	met-d-Tyr	met-d-Leu	12:121174574-121674574	0.3709613272018741	0.0757563122844952	9.74241674196134e-07
MR-link 2	tyrosine	HMDB0000158	leucine	HMDB0000687	met-d-Tyr	met-d-Leu	12:122076812-122576812	0.7257373499719043	0.1850298838302968	8.77182454176342e-05
MR-link 2	tyrosine	HMDB0000158	leucine	HMDB0000687	met-d-Tyr	met-d-Leu	14:102441854-102941854	-0.6405653359396317	0.5346683002159662	0.2308931992768356
MR-link 2	tyrosine	HMDB0000158	leucine	HMDB0000687	met-d-Tyr	met-d-Leu	16:70194094-72795019	0.2683627471386631	0.0558496613156885	1.5468055127143576e-06
MR-link 2	tyrosine	HMDB0000158	leucine	HMDB0000687	met-d-Tyr	met-d-Leu	16:79505446-80005446	1.009696312673054	0.1676962071810922	1.733590510660408e-09
MR-link 2	tyrosine	HMDB0000158	leucine	HMDB0000687	met-d-Tyr	met-d-Leu	19:45175460-45675460	0.7784521789941483	0.1352737149741113	8.682416255550948e-09
MR-link 2	tyrosine	HMDB0000158	leucine	HMDB0000687	met-d-Tyr	met-d-Leu	20:42792364-43292364	0.929161245446022	0.1978606065530433	2.652541268277539e-06
MR-link 2	tyrosine	HMDB0000158	leucine	HMDB0000687	met-d-Tyr	met-d-Leu	22:31926825-32426825	0.7591303697717557	0.1477977473893359	2.802325120997318e-07
MR-link 2	tyrosine	HMDB0000158	leucine	HMDB0000687	met-d-Tyr	met-d-Leu	22:44074855-44574855	0.6495045181893151	0.1852262285908446	0.0004539608709302
MR-link 2	acetone	HMDB0001659	isoleucine	HMDB0000172	met-d-Acetone	bioa_010	1:120074995-120574995	-0.0903719189829727	0.2119931848857309	0.6698919239465304
MR-link 2	acetone	HMDB0001659	isoleucine	HMDB0000172	met-d-Acetone	bioa_010	5:41206969-43455198	-0.1090097172684736	0.0765972735604058	0.1546915133465559
MR-link 2	acetone	HMDB0001659	isoleucine	HMDB0000172	met-d-Acetone	bioa_010	8:126241733-126741733	-0.1467200241040611	0.2767367672947142	0.5959878257336864
MR-link 2	acetone	HMDB0001659	isoleucine	HMDB0000172	met-d-Acetone	bioa_010	10:135065795-135607239	0.156642443885336	0.1047484086715723	0.1348059134057384
MR-link 2	acetone	HMDB0001659	isoleucine	HMDB0000172	met-d-Acetone	bioa_010	12:122365033-122865033	0.0770223720083946	0.2800852620298391	0.7833191871855862
MR-link 2	acetone	HMDB0001659	isoleucine	HMDB0000172	met-d-Acetone	bioa_010	13:42058883-42558883	0.2145570193792391	0.2415316799923624	0.37436954080336
MR-link 2	acetone	HMDB0001659	isoleucine	HMDB0000172	met-d-Acetone	bioa_010	19:45929043-46429043	-0.6660034850652454	0.3811329502487308	0.0805626255849966
MR-link 2	isoleucine	HMDB0000172	urea	HMDB0000294	met-d-Ile	GCST90200417	2:27480940-28253174	-0.1732569278533924	0.5018010468066386	0.7298912775493464
MR-link 2	isoleucine	HMDB0000172	urea	HMDB0000294	met-d-Ile	GCST90200417	2:165251927-165751927	-1.427023774128886	0.6634237975511915	0.0314762965768168
MR-link 2	isoleucine	HMDB0000172	urea	HMDB0000294	met-d-Ile	GCST90200417	4:88890833-89475171	0.0467074100143211	0.1760694270158662	0.7907950285970549
MR-link 2	isoleucine	HMDB0000172	urea	HMDB0000294	met-d-Ile	GCST90200417	8:76193463-76693463	0.1459665852191082	0.9274416754066198	0.8749404341648275
MR-link 2	isoleucine	HMDB0000172	urea	HMDB0000294	met-d-Ile	GCST90200417	12:56611458-57111458	0.4338950304750879	0.427903985695012	0.3105823185317306
MR-link 2	isoleucine	HMDB0000172	urea	HMDB0000294	met-d-Ile	GCST90200417	16:69331471-69831471	0.5039319229269514	0.5679795474295494	0.3749518341464627
MR-link 2	isoleucine	HMDB0000172	urea	HMDB0000294	met-d-Ile	GCST90200417	16:69865519-70914672	0.3391455729497998	0.3496771946619268	0.3321053758948336
MR-link 2	isoleucine	HMDB0000172	urea	HMDB0000294	met-d-Ile	GCST90200417	17:6935779-7435779	-0.6197568929619424	0.5144353001237217	0.2283066095225102
MR-link 2	isoleucine	HMDB0000172	urea	HMDB0000294	met-d-Ile	GCST90200417	19:49069664-49569664	-0.3626491195932564	0.3510109930033184	0.3015308919688453
MR-link 2	valine	HMDB0000883	leucine	HMDB0000687	met-d-Val	M00060	2:27480940-28253616	1.448950949597013	0.5780710419126025	0.0121923581344942
MR-link 2	valine	HMDB0000883	leucine	HMDB0000687	met-d-Val	M00060	2:64975088-65475088	0.644761735710691	0.3908233703543787	0.0989936181111451
MR-link 2	valine	HMDB0000883	leucine	HMDB0000687	met-d-Val	M00060	2:165251927-165751927	0.8251367494952062	0.5042925406579328	0.1017922209689466
MR-link 2	valine	HMDB0000883	leucine	HMDB0000687	met-d-Val	M00060	2:226858446-227358446	2.346457790020477	1.3318548735839224	0.0781036183927658
MR-link 2	valine	HMDB0000883	leucine	HMDB0000687	met-d-Val	M00060	3:135701113-136578270	0.0188068711130292	0.7953479183807604	0.9811349052509196
MR-link 2	valine	HMDB0000883	leucine	HMDB0000687	met-d-Val	M00060	4:88882515-89510546	1.2798777590732806	0.2223980893175536	8.669541716516807e-09
MR-link 2	valine	HMDB0000883	leucine	HMDB0000687	met-d-Val	M00060	12:56199875-57115338	0.6968348696581109	0.4936957098815061	0.1581071580663722
MR-link 2	valine	HMDB0000883	leucine	HMDB0000687	met-d-Val	M00060	12:122278263-122778263	0.9021923709810412	0.577443463458928	0.1181959464998815
MR-link 2	valine	HMDB0000883	leucine	HMDB0000687	met-d-Val	M00060	16:69315747-70918195	0.6905579362844065	0.2855543166896647	0.0155929249580196
MR-link 2	valine	HMDB0000883	leucine	HMDB0000687	met-d-Val	M00060	17:6935779-7435779	0.5909762126691323	0.4595048158003407	0.1984027958570005
MR-link 2	valine	HMDB0000883	leucine	HMDB0000687	met-d-Val	M00060	17:79384062-79884062	1.3380085198935194	1.014780376141097	0.1873295360837304
MR-link 2	valine	HMDB0000883	leucine	HMDB0000687	met-d-Val	M00060	19:49050431-49611255	0.3380687302714952	0.7077885418537448	0.632905841186802
MR-link 2	valine	HMDB0000883	leucine	HMDB0000687	met-d-Val	M00060	22:18665347-19165347	-0.371777560893891	0.5559275810858031	0.5036538292350157
MR-link 2	glutamine	HMDB0000641	pyruvate	HMDB0000243	bioa_006	M00599	2:27200724-28253174	-0.9047258937571424	0.3891145737866151	0.0200672184089844
MR-link 2	glutamine	HMDB0000641	pyruvate	HMDB0000243	bioa_006	M00599	2:191299636-192089976	0.2639427886863255	0.3573815268218008	0.4601825692091916
MR-link 2	glutamine	HMDB0000641	pyruvate	HMDB0000243	bioa_006	M00599	6:20469561-20969561	-0.3720504332420561	0.7732985902204899	0.6304302810812876
MR-link 2	glutamine	HMDB0000641	pyruvate	HMDB0000243	bioa_006	M00599	7:72732874-73232874	-0.0336519809076538	0.570501635310393	0.9529627404859696
MR-link 2	glutamine	HMDB0000641	pyruvate	HMDB0000243	bioa_006	M00599	8:17122121-17622121	-0.2263449623635182	0.6205637482106884	0.7153048462450649
MR-link 2	glutamine	HMDB0000641	pyruvate	HMDB0000243	bioa_006	M00599	8:134082558-134582558	-0.0785840379481611	0.8103409279024835	0.9227450460208856
MR-link 2	glutamine	HMDB0000641	pyruvate	HMDB0000243	bioa_006	M00599	9:4032942-4532942	-0.5395137160185943	0.7294069874680352	0.459505872614076
MR-link 2	glutamine	HMDB0000641	pyruvate	HMDB0000243	bioa_006	M00599	10:64798306-65565800	0.2208678189074759	0.6635276869659935	0.7392331464944695
MR-link 2	glutamine	HMDB0000641	pyruvate	HMDB0000243	bioa_006	M00599	10:99109412-99609412	0.0043845998238041	0.263373170592618	0.986717542619515
MR-link 2	glutamine	HMDB0000641	pyruvate	HMDB0000243	bioa_006	M00599	11:8003049-8503049	0.3036355031401434	0.5931337034594578	0.608708772917095
MR-link 2	glutamine	HMDB0000641	pyruvate	HMDB0000243	bioa_006	M00599	12:46679007-47711183	-0.1948549381079515	0.2336127210891301	0.404228090410843
MR-link 2	glutamine	HMDB0000641	pyruvate	HMDB0000243	bioa_006	M00599	12:56615040-57375879	-0.0715200362246265	0.1065920196085847	0.502239707899877
MR-link 2	glutamine	HMDB0000641	pyruvate	HMDB0000243	bioa_006	M00599	12:59344212-60165849	0.1220191981475766	0.387894595938296	0.7530897358218366
MR-link 2	glutamine	HMDB0000641	pyruvate	HMDB0000243	bioa_006	M00599	14:100594368-101094368	-0.6609965590091333	0.6497633651735485	0.3090163814376586
MR-link 2	glutamine	HMDB0000641	pyruvate	HMDB0000243	bioa_006	M00599	15:58477325-58977325	-0.0969249603327212	0.6031931797842315	0.872340375648893
MR-link 2	pantothenate	HMDB0000210	cystathionine	HMDB0000099	M01508	GCST90200383	2:27200724-27700724	0.1578711984262142	0.1715519031444715	0.3574404270015083
MR-link 2	eicosapentaenoate (epa; 20:5n3)	HMDB0001999	leucine	HMDB0000687	M18467	M00060	11:61330635-61830635	-0.2904882381052913	0.141041882777844	0.0394378976873872
MR-link 2	pyruvate	HMDB0000243	tryptophan	HMDB0000929	met-d-Pyruvate	M00054	1:154991807-156271079	0.3460577399685149	0.3675861744218379	0.3464830299076763
MR-link 2	pyruvate	HMDB0000243	tryptophan	HMDB0000929	met-d-Pyruvate	M00054	1:207429229-207929229	0.1037615724975523	0.7150687274451821	0.8846262870656971
MR-link 2	pyruvate	HMDB0000243	tryptophan	HMDB0000929	met-d-Pyruvate	M00054	2:27480940-28253616	4.929661475286155	2.0022247448044586	0.0138129239917756
MR-link 2	pyruvate	HMDB0000243	tryptophan	HMDB0000929	met-d-Pyruvate	M00054	2:60468043-60968043	1.1825072230781473	0.8792893352323102	0.1786755309185916
MR-link 2	pyruvate	HMDB0000243	tryptophan	HMDB0000929	met-d-Pyruvate	M00054	2:173097338-173854224	-0.1568704025777582	0.2169612136014595	0.469658801974346
MR-link 2	pyruvate	HMDB0000243	tryptophan	HMDB0000929	met-d-Pyruvate	M00054	3:56611222-57111222	-0.4391065103116073	0.7028858929055806	0.5321551849217174
MR-link 2	pyruvate	HMDB0000243	tryptophan	HMDB0000929	met-d-Pyruvate	M00054	5:131157493-131957429	-0.0295319549836627	0.496368601354823	0.9525570374491624
MR-link 2	pyruvate	HMDB0000243	tryptophan	HMDB0000929	met-d-Pyruvate	M00054	8:106322270-106822270	0.5621480925847374	0.6164893229300439	0.3618457181886769
MR-link 2	pyruvate	HMDB0000243	tryptophan	HMDB0000929	met-d-Pyruvate	M00054	9:135611502-136391870	0.0688187560693584	0.6782105672295902	0.9191765169666616
MR-link 2	pyruvate	HMDB0000243	tryptophan	HMDB0000929	met-d-Pyruvate	M00054	10:2869150-3388009	0.5745201755287273	0.2019324154510027	0.0044395922211167
MR-link 2	pyruvate	HMDB0000243	tryptophan	HMDB0000929	met-d-Pyruvate	M00054	11:56961646-57461646	-0.1775662341259955	0.8915564725190198	0.8421342127008402
MR-link 2	pyruvate	HMDB0000243	tryptophan	HMDB0000929	met-d-Pyruvate	M00054	12:48145900-49077761	-0.0122166363807864	0.2133337760614966	0.9543338104276536
MR-link 2	pyruvate	HMDB0000243	tryptophan	HMDB0000929	met-d-Pyruvate	M00054	16:69379588-70929689	0.3210431656187216	0.3374570179501897	0.3414215726681825
MR-link 2	pyruvate	HMDB0000243	tryptophan	HMDB0000929	met-d-Pyruvate	M00054	18:43532791-44032791	-0.8653633420426332	1.5459297252551245	0.5756370967971891
MR-link 2	pyruvate	HMDB0000243	tryptophan	HMDB0000929	met-d-Pyruvate	M00054	21:45449580-45972811	-0.1164773630041232	0.3405370462929915	0.7323206316010973
MR-link 2	pyruvate	HMDB0000243	dehydroepiandrosterone sulfate (dhea-s)	HMDB0001032	met-d-Pyruvate	GCST90199673	1:25486369-25986369	0.0117855094904783	0.7715162523764743	0.987812168140759
MR-link 2	pyruvate	HMDB0000243	dehydroepiandrosterone sulfate (dhea-s)	HMDB0001032	met-d-Pyruvate	GCST90199673	1:154991807-156271079	-0.2431015549758361	0.4741143260331595	0.6081270440282855
MR-link 2	pyruvate	HMDB0000243	dehydroepiandrosterone sulfate (dhea-s)	HMDB0001032	met-d-Pyruvate	GCST90199673	1:207429229-207929229	-0.8200648013450924	0.7840725873278417	0.295605271437525
MR-link 2	pyruvate	HMDB0000243	dehydroepiandrosterone sulfate (dhea-s)	HMDB0001032	met-d-Pyruvate	GCST90199673	2:27480940-28253616	-0.1068132423812614	0.52270163303755	0.8380812501262518
MR-link 2	pyruvate	HMDB0000243	dehydroepiandrosterone sulfate (dhea-s)	HMDB0001032	met-d-Pyruvate	GCST90199673	2:60468043-60968043	0.0508795988577157	0.9326377944508856	0.9564933796805196
MR-link 2	pyruvate	HMDB0000243	dehydroepiandrosterone sulfate (dhea-s)	HMDB0001032	met-d-Pyruvate	GCST90199673	2:173097338-173854224	-0.2308222108990759	0.2063594790986587	0.2633346142987058
MR-link 2	pyruvate	HMDB0000243	dehydroepiandrosterone sulfate (dhea-s)	HMDB0001032	met-d-Pyruvate	GCST90199673	3:56611222-57111222	0.3776233743363766	0.5475996534227446	0.4904473143206269
MR-link 2	pyruvate	HMDB0000243	dehydroepiandrosterone sulfate (dhea-s)	HMDB0001032	met-d-Pyruvate	GCST90199673	5:35956855-36456855	-0.3115289573845874	0.8218513027029436	0.7046451137193646
MR-link 2	pyruvate	HMDB0000243	dehydroepiandrosterone sulfate (dhea-s)	HMDB0001032	met-d-Pyruvate	GCST90199673	5:131157493-131957429	0.0281486851899534	0.5609648324338754	0.9599797021981856
MR-link 2	pyruvate	HMDB0000243	dehydroepiandrosterone sulfate (dhea-s)	HMDB0001032	met-d-Pyruvate	GCST90199673	7:50177982-50677982	-0.8012809482608273	0.8599873433432793	0.3514731085505159
MR-link 2	pyruvate	HMDB0000243	dehydroepiandrosterone sulfate (dhea-s)	HMDB0001032	met-d-Pyruvate	GCST90199673	8:106322270-106822270	0.0948059689543491	0.8149569756786068	0.9073890422401064
MR-link 2	pyruvate	HMDB0000243	dehydroepiandrosterone sulfate (dhea-s)	HMDB0001032	met-d-Pyruvate	GCST90199673	9:135611502-136391870	0.6597060889972476	0.3794771927453759	0.0821297141934096
MR-link 2	pyruvate	HMDB0000243	dehydroepiandrosterone sulfate (dhea-s)	HMDB0001032	met-d-Pyruvate	GCST90199673	10:2869150-3388009	-0.1797849256224493	0.1942117637385595	0.3545936213190291
MR-link 2	pyruvate	HMDB0000243	dehydroepiandrosterone sulfate (dhea-s)	HMDB0001032	met-d-Pyruvate	GCST90199673	11:56961646-57461646	0.3240696720515402	0.7707394645754533	0.6741451263275557
MR-link 2	pyruvate	HMDB0000243	dehydroepiandrosterone sulfate (dhea-s)	HMDB0001032	met-d-Pyruvate	GCST90199673	12:48145900-49077761	0.0206783330721387	0.1489193352293866	0.8895639947701577
MR-link 2	pyruvate	HMDB0000243	dehydroepiandrosterone sulfate (dhea-s)	HMDB0001032	met-d-Pyruvate	GCST90199673	16:69379588-70929689	0.4312989760414269	0.325209922671879	0.1847677809817769
MR-link 2	pyruvate	HMDB0000243	dehydroepiandrosterone sulfate (dhea-s)	HMDB0001032	met-d-Pyruvate	GCST90199673	16:70994871-71494871	0.7523840240630018	0.7694094123255775	0.3281375687549807
MR-link 2	pyruvate	HMDB0000243	dehydroepiandrosterone sulfate (dhea-s)	HMDB0001032	met-d-Pyruvate	GCST90199673	16:87636490-88136490	0.7465276057148444	0.8739776769921884	0.3930094759810207
MR-link 2	pyruvate	HMDB0000243	dehydroepiandrosterone sulfate (dhea-s)	HMDB0001032	met-d-Pyruvate	GCST90199673	18:43532791-44032791	0.2282164346604956	0.8457501294994304	0.7872840581191755
MR-link 2	pyruvate	HMDB0000243	dehydroepiandrosterone sulfate (dhea-s)	HMDB0001032	met-d-Pyruvate	GCST90199673	21:45449580-45972811	0.1527636693624248	0.2721739049873349	0.5746119326453343
