## Supplementary material for "MR-link-2: pleiotropy robust *cis* Mendelian randomization validated in four independent gold-standard datasets of causality": Table S6 in tab separated txt.gz format: supplementary_table_6_regional_mr_results.txt (part 71 of 280)

method	exposure name	exposure hmdb_id	outcome name	outcome hmdb_id	exposure accession	outcome accession	associated region	alpha estimate	se(alpha)	P(alpha)	ivs in region
MR-link 2	histidine	HMDB0000177	glucose	HMDB0000122	met-d-His	met-d-Glucose	1:168963261-169463261	0.0986873206767626	0.163448004239797	0.5459871327006387
MR-link 2	histidine	HMDB0000177	glucose	HMDB0000122	met-d-His	met-d-Glucose	2:27491237-27991237	0.7004932222899953	0.2120606422199955	0.0009556486587047
MR-link 2	histidine	HMDB0000177	glucose	HMDB0000122	met-d-His	met-d-Glucose	2:211290507-212074453	0.0158452564889455	0.0715582438173943	0.8247563890681194
MR-link 2	histidine	HMDB0000177	glucose	HMDB0000122	met-d-His	met-d-Glucose	3:148408762-149190142	0.1780637291116864	0.083390699062214	0.032736934445205
MR-link 2	histidine	HMDB0000177	glucose	HMDB0000122	met-d-His	met-d-Glucose	6:134622121-135122121	0.2915902157547377	0.1813258149352873	0.1078130705922638
MR-link 2	histidine	HMDB0000177	glucose	HMDB0000122	met-d-His	met-d-Glucose	8:145389726-145889726	0.4517268670013438	0.2735652699642263	0.0986858847027199
MR-link 2	histidine	HMDB0000177	glucose	HMDB0000122	met-d-His	met-d-Glucose	11:8005408-8505408	0.869535087185836	0.4901951560300022	0.0760871517585415
MR-link 2	histidine	HMDB0000177	glucose	HMDB0000122	met-d-His	met-d-Glucose	12:46932531-47432531	0.0689769493877532	0.2017683028671937	0.7324546219165335
MR-link 2	histidine	HMDB0000177	glucose	HMDB0000122	met-d-His	met-d-Glucose	12:56610020-57110020	0.1557484975690116	0.0952232462852364	0.1019203482636034
MR-link 2	histidine	HMDB0000177	glucose	HMDB0000122	met-d-His	met-d-Glucose	12:95659569-96755187	0.0185404122368226	0.0277223094714147	0.5036292421400984
MR-link 2	histidine	HMDB0000177	glucose	HMDB0000122	met-d-His	met-d-Glucose	14:21241151-21765620	0.1959314842167021	0.0671309029237616	0.0035155280323541
MR-link 2	histidine	HMDB0000177	glucose	HMDB0000122	met-d-His	met-d-Glucose	14:24625832-25125832	0.0		1.0
MR-link 2	histidine	HMDB0000177	glucose	HMDB0000122	met-d-His	met-d-Glucose	14:94599201-95099201	0.0330625280463571	0.2057235691685942	0.87231915875275
MR-link 2	histidine	HMDB0000177	glucose	HMDB0000122	met-d-His	met-d-Glucose	15:43028726-45092210	0.3290667457127638	0.1928431463891416	0.0879344017869303
MR-link 2	histidine	HMDB0000177	glucose	HMDB0000122	met-d-His	met-d-Glucose	20:38915692-39415692	0.192337104214582	0.1623102939910803	0.2360188942733322
MR-link 2	kynurenine	HMDB0000684	4-acetamidobutanoate	HMDB0003681	bioa_027	M01558	1:241473615-241973615	0.7071017987728054	0.282804693413155	0.0124081705661211
MR-link 2	kynurenine	HMDB0000684	4-acetamidobutanoate	HMDB0003681	bioa_027	M01558	5:131338151-131838151	0.3123062099926389	0.4029199509026045	0.4382762367556204
MR-link 2	kynurenine	HMDB0000684	4-acetamidobutanoate	HMDB0003681	bioa_027	M01558	5:176563404-177063404	0.8080521980622328	0.4115720404524398	0.0496077108547752
MR-link 2	kynurenine	HMDB0000684	4-acetamidobutanoate	HMDB0003681	bioa_027	M01558	8:39556267-40056267	0.3487839231143129	0.1999697845783731	0.0811271634778776
MR-link 2	kynurenine	HMDB0000684	4-acetamidobutanoate	HMDB0003681	bioa_027	M01558	12:111111298-111611298	0.3308123012906778	0.3891118174196775	0.3952289960638576
MR-link 2	kynurenine	HMDB0000684	4-acetamidobutanoate	HMDB0003681	bioa_027	M01558	12:111634608-113433486	0.6167247921150325	0.1983649539310601	0.0018769561451364
MR-link 2	kynurenine	HMDB0000684	4-acetamidobutanoate	HMDB0003681	bioa_027	M01558	16:87568569-88128476	0.0300415621896395	0.0898977228968713	0.7382475863347717
MR-link 2	glutamate	HMDB0000148	aspartate	HMDB0000191	bioa_007	bioa_004	12:121174861-121674861	0.5244530159630937	0.166429172809571	0.0016259640123912
MR-link 2	tyrosine	HMDB0000158	glycine	HMDB0000123	M01299	met-d-Gly	1:154514715-155014715	0.1733381697324716	0.0782841561386411	0.0268138019452261
MR-link 2	tyrosine	HMDB0000158	glycine	HMDB0000123	M01299	met-d-Gly	6:111242119-112061922	-0.0599973528328696	0.0443203616468464	0.1758257762926115
MR-link 2	tyrosine	HMDB0000158	glycine	HMDB0000123	M01299	met-d-Gly	16:71357384-72149586	-0.0691569001697418	0.0575165830230785	0.2292155865021234
MR-link 2	creatinine	HMDB0000562	isoleucine	HMDB0000172	M00513	met-d-Ile	7:23845366-24345366	0.020401389165206	0.0535500842984038	0.703219778945578
MR-link 2	adenosine	HMDB0000050	2-aminobutyrate	HMDB0000452	M00555	GCST90200305	1:109564880-110064880	0.101008020990863	0.1856443581220738	0.5863766423162011
MR-link 2	adenosine	HMDB0000050	2-aminobutyrate	HMDB0000452	M00555	GCST90200305	6:96128415-96628415	-0.2087466030263393	0.2384098902694919	0.3812591517748435
MR-link 2	glutamine	HMDB0000641	adenosine	HMDB0000050	bioa_006	M00555	2:27200724-28253174	-0.0580181024450477	0.2563382803152654	0.8209415527550031
MR-link 2	glutamine	HMDB0000641	adenosine	HMDB0000050	bioa_006	M00555	2:191299636-192089976	0.0384662789749179	0.3377499411042111	0.9093251379204126
MR-link 2	glutamine	HMDB0000641	adenosine	HMDB0000050	bioa_006	M00555	6:20469561-20969561	0.6403331048170418	0.7422970901744128	0.3883369547295492
MR-link 2	glutamine	HMDB0000641	adenosine	HMDB0000050	bioa_006	M00555	7:72732874-73232874	1.247704346059274	0.8637104899104822	0.1485741215246
MR-link 2	glutamine	HMDB0000641	adenosine	HMDB0000050	bioa_006	M00555	8:17122121-17622121	0.4170346523013943	0.5179433595700558	0.4207191378280028
MR-link 2	glutamine	HMDB0000641	adenosine	HMDB0000050	bioa_006	M00555	8:134082558-134582558	0.386209688790176	0.9081489583895366	0.6706389123242138
MR-link 2	glutamine	HMDB0000641	adenosine	HMDB0000050	bioa_006	M00555	9:4032942-4532942	-0.2825361986893381	0.594119653891114	0.6343918887530726
MR-link 2	glutamine	HMDB0000641	adenosine	HMDB0000050	bioa_006	M00555	10:64798306-65565800	1.813255592005624	1.0027550349856558	0.0705639076532969
MR-link 2	glutamine	HMDB0000641	adenosine	HMDB0000050	bioa_006	M00555	10:99109412-99609412	0.0646630839091823	0.2734566441021869	0.813071413298442
MR-link 2	glutamine	HMDB0000641	adenosine	HMDB0000050	bioa_006	M00555	11:8003049-8503049	-0.661192961616835	0.5506741761878843	0.2298686664651857
MR-link 2	glutamine	HMDB0000641	adenosine	HMDB0000050	bioa_006	M00555	12:46679007-47711183	0.2254397161036899	0.2343651932517684	0.3360916145028201
MR-link 2	glutamine	HMDB0000641	adenosine	HMDB0000050	bioa_006	M00555	12:56615040-57375879	0.0196341192481318	0.0946122551907305	0.8356022558053624
MR-link 2	glutamine	HMDB0000641	adenosine	HMDB0000050	bioa_006	M00555	12:59344212-60165849	-0.1128555433901365	0.384740989181196	0.7692709797165431
MR-link 2	glutamine	HMDB0000641	adenosine	HMDB0000050	bioa_006	M00555	14:100594368-101094368	0.0847827598738734	0.6513821198540327	0.8964412214619147
MR-link 2	glutamine	HMDB0000641	adenosine	HMDB0000050	bioa_006	M00555	15:58477325-58977325	-1.029988689719583	0.6173785739811574	0.0952510412315563
MR-link 2	glycine	HMDB0000123	creatinine	HMDB0000562	met-d-Gly	GCST90200366	1:11606378-12106378	-0.2422204866753889	0.7765421163442342	0.7550998840470637
MR-link 2	glycine	HMDB0000123	creatinine	HMDB0000562	met-d-Gly	GCST90200366	1:75982013-76482013	0.308197031520849	0.3606389568431171	0.3927803378613101
MR-link 2	glycine	HMDB0000123	creatinine	HMDB0000562	met-d-Gly	GCST90200366	1:120004506-120504506	-0.595465693534952	0.7376136019004903	0.4195012912181762
MR-link 2	glycine	HMDB0000123	creatinine	HMDB0000562	met-d-Gly	GCST90200366	1:151589838-152089838	1.0832136990006338	0.787496371667487	0.1689715918002733
MR-link 2	glycine	HMDB0000123	creatinine	HMDB0000562	met-d-Gly	GCST90200366	2:165276338-165776338	0.5183747250277865	0.6167324286554767	0.4006179975674571
MR-link 2	glycine	HMDB0000123	creatinine	HMDB0000562	met-d-Gly	GCST90200366	2:208538752-212979649	0.0896042583139297	0.0249058196232961	0.0003210143290046
MR-link 2	glycine	HMDB0000123	creatinine	HMDB0000562	met-d-Gly	GCST90200366	2:226790540-227290540	0.1875128235360787	0.7846233637372086	0.8111176005062062
MR-link 2	glycine	HMDB0000123	creatinine	HMDB0000562	met-d-Gly	GCST90200366	3:12110357-12610357	1.2894008172425084	0.7306078780462525	0.0775918542084214
MR-link 2	glycine	HMDB0000123	creatinine	HMDB0000562	met-d-Gly	GCST90200366	3:48534270-49826414	0.0210161949621233	0.5905645757760638	0.9716119802036268
MR-link 2	glycine	HMDB0000123	creatinine	HMDB0000562	met-d-Gly	GCST90200366	3:125116791-126249375	-0.0842899778819018	0.1548224727617663	0.5861456993477309
MR-link 2	glycine	HMDB0000123	creatinine	HMDB0000562	met-d-Gly	GCST90200366	4:102676923-103438709	0.792617201543879	0.6855504091891975	0.2476090124491637
MR-link 2	glycine	HMDB0000123	creatinine	HMDB0000562	met-d-Gly	GCST90200366	5:90005685-90505685	-0.7157815354712789	0.6114709728079162	0.2417637967652012
MR-link 2	glycine	HMDB0000123	creatinine	HMDB0000562	met-d-Gly	GCST90200366	5:131427047-131927047	1.0526313977630923	0.6834372885250226	0.123511151400813
MR-link 2	glycine	HMDB0000123	creatinine	HMDB0000562	met-d-Gly	GCST90200366	6:131620261-132120261	0.4831286005887996	1.366423761514916	0.723659980364356
MR-link 2	glycine	HMDB0000123	creatinine	HMDB0000562	met-d-Gly	GCST90200366	6:160518860-161018860	-0.0519295097433041	0.6712783400981501	0.9383378512275669
MR-link 2	glycine	HMDB0000123	creatinine	HMDB0000562	met-d-Gly	GCST90200366	7:55560073-56715237	0.0381992470103978	0.2927720557209787	0.8961911373564628
MR-link 2	glycine	HMDB0000123	creatinine	HMDB0000562	met-d-Gly	GCST90200366	8:8915380-9434231	0.1835625533733046	0.1921855621152098	0.3395110191277579
MR-link 2	glycine	HMDB0000123	creatinine	HMDB0000562	met-d-Gly	GCST90200366	8:17169461-17669461	-0.019252307422649	0.5871679494918417	0.9738433153521358
MR-link 2	glycine	HMDB0000123	creatinine	HMDB0000562	met-d-Gly	GCST90200366	8:126212070-126756694	0.8780453190757016	0.2770638020895323	0.0015290717171999
MR-link 2	glycine	HMDB0000123	creatinine	HMDB0000562	met-d-Gly	GCST90200366	9:5668443-7086536	0.2040404149743082	0.2043023440788761	0.3179313505030185
MR-link 2	glycine	HMDB0000123	creatinine	HMDB0000562	met-d-Gly	GCST90200366	11:8005408-8505408	-0.9551494278811208	0.82538160569258	0.2471818322630421
MR-link 2	glycine	HMDB0000123	creatinine	HMDB0000562	met-d-Gly	GCST90200366	12:115016-615016	0.3484005568835941	0.5931185104454874	0.5569319875948596
MR-link 2	glycine	HMDB0000123	creatinine	HMDB0000562	met-d-Gly	GCST90200366	12:21136493-21636493	0.5103804783572294	0.8076862369018255	0.5274493549766182
MR-link 2	glycine	HMDB0000123	creatinine	HMDB0000562	met-d-Gly	GCST90200366	12:46468358-47667420	-0.6277049194124227	0.2867334783569013	0.0285853501807
MR-link 2	glycine	HMDB0000123	creatinine	HMDB0000562	met-d-Gly	GCST90200366	12:56615338-57115338	-0.4987079726179505	0.4962477192339028	0.3149172127774935
MR-link 2	glycine	HMDB0000123	creatinine	HMDB0000562	met-d-Gly	GCST90200366	12:57516305-58016305	-0.791616064806238	0.633686536980491	0.2115833672125027
MR-link 2	glycine	HMDB0000123	creatinine	HMDB0000562	met-d-Gly	GCST90200366	12:59343804-59843804	1.0768659972085182	0.716946947527016	0.1330929007801985
MR-link 2	glycine	HMDB0000123	creatinine	HMDB0000562	met-d-Gly	GCST90200366	13:50472895-50972895	-1.667485587777403	1.012688093552386	0.0996416364424898
MR-link 2	glycine	HMDB0000123	creatinine	HMDB0000562	met-d-Gly	GCST90200366	14:100551720-101051720	-0.539338280073389	1.3434312654811884	0.6880790909891117
MR-link 2	glycine	HMDB0000123	creatinine	HMDB0000562	met-d-Gly	GCST90200366	15:42451374-42951374	-0.1998301707965391	0.783724618517985	0.7987424219155201
MR-link 2	glycine	HMDB0000123	creatinine	HMDB0000562	met-d-Gly	GCST90200366	15:43028726-44613739	0.3922313584296824	0.5825608931885683	0.5007639766222532
MR-link 2	glycine	HMDB0000123	creatinine	HMDB0000562	met-d-Gly	GCST90200366	15:58180763-58713267	-0.0428986175898411	0.4030067942360976	0.9152281898078752
MR-link 2	glycine	HMDB0000123	creatinine	HMDB0000562	met-d-Gly	GCST90200366	16:79678196-80178196	0.0835140170650592	0.8391849093027337	0.920726984363054
MR-link 2	glycine	HMDB0000123	creatinine	HMDB0000562	met-d-Gly	GCST90200366	16:80626853-81422810	0.3682483618308712	0.1683539672248447	0.0287172815290575
MR-link 2	glycine	HMDB0000123	creatinine	HMDB0000562	met-d-Gly	GCST90200366	17:45235982-45996386	-0.2492338218798839	0.4116364663620219	0.5448662832417608
MR-link 2	glycine	HMDB0000123	creatinine	HMDB0000562	met-d-Gly	GCST90200366	19:17984588-18484588	1.2168411727298916	0.517446191492547	0.018691436057692
MR-link 2	uridine	HMDB0000296	glycine	HMDB0000123	M00606	GCST90200707	1:20665172-21165172	-0.0948844293378037	0.1981508719931159	0.6320457588779451
MR-link 2	uridine	HMDB0000296	glycine	HMDB0000123	M00606	GCST90200707	7:47852911-48352911	0.0243821073827008	0.1885571686297844	0.8971132825876097
MR-link 2	uridine	HMDB0000296	glycine	HMDB0000123	M00606	GCST90200707	22:50721752-51221752	0.0853438496272807	0.1474332747977203	0.5626807852409725
MR-link 2	citrate	HMDB0000094	4-acetamidobutanoate	HMDB0003681	met-d-Citrate	M01558	1:206967359-207467359	-0.1072375917112811	0.3038166725694556	0.7241123605936624
MR-link 2	citrate	HMDB0000094	4-acetamidobutanoate	HMDB0003681	met-d-Citrate	M01558	2:6909613-7409613	-0.5587342600296505	0.5700451948908016	0.3270082178326174
MR-link 2	citrate	HMDB0000094	4-acetamidobutanoate	HMDB0003681	met-d-Citrate	M01558	2:211290507-211790507	0.146826506322741	0.5729572867525908	0.7977494454774745
MR-link 2	citrate	HMDB0000094	4-acetamidobutanoate	HMDB0003681	met-d-Citrate	M01558	2:241907241-242693157	-0.5882109720534235	0.7801561915662669	0.4508698464946425
MR-link 2	citrate	HMDB0000094	4-acetamidobutanoate	HMDB0003681	met-d-Citrate	M01558	4:77164144-77664144	1.9822200264544287	0.9261232940863118	0.0323271866638528
MR-link 2	citrate	HMDB0000094	4-acetamidobutanoate	HMDB0003681	met-d-Citrate	M01558	5:14438417-15122542	-0.3004174551106425	0.1396937778087589	0.0315123003214734
MR-link 2	citrate	HMDB0000094	4-acetamidobutanoate	HMDB0003681	met-d-Citrate	M01558	5:43252947-44074677	0.3125003328284449	0.4020109290581908	0.4369565035721537
MR-link 2	citrate	HMDB0000094	4-acetamidobutanoate	HMDB0003681	met-d-Citrate	M01558	5:176569252-177069252	1.1587156832221497	1.225953681305953	0.3445799861920924
MR-link 2	citrate	HMDB0000094	4-acetamidobutanoate	HMDB0003681	met-d-Citrate	M01558	6:18111878-18611878	-0.6630816078430277	0.4631830970061136	0.152265324298918
MR-link 2	citrate	HMDB0000094	4-acetamidobutanoate	HMDB0003681	met-d-Citrate	M01558	7:72772933-73272933	-1.0520061390598574	0.6262578520096187	0.0929905793031614
MR-link 2	citrate	HMDB0000094	4-acetamidobutanoate	HMDB0003681	met-d-Citrate	M01558	8:126256694-126756694	0.4812523871760265	0.7030409861557095	0.4936407848374251
MR-link 2	citrate	HMDB0000094	4-acetamidobutanoate	HMDB0003681	met-d-Citrate	M01558	9:95648531-96148531	0.62032226820755	0.6602503755226498	0.3474608476429494
MR-link 2	citrate	HMDB0000094	4-acetamidobutanoate	HMDB0003681	met-d-Citrate	M01558	9:135899500-136399500	-2.048473404011375	0.7346881329725122	0.0052998259234409
MR-link 2	citrate	HMDB0000094	4-acetamidobutanoate	HMDB0003681	met-d-Citrate	M01558	10:64654071-65607438	1.3536032085797305	0.628731655908995	0.031325685008752
MR-link 2	citrate	HMDB0000094	4-acetamidobutanoate	HMDB0003681	met-d-Citrate	M01558	10:94589724-95089724	1.2344664258681195	0.8081325792752526	0.1266232266282489
MR-link 2	citrate	HMDB0000094	4-acetamidobutanoate	HMDB0003681	met-d-Citrate	M01558	11:13111524-13611524	0.0033767130114419	0.8430593380695368	0.9968042344675418
MR-link 2	citrate	HMDB0000094	4-acetamidobutanoate	HMDB0003681	met-d-Citrate	M01558	11:61356683-61856683	-0.288418381232525	0.6084946495693326	0.6355093794365366
MR-link 2	citrate	HMDB0000094	4-acetamidobutanoate	HMDB0003681	met-d-Citrate	M01558	12:20812570-21569526	-0.7509386330802766	0.4779332955985371	0.1161314198117599
MR-link 2	citrate	HMDB0000094	4-acetamidobutanoate	HMDB0003681	met-d-Citrate	M01558	12:120844110-121665390	0.3247692312404949	0.3935955810474951	0.4092953238584592
MR-link 2	citrate	HMDB0000094	4-acetamidobutanoate	HMDB0003681	met-d-Citrate	M01558	14:55030981-55530981	-0.940422587543382	1.0081589010281713	0.350917112566251
MR-link 2	citrate	HMDB0000094	4-acetamidobutanoate	HMDB0003681	met-d-Citrate	M01558	14:102387585-102887585	1.03352982194702	1.836845449218851	0.5736625850330843
MR-link 2	citrate	HMDB0000094	4-acetamidobutanoate	HMDB0003681	met-d-Citrate	M01558	15:42429423-42929423	-0.5569758215243248	0.5265590334673355	0.2901625017696352
MR-link 2	citrate	HMDB0000094	4-acetamidobutanoate	HMDB0003681	met-d-Citrate	M01558	15:43028726-45186579	0.4116015414744872	0.5912123463526445	0.4863041109467716
MR-link 2	citrate	HMDB0000094	4-acetamidobutanoate	HMDB0003681	met-d-Citrate	M01558	17:6092241-7020419	-0.0027372485472482	0.0955080894069844	0.9771358696516236
MR-link 2	citrate	HMDB0000094	4-acetamidobutanoate	HMDB0003681	met-d-Citrate	M01558	17:57343504-58184169	-0.006810262853	0.7102324641473522	0.9923493777141716
MR-link 2	citrate	HMDB0000094	4-acetamidobutanoate	HMDB0003681	met-d-Citrate	M01558	22:18883605-19740639	0.0572914911529193	0.1914347034398328	0.7647307450311069
MR-link 2	3-hydroxybutyrate (bhba)	HMDB0000011	inosine 5'-monophosphate (imp)	HMDB0000175	met-d-bOHbutyrate	GCST90200395	1:230050269-230550269	-1.949640757102076	1.0852126309039658	0.0724067946532999
MR-link 2	3-hydroxybutyrate (bhba)	HMDB0000011	inosine 5'-monophosphate (imp)	HMDB0000175	met-d-bOHbutyrate	GCST90200395	5:41452897-42471829	0.4132528929265414	0.5341677638321566	0.4391444370307522
MR-link 2	3-hydroxybutyrate (bhba)	HMDB0000011	inosine 5'-monophosphate (imp)	HMDB0000175	met-d-bOHbutyrate	GCST90200395	8:8059014-8559014	-1.0751024735764685	2.270332658948307	0.6358250969471686
MR-link 2	3-hydroxybutyrate (bhba)	HMDB0000011	inosine 5'-monophosphate (imp)	HMDB0000175	met-d-bOHbutyrate	GCST90200395	8:8580720-9433358	0.3108336501767337	0.9087053945185948	0.7323041797195844
MR-link 2	3-hydroxybutyrate (bhba)	HMDB0000011	inosine 5'-monophosphate (imp)	HMDB0000175	met-d-bOHbutyrate	GCST90200395	8:9546321-10530228	-1.3907091143145638	0.9742601660007244	0.1534498016315017
MR-link 2	3-hydroxybutyrate (bhba)	HMDB0000011	inosine 5'-monophosphate (imp)	HMDB0000175	met-d-bOHbutyrate	GCST90200395	8:10591858-11909109	-0.3199969271364281	0.6720835583052582	0.6339841158417816
MR-link 2	3-hydroxybutyrate (bhba)	HMDB0000011	inosine 5'-monophosphate (imp)	HMDB0000175	met-d-bOHbutyrate	GCST90200395	9:107339744-107915739	-0.2123957230162228	0.6910802998570638	0.7585855795370959
MR-link 2	3-hydroxybutyrate (bhba)	HMDB0000011	inosine 5'-monophosphate (imp)	HMDB0000175	met-d-bOHbutyrate	GCST90200395	10:113694271-114194271	-0.1745435546326354	0.5854873358833652	0.765614093183598
MR-link 2	3-hydroxybutyrate (bhba)	HMDB0000011	inosine 5'-monophosphate (imp)	HMDB0000175	met-d-bOHbutyrate	GCST90200395	11:116451535-117240760	-0.0929310166771116	0.747877979093849	0.901109735820918
MR-link 2	3-hydroxybutyrate (bhba)	HMDB0000011	inosine 5'-monophosphate (imp)	HMDB0000175	met-d-bOHbutyrate	GCST90200395	12:122375755-122875755	0.2494265601631212	0.960662536038561	0.7951413667460221
MR-link 2	3-hydroxybutyrate (bhba)	HMDB0000011	inosine 5'-monophosphate (imp)	HMDB0000175	met-d-bOHbutyrate	GCST90200395	14:94393207-95094947	0.1270199179842214	0.5394547691808995	0.8138518682134775
MR-link 2	3-hydroxybutyrate (bhba)	HMDB0000011	inosine 5'-monophosphate (imp)	HMDB0000175	met-d-bOHbutyrate	GCST90200395	15:58430643-58980498	0.0096035381288107	0.7636255496713275	0.9899658768306706
MR-link 2	3-hydroxybutyrate (bhba)	HMDB0000011	inosine 5'-monophosphate (imp)	HMDB0000175	met-d-bOHbutyrate	GCST90200395	16:71899923-73042963	0.4288925160313619	0.4909165941272312	0.3823052998217615
MR-link 2	3-hydroxybutyrate (bhba)	HMDB0000011	inosine 5'-monophosphate (imp)	HMDB0000175	met-d-bOHbutyrate	GCST90200395	17:6935779-7435779	0.2416088071414799	0.7115971780479301	0.7342102711485453
MR-link 2	3-hydroxybutyrate (bhba)	HMDB0000011	inosine 5'-monophosphate (imp)	HMDB0000175	met-d-bOHbutyrate	GCST90200395	19:45161941-45661941	0.1180837878928606	0.5877249486206054	0.84076366840865
MR-link 2	pyruvate	HMDB0000243	docosahexaenoate (dha; 22:6n3)	HMDB0002183	met-d-Pyruvate	M19323	1:154991807-156271079	-0.241414316545061	0.505489856710014	0.6329456889727055
MR-link 2	pyruvate	HMDB0000243	docosahexaenoate (dha; 22:6n3)	HMDB0002183	met-d-Pyruvate	M19323	1:207429229-207929229	1.3576038166460005	0.6871460059309447	0.0481872059820709
MR-link 2	pyruvate	HMDB0000243	docosahexaenoate (dha; 22:6n3)	HMDB0002183	met-d-Pyruvate	M19323	2:27480940-28253616	0.7707475864665169	0.4898107083083401	0.1155887117164368
MR-link 2	pyruvate	HMDB0000243	docosahexaenoate (dha; 22:6n3)	HMDB0002183	met-d-Pyruvate	M19323	2:60468043-60968043	-0.5303819579390205	0.6157200773607561	0.3890171650568873
MR-link 2	pyruvate	HMDB0000243	docosahexaenoate (dha; 22:6n3)	HMDB0002183	met-d-Pyruvate	M19323	2:173097338-173854224	-0.1490886558682191	0.3063679785062408	0.6265186938716428
MR-link 2	pyruvate	HMDB0000243	docosahexaenoate (dha; 22:6n3)	HMDB0002183	met-d-Pyruvate	M19323	3:56611222-57111222	-0.0070970335038127	0.5234762965668557	0.989183005932208
MR-link 2	pyruvate	HMDB0000243	docosahexaenoate (dha; 22:6n3)	HMDB0002183	met-d-Pyruvate	M19323	5:131157493-131957429	0.0257283604349499	0.4837205491473705	0.9575817347772656
MR-link 2	pyruvate	HMDB0000243	docosahexaenoate (dha; 22:6n3)	HMDB0002183	met-d-Pyruvate	M19323	8:106322270-106822270	0.7193420858152311	0.5810217219075982	0.2156923255090267
MR-link 2	pyruvate	HMDB0000243	docosahexaenoate (dha; 22:6n3)	HMDB0002183	met-d-Pyruvate	M19323	9:135611502-136391870	0.2431434660930119	0.4501887204733865	0.5891333735400816
MR-link 2	pyruvate	HMDB0000243	docosahexaenoate (dha; 22:6n3)	HMDB0002183	met-d-Pyruvate	M19323	10:2869150-3388009	0.191911422705172	0.1973773349407197	0.3308976955523646
MR-link 2	pyruvate	HMDB0000243	docosahexaenoate (dha; 22:6n3)	HMDB0002183	met-d-Pyruvate	M19323	11:56961646-57461646	0.3673352253019817	0.8375710379072362	0.6609716718224378
MR-link 2	pyruvate	HMDB0000243	docosahexaenoate (dha; 22:6n3)	HMDB0002183	met-d-Pyruvate	M19323	12:48145900-49077761	0.1418716663609074	0.1607179907041491	0.3773785563270433
MR-link 2	pyruvate	HMDB0000243	docosahexaenoate (dha; 22:6n3)	HMDB0002183	met-d-Pyruvate	M19323	16:69379588-70929689	-0.3890309051439339	0.3353985675394685	0.2460869651706491
MR-link 2	pyruvate	HMDB0000243	docosahexaenoate (dha; 22:6n3)	HMDB0002183	met-d-Pyruvate	M19323	18:43532791-44032791	0.6128324923644934	0.8522939837260536	0.4721169780990591
MR-link 2	pyruvate	HMDB0000243	docosahexaenoate (dha; 22:6n3)	HMDB0002183	met-d-Pyruvate	M19323	21:45449580-45972811	-0.5078886076464733	0.3421545550311247	0.1377071849949697
MR-link 2	cholesterol	HMDB0000067	5-oxoproline	HMDB0000267	M00063	M01494	1:109571511-110071511	-0.1440306047591245	0.210709188689076	0.4942583511676715
MR-link 2	leucine	HMDB0000687	theobromine	HMDB0002825	bioa_011	M18392	2:27480940-27980940	0.6759436334226981	0.3868203316906486	0.0805618000108966
MR-link 2	leucine	HMDB0000687	theobromine	HMDB0002825	bioa_011	M18392	4:88972827-89472827	0.0044811344684561	0.1720033358638051	0.9792153822639748
MR-link 2	leucine	HMDB0000687	theobromine	HMDB0002825	bioa_011	M18392	4:186893802-187393802	1.1998183023222075	0.6241064922095074	0.0545481971465894
MR-link 2	leucine	HMDB0000687	theobromine	HMDB0002825	bioa_011	M18392	11:116336283-116883862	0.2653438584917209	0.4471917379968054	0.5529429921944957
MR-link 2	leucine	HMDB0000687	theobromine	HMDB0002825	bioa_011	M18392	15:58477325-58977325	0.187678012263974	0.510407837760278	0.7130954059878261
MR-link 2	leucine	HMDB0000687	theobromine	HMDB0002825	bioa_011	M18392	16:70059237-70559237	0.1495666911321921	0.3325024646825902	0.6528392976252184
MR-link 2	creatine	HMDB0000064	3-hydroxybutyrate (bhba)	HMDB0000011	M27718	met-d-bOHbutyrate	2:211346498-211846498	-0.0420010616662664	0.0298454840071672	0.1593432956112231
MR-link 2	citrate	HMDB0000094	methionine	HMDB0000696	met-d-Citrate	bioa_013	1:206967359-207467359	-0.2178902019428805	0.1758982065522805	0.2154458911669204
MR-link 2	citrate	HMDB0000094	methionine	HMDB0000696	met-d-Citrate	bioa_013	2:6909613-7409613	0.3565776615615718	0.2555740704930986	0.1629546896145003
MR-link 2	citrate	HMDB0000094	methionine	HMDB0000696	met-d-Citrate	bioa_013	2:211290507-211790507	0.4835332660235534	0.2756201598852127	0.0793711505606658
MR-link 2	citrate	HMDB0000094	methionine	HMDB0000696	met-d-Citrate	bioa_013	2:241907241-242693157	-0.7952997170925069	0.5774014242077343	0.1683955725467377
MR-link 2	citrate	HMDB0000094	methionine	HMDB0000696	met-d-Citrate	bioa_013	4:77164144-77664144	0.2688563024320733	0.4451770570522331	0.5458894022411954
MR-link 2	citrate	HMDB0000094	methionine	HMDB0000696	met-d-Citrate	bioa_013	5:14438417-15122542	0.0646552328799885	0.0635304113851534	0.3088180539632144
MR-link 2	citrate	HMDB0000094	methionine	HMDB0000696	met-d-Citrate	bioa_013	5:43252947-44074677	-0.0801579433094055	0.1846210739659547	0.6641610177521802
MR-link 2	citrate	HMDB0000094	methionine	HMDB0000696	met-d-Citrate	bioa_013	5:176569252-177069252	0.3509745101252656	0.4734322859350108	0.4584870335350232
MR-link 2	citrate	HMDB0000094	methionine	HMDB0000696	met-d-Citrate	bioa_013	6:18111878-18611878	-0.1231201209273744	0.2426325668218191	0.6118500251414931
MR-link 2	citrate	HMDB0000094	methionine	HMDB0000696	met-d-Citrate	bioa_013	7:72772933-73272933	0.343151077888396	0.2011611366855926	0.0880356843715541
MR-link 2	citrate	HMDB0000094	methionine	HMDB0000696	met-d-Citrate	bioa_013	8:126256694-126756694	0.598563535370579	0.2296502586241628	0.0091495929628064
MR-link 2	citrate	HMDB0000094	methionine	HMDB0000696	met-d-Citrate	bioa_013	9:95648531-96148531	-0.4638115566218754	0.3149614322388897	0.140859480330465
MR-link 2	citrate	HMDB0000094	methionine	HMDB0000696	met-d-Citrate	bioa_013	9:135899500-136399500	-0.5620889360117981	0.4318975228278428	0.1931077121152051
MR-link 2	citrate	HMDB0000094	methionine	HMDB0000696	met-d-Citrate	bioa_013	10:64654071-65607438	0.277987989149919	0.2440726797393773	0.2547215987139185
MR-link 2	citrate	HMDB0000094	methionine	HMDB0000696	met-d-Citrate	bioa_013	10:94589724-95089724	0.1906068583846312	0.3390761796910505	0.5740235007791896
MR-link 2	citrate	HMDB0000094	methionine	HMDB0000696	met-d-Citrate	bioa_013	11:13111524-13611524	0.4118037462401775	0.3662522259554127	0.2608552471594365
MR-link 2	citrate	HMDB0000094	methionine	HMDB0000696	met-d-Citrate	bioa_013	11:61356683-61856683	-0.1633101465991248	0.2924674288074125	0.5765798295170984
MR-link 2	citrate	HMDB0000094	methionine	HMDB0000696	met-d-Citrate	bioa_013	12:20812570-21569526	-0.2421765978500137	0.3125234269447711	0.4383946029536546
MR-link 2	citrate	HMDB0000094	methionine	HMDB0000696	met-d-Citrate	bioa_013	12:120844110-121665390	0.7440939178569894	0.2485185471865108	0.0027523924744325
MR-link 2	citrate	HMDB0000094	methionine	HMDB0000696	met-d-Citrate	bioa_013	14:55030981-55530981	0.2054976612701658	0.334343718160137	0.5387991336212798
MR-link 2	citrate	HMDB0000094	methionine	HMDB0000696	met-d-Citrate	bioa_013	14:102387585-102887585	0.3458280123325777	0.3703178304299174	0.3503719306913692
MR-link 2	citrate	HMDB0000094	methionine	HMDB0000696	met-d-Citrate	bioa_013	15:42429423-42929423	-0.4811517423623597	0.2612951163800386	0.0655613291674758
MR-link 2	citrate	HMDB0000094	methionine	HMDB0000696	met-d-Citrate	bioa_013	15:43028726-45186579	-0.5831685591716308	0.4752687868001355	0.2198117111522223
MR-link 2	citrate	HMDB0000094	methionine	HMDB0000696	met-d-Citrate	bioa_013	17:6092241-7020419	-0.0558788715769656	0.0451500052492543	0.2158543487228355
MR-link 2	citrate	HMDB0000094	methionine	HMDB0000696	met-d-Citrate	bioa_013	17:57343504-58184169	0.2311372375823341	0.3024316638049212	0.4447107132936285
MR-link 2	citrate	HMDB0000094	methionine	HMDB0000696	met-d-Citrate	bioa_013	22:18883605-19740639	-0.0521772709913125	0.1052160355923184	0.6199606814855438
MR-link 2	alanine	HMDB0000161	tyrosine	HMDB0000158	met-d-Ala	M01299	1:206970800-207470800	0.0454018351189323	0.389183992930425	0.9071302415299232
MR-link 2	alanine	HMDB0000161	tyrosine	HMDB0000158	met-d-Ala	M01299	2:27480940-28253616	-0.1919325944914909	0.333475051348405	0.5649172997843793
MR-link 2	alanine	HMDB0000161	tyrosine	HMDB0000158	met-d-Ala	M01299	2:64970910-65916674	0.60858826758561	0.3428660751922543	0.0758974132590292
MR-link 2	alanine	HMDB0000161	tyrosine	HMDB0000158	met-d-Ala	M01299	3:122879946-123379946	0.287938596428853	0.6802552809416907	0.672090833217635
MR-link 2	alanine	HMDB0000161	tyrosine	HMDB0000158	met-d-Ala	M01299	3:159754026-160551365	0.3457998993229409	0.4559552551369831	0.4482070507755528
MR-link 2	alanine	HMDB0000161	tyrosine	HMDB0000158	met-d-Ala	M01299	4:88958565-89458565	0.0624254301428534	0.4777132385553711	0.8960319913770449
MR-link 2	alanine	HMDB0000161	tyrosine	HMDB0000158	met-d-Ala	M01299	5:35692098-36469710	-0.857438822405896	0.6983723430988094	0.2195342824831449
MR-link 2	alanine	HMDB0000161	tyrosine	HMDB0000158	met-d-Ala	M01299	6:20453952-20953952	-0.1153544753843439	0.7083842281143785	0.8706430930230953
MR-link 2	alanine	HMDB0000161	tyrosine	HMDB0000158	met-d-Ala	M01299	8:17128898-17669461	0.2490760014656782	0.6524665738391475	0.7026503484689655
MR-link 2	alanine	HMDB0000161	tyrosine	HMDB0000158	met-d-Ala	M01299	8:49725746-50225746	0.2289642168617828	0.6933718296251993	0.7412348568188274
MR-link 2	alanine	HMDB0000161	tyrosine	HMDB0000158	met-d-Ala	M01299	8:117935733-118435733	1.974966781828143	0.77370790316412	0.0106922215890352
MR-link 2	alanine	HMDB0000161	tyrosine	HMDB0000158	met-d-Ala	M01299	8:145497920-145997920	0.0683715855729331	0.7271803452567178	0.9250909868414956
MR-link 2	alanine	HMDB0000161	tyrosine	HMDB0000158	met-d-Ala	M01299	9:4033137-4533137	0.1498067409648382	0.6310565854444735	0.8123539787326278
MR-link 2	alanine	HMDB0000161	tyrosine	HMDB0000158	met-d-Ala	M01299	11:8005408-8505408	0.4406332000567732	0.6459347313825115	0.4951354709066144
MR-link 2	alanine	HMDB0000161	tyrosine	HMDB0000158	met-d-Ala	M01299	12:46544011-47796599	0.2296007219549753	0.2324540343922281	0.3232872191166445
MR-link 2	alanine	HMDB0000161	tyrosine	HMDB0000158	met-d-Ala	M01299	12:56610577-57110577	0.64098573503294	0.3216020186536991	0.0462502421332602
MR-link 2	alanine	HMDB0000161	tyrosine	HMDB0000158	met-d-Ala	M01299	12:59740767-60240767	1.0347052601709943	0.4845117530974532	0.0327150689642066
MR-link 2	alanine	HMDB0000161	tyrosine	HMDB0000158	met-d-Ala	M01299	12:122367989-122867989	-0.2295245199209765	0.5961480043851627	0.7002280470793469
MR-link 2	alanine	HMDB0000161	tyrosine	HMDB0000158	met-d-Ala	M01299	16:69383883-70933639	0.0196917752130621	0.2911258815657425	0.946072156615938
MR-link 2	alanine	HMDB0000161	tyrosine	HMDB0000158	met-d-Ala	M01299	17:79391534-79891534	0.3729404579718487	0.5301059546142907	0.4817313750555481
MR-link 2	alanine	HMDB0000161	tyrosine	HMDB0000158	met-d-Ala	M01299	21:32796216-33296216	-1.401319114466907	1.066582007583251	0.1888997349203703
MR-link 2	alanine	HMDB0000161	tyrosine	HMDB0000158	met-d-Ala	M01299	22:18934095-19434095	0.2526736078930111	1.3956052678824764	0.8563287383635183
MR-link 2	valine	HMDB0000883	2-oxoarginine*	HMDB0004225	bioa_022	GCST90199903	2:64958074-65458074	0.3062345472196547	0.2362863805126151	0.1949646982222244
MR-link 2	valine	HMDB0000883	2-oxoarginine*	HMDB0004225	bioa_022	GCST90199903	2:211173777-211673777	0.4267643981690718	0.5861143113217099	0.4665371599579755
MR-link 2	valine	HMDB0000883	2-oxoarginine*	HMDB0004225	bioa_022	GCST90199903	4:88972827-89472827	-0.1822879009010432	0.1268276724870476	0.150636156618093
MR-link 2	valine	HMDB0000883	2-oxoarginine*	HMDB0004225	bioa_022	GCST90199903	11:116381707-116882500	0.6472305459468808	0.3556411019275752	0.0687745327812935
MR-link 2	valine	HMDB0000883	2-oxoarginine*	HMDB0004225	bioa_022	GCST90199903	12:56615040-57115040	-0.9673007429226348	0.5331233906380382	0.0696156858821819
MR-link 2	valine	HMDB0000883	2-oxoarginine*	HMDB0004225	bioa_022	GCST90199903	16:70059237-70559237	0.1030710876567512	0.3298565095794241	0.7546814605601996
MR-link 2	valine	HMDB0000883	2-oxoarginine*	HMDB0004225	bioa_022	GCST90199903	17:6883609-7383609	-0.7145418723355359	0.4915987579986269	0.1460832427755836
MR-link 2	valine	HMDB0000883	2-oxoarginine*	HMDB0004225	bioa_022	GCST90199903	17:40470632-40970632	0.647856508499395	0.7254409035906599	0.3718292829345849
MR-link 2	valine	HMDB0000883	2-oxoarginine*	HMDB0004225	bioa_022	GCST90199903	19:49114511-49614511	1.2932299291626603	0.7165660718069532	0.0711122144725759
MR-link 2	threonine	HMDB0000167	glycine	HMDB0000123	bioa_019	met-d-Gly	2:27191397-28253174	0.1505436550170681	0.0427781027623375	0.0004328900970515
MR-link 2	threonine	HMDB0000167	glycine	HMDB0000123	bioa_019	met-d-Gly	6:126521687-127323798	0.397776182528587	0.1816056194425126	0.0285003341455912
MR-link 2	threonine	HMDB0000167	glycine	HMDB0000123	bioa_019	met-d-Gly	8:74631674-75131674	-0.0014659624093109	0.0631713937345638	0.9814858636153404
MR-link 2	threonine	HMDB0000167	glycine	HMDB0000123	bioa_019	met-d-Gly	12:46636543-47464292	0.5026498776641413	0.0870665576570032	7.779473707035778e-09
MR-link 2	threonine	HMDB0000167	glycine	HMDB0000123	bioa_019	met-d-Gly	12:56615040-57115040	0.5735219513043994	0.1443181238243886	7.067200950258085e-05
MR-link 2	threonine	HMDB0000167	glycine	HMDB0000123	bioa_019	met-d-Gly	12:59727701-60227701	0.3999257645221676	0.1590697401923229	0.0119318444415612
MR-link 2	threonine	HMDB0000167	glycine	HMDB0000123	bioa_019	met-d-Gly	16:1654524-2154524	0.0667657297174059	0.0724874823958992	0.3570161554151102
MR-link 2	threonine	HMDB0000167	glycine	HMDB0000123	bioa_019	met-d-Gly	20:42792364-43292364	0.1543439797950113	0.1213169067468913	0.2032885669759046
MR-link 2	glutamine	HMDB0000641	sphingosine	HMDB0000252	met-d-Gln	GCST90200385	1:213912734-214412734	-0.0804111079988592	0.4586254603457239	0.8608198159703799
MR-link 2	glutamine	HMDB0000641	sphingosine	HMDB0000252	met-d-Gln	GCST90200385	2:26939063-28767861	-0.1787762977160013	0.2488943379392586	0.4725834886888305
MR-link 2	glutamine	HMDB0000641	sphingosine	HMDB0000252	met-d-Gln	GCST90200385	2:190998205-192033792	0.0649149910882175	0.2635776501000152	0.8054622974779679
MR-link 2	glutamine	HMDB0000641	sphingosine	HMDB0000252	met-d-Gln	GCST90200385	2:211168890-211668890	-0.7167373100973038	0.5332241655499809	0.1788974319986979
MR-link 2	glutamine	HMDB0000641	sphingosine	HMDB0000252	met-d-Gln	GCST90200385	3:38941335-39441335	-0.2856814862255012	0.8205516785260817	0.7277216607765723
MR-link 2	glutamine	HMDB0000641	sphingosine	HMDB0000252	met-d-Gln	GCST90200385	3:52085887-52937605	-0.4235851748719593	0.8324479130917791	0.6108623760625453
MR-link 2	glutamine	HMDB0000641	sphingosine	HMDB0000252	met-d-Gln	GCST90200385	3:121763465-122263465	-0.0894961487302473	0.7714745426745929	0.9076473007487336
MR-link 2	glutamine	HMDB0000641	sphingosine	HMDB0000252	met-d-Gln	GCST90200385	3:159689586-160441236	-0.1947397643201535	0.4660711597541855	0.6760694514458201
MR-link 2	glutamine	HMDB0000641	sphingosine	HMDB0000252	met-d-Gln	GCST90200385	4:17991903-18491903	-0.7600749355491427	0.5923905856494809	0.1994697133423563
MR-link 2	glutamine	HMDB0000641	sphingosine	HMDB0000252	met-d-Gln	GCST90200385	5:55611894-56111894	-1.623857408691133	1.3817822612455477	0.2399185036578935
MR-link 2	glutamine	HMDB0000641	sphingosine	HMDB0000252	met-d-Gln	GCST90200385	5:127968645-128468645	-2.9779503183419416	1.8241149839485007	0.1025646665805278
MR-link 2	glutamine	HMDB0000641	sphingosine	HMDB0000252	met-d-Gln	GCST90200385	5:174698943-175198943	-0.2357558908474073	0.7696614726363893	0.7593677504564549
MR-link 2	glutamine	HMDB0000641	sphingosine	HMDB0000252	met-d-Gln	GCST90200385	6:20425792-20925792	-0.0415553872308987	0.6259793600644595	0.9470716333674412
MR-link 2	glutamine	HMDB0000641	sphingosine	HMDB0000252	met-d-Gln	GCST90200385	6:56020405-56520405	0.1110179667881436	0.8260431787874091	0.8930884224165639
MR-link 2	glutamine	HMDB0000641	sphingosine	HMDB0000252	met-d-Gln	GCST90200385	6:126492728-127693092	-0.4013097646359234	0.3956881638271169	0.3104839179378609
MR-link 2	glutamine	HMDB0000641	sphingosine	HMDB0000252	met-d-Gln	GCST90200385	6:131635614-132135614	-0.4227764690274267	0.6274193655291016	0.5004168884001103
MR-link 2	glutamine	HMDB0000641	sphingosine	HMDB0000252	met-d-Gln	GCST90200385	7:1635600-2135600	-1.644232585147916	1.3922132879702953	0.237594536353772
MR-link 2	glutamine	HMDB0000641	sphingosine	HMDB0000252	met-d-Gln	GCST90200385	7:72772933-73272933	0.3830948042528107	0.3111668241059974	0.2182646423381362
MR-link 2	glutamine	HMDB0000641	sphingosine	HMDB0000252	met-d-Gln	GCST90200385	8:17124777-17669461	0.5460191352515473	0.4046910345817143	0.1772648069795992
MR-link 2	glutamine	HMDB0000641	sphingosine	HMDB0000252	met-d-Gln	GCST90200385	8:126231747-126731747	-1.1651946735417216	0.8873319526268727	0.1891344130992996
MR-link 2	glutamine	HMDB0000641	sphingosine	HMDB0000252	met-d-Gln	GCST90200385	9:4040541-4540541	0.7009471819504434	0.7575743412052723	0.354834835223843
MR-link 2	glutamine	HMDB0000641	sphingosine	HMDB0000252	met-d-Gln	GCST90200385	9:21884172-22384172	0.3343836096823693	0.6573037531486127	0.6109484541875405
MR-link 2	glutamine	HMDB0000641	sphingosine	HMDB0000252	met-d-Gln	GCST90200385	10:22676227-23176227	-0.5300710228559637	1.08995520440706	0.6267376945611345
MR-link 2	glutamine	HMDB0000641	sphingosine	HMDB0000252	met-d-Gln	GCST90200385	10:98828483-99609412	-0.0428599382123787	0.2208607605897515	0.8461299686244097
MR-link 2	glutamine	HMDB0000641	sphingosine	HMDB0000252	met-d-Gln	GCST90200385	10:114535278-115035278	-0.6256950073260885	0.8358661073445942	0.454123116687633
MR-link 2	glutamine	HMDB0000641	sphingosine	HMDB0000252	met-d-Gln	GCST90200385	11:8005408-8505408	0.2941027999677646	0.36617512203786	0.4218734411087884
MR-link 2	glutamine	HMDB0000641	sphingosine	HMDB0000252	met-d-Gln	GCST90200385	11:73860169-74360169	-0.3298696945830931	0.8174121213841143	0.686540930813474
MR-link 2	glutamine	HMDB0000641	sphingosine	HMDB0000252	met-d-Gln	GCST90200385	12:4051876-4551876	-0.4217660079844386	0.7135146066547364	0.5544463548597179
MR-link 2	glutamine	HMDB0000641	sphingosine	HMDB0000252	met-d-Gln	GCST90200385	12:46377388-47736079	0.2053773973010194	0.2086454323194007	0.32494989383081
MR-link 2	glutamine	HMDB0000641	sphingosine	HMDB0000252	met-d-Gln	GCST90200385	12:55949170-57674145	-0.1290143091483857	0.0783928784251755	0.0998172647056406
MR-link 2	glutamine	HMDB0000641	sphingosine	HMDB0000252	met-d-Gln	GCST90200385	12:57753270-58582050	-0.2222958310421699	0.295972600036457	0.4526111589182889
MR-link 2	glutamine	HMDB0000641	sphingosine	HMDB0000252	met-d-Gln	GCST90200385	12:59330993-60240767	0.2174284738191547	0.2787694032243585	0.4354154966498796
MR-link 2	glutamine	HMDB0000641	sphingosine	HMDB0000252	met-d-Gln	GCST90200385	14:21242229-21782312	0.4310160339151996	0.2878914980102718	0.1343548848037351
MR-link 2	glutamine	HMDB0000641	sphingosine	HMDB0000252	met-d-Gln	GCST90200385	14:74940531-75440531	-0.3572176987736418	0.8703853291784106	0.6815028053756149
MR-link 2	glutamine	HMDB0000641	sphingosine	HMDB0000252	met-d-Gln	GCST90200385	14:94594947-95094947	0.2265712830220228	0.7570579204992893	0.7647274326305171
MR-link 2	glutamine	HMDB0000641	sphingosine	HMDB0000252	met-d-Gln	GCST90200385	14:100545139-101045139	0.7131922500630155	0.6116267039402554	0.243590970469561
MR-link 2	glutamine	HMDB0000641	sphingosine	HMDB0000252	met-d-Gln	GCST90200385	16:70118909-70618909	0.4854727590376773	0.7395453542897407	0.5115361842946398
MR-link 2	glutamine	HMDB0000641	sphingosine	HMDB0000252	met-d-Gln	GCST90200385	17:6935779-7435779	0.3203808811662809	0.7792825099639027	0.680982423044717
MR-link 2	glutamine	HMDB0000641	sphingosine	HMDB0000252	met-d-Gln	GCST90200385	17:25345818-25845818	-0.291533883694004	0.6857882960162107	0.6707581665961223
MR-link 2	glutamine	HMDB0000641	sphingosine	HMDB0000252	met-d-Gln	GCST90200385	18:31306350-31806350	-0.2508244982262992	0.7094407324505942	0.7236743263225205
MR-link 2	glutamine	HMDB0000641	sphingosine	HMDB0000252	met-d-Gln	GCST90200385	22:44074730-44574730	0.1477083458894582	0.7335542080772988	0.8404172279389328
MR-link 2	ornithine	HMDB0000214	kynurenine	HMDB0000684	bioa_014	bioa_027	2:219037276-219805573	0.1888358671802711	0.1663928200733603	0.2564256422862271
MR-link 2	ornithine	HMDB0000214	kynurenine	HMDB0000684	bioa_014	bioa_027	4:144415809-145209327	0.0536484105810375	0.1944823058410252	0.7826614360716052
MR-link 2	ornithine	HMDB0000214	kynurenine	HMDB0000684	bioa_014	bioa_027	6:131638147-132138147	0.0764927912253109	0.1020563958115408	0.4535469100736313
MR-link 2	ornithine	HMDB0000214	kynurenine	HMDB0000684	bioa_014	bioa_027	9:135887106-136387106	0.1627124592665312	0.1619272606693443	0.3149695255773031
MR-link 2	ornithine	HMDB0000214	kynurenine	HMDB0000684	bioa_014	bioa_027	10:97138162-97638162	-0.0469873075865977	0.1703543602321876	0.7826855643310952
MR-link 2	ornithine	HMDB0000214	kynurenine	HMDB0000684	bioa_014	bioa_027	12:46964292-47464292	0.1583772921092782	0.1180078573130361	0.1795664672839113
MR-link 2	ornithine	HMDB0000214	kynurenine	HMDB0000684	bioa_014	bioa_027	12:132819894-133319894	0.1891627098967758	0.2217179557215825	0.393566033590483
MR-link 2	ornithine	HMDB0000214	kynurenine	HMDB0000684	bioa_014	bioa_027	16:68152686-68652686	-0.0447351393338255	0.1637858690384091	0.7847518554315982
MR-link 2	ornithine	HMDB0000214	kynurenine	HMDB0000684	bioa_014	bioa_027	19:12789284-13289284	-0.1367843626592082	0.1211065656997927	0.2587061287194815
MR-link 2	glutamine	HMDB0000641	n-stearoyl-sphingosine (d18:1/18:0)*	HMDB0004950	met-d-Gln	GCST90200341	1:213912734-214412734	0.1410704303265239	0.4347999011097193	0.7455980628841372
MR-link 2	glutamine	HMDB0000641	n-stearoyl-sphingosine (d18:1/18:0)*	HMDB0004950	met-d-Gln	GCST90200341	2:26939063-28767861	-0.0982534854559444	0.2083351148913176	0.6372032620508201
MR-link 2	glutamine	HMDB0000641	n-stearoyl-sphingosine (d18:1/18:0)*	HMDB0004950	met-d-Gln	GCST90200341	2:190998205-192033792	0.2143574818075037	0.2529740609507351	0.3968002604517795
MR-link 2	glutamine	HMDB0000641	n-stearoyl-sphingosine (d18:1/18:0)*	HMDB0004950	met-d-Gln	GCST90200341	2:211168890-211668890	-0.3004238525846556	0.5117726900424506	0.5571862745666115
MR-link 2	glutamine	HMDB0000641	n-stearoyl-sphingosine (d18:1/18:0)*	HMDB0004950	met-d-Gln	GCST90200341	3:38941335-39441335	-0.6553343390679014	0.6865638794123776	0.3398238914236804
MR-link 2	glutamine	HMDB0000641	n-stearoyl-sphingosine (d18:1/18:0)*	HMDB0004950	met-d-Gln	GCST90200341	3:52085887-52937605	0.1464689202191598	0.7003403536171887	0.8343392408910948
MR-link 2	glutamine	HMDB0000641	n-stearoyl-sphingosine (d18:1/18:0)*	HMDB0004950	met-d-Gln	GCST90200341	3:121763465-122263465	0.7033181761772725	0.7977338514861673	0.3779687344183903
MR-link 2	glutamine	HMDB0000641	n-stearoyl-sphingosine (d18:1/18:0)*	HMDB0004950	met-d-Gln	GCST90200341	3:159689586-160441236	0.2813490472217305	0.3899263818247966	0.4705748700310393
MR-link 2	glutamine	HMDB0000641	n-stearoyl-sphingosine (d18:1/18:0)*	HMDB0004950	met-d-Gln	GCST90200341	4:17991903-18491903	-0.4971071692531008	0.5448161383707721	0.3615418427240894
MR-link 2	glutamine	HMDB0000641	n-stearoyl-sphingosine (d18:1/18:0)*	HMDB0004950	met-d-Gln	GCST90200341	5:55611894-56111894	-1.642030255570948	1.9604800980869488	0.4022748440427143
MR-link 2	glutamine	HMDB0000641	n-stearoyl-sphingosine (d18:1/18:0)*	HMDB0004950	met-d-Gln	GCST90200341	5:127968645-128468645	0.6661952591494793	2.6218740509231075	0.7994250618409929
MR-link 2	glutamine	HMDB0000641	n-stearoyl-sphingosine (d18:1/18:0)*	HMDB0004950	met-d-Gln	GCST90200341	5:174698943-175198943	1.059938485409811	0.8677089043431956	0.2218827856619274
MR-link 2	glutamine	HMDB0000641	n-stearoyl-sphingosine (d18:1/18:0)*	HMDB0004950	met-d-Gln	GCST90200341	6:20425792-20925792	0.419222894017564	0.6329785488116553	0.507777760951704
MR-link 2	glutamine	HMDB0000641	n-stearoyl-sphingosine (d18:1/18:0)*	HMDB0004950	met-d-Gln	GCST90200341	6:56020405-56520405	-0.0790058434671119	0.7779459848645706	0.9191083292007962
MR-link 2	glutamine	HMDB0000641	n-stearoyl-sphingosine (d18:1/18:0)*	HMDB0004950	met-d-Gln	GCST90200341	6:126492728-127693092	-0.7109530658288241	0.3795959341906263	0.0610793424425082
MR-link 2	glutamine	HMDB0000641	n-stearoyl-sphingosine (d18:1/18:0)*	HMDB0004950	met-d-Gln	GCST90200341	6:131635614-132135614	-0.3820733432514041	0.7792056068835714	0.62389544573103
MR-link 2	glutamine	HMDB0000641	n-stearoyl-sphingosine (d18:1/18:0)*	HMDB0004950	met-d-Gln	GCST90200341	7:1635600-2135600	-0.8913851457128428	0.928210026557068	0.3368906677844347
MR-link 2	glutamine	HMDB0000641	n-stearoyl-sphingosine (d18:1/18:0)*	HMDB0004950	met-d-Gln	GCST90200341	7:72772933-73272933	0.0382827192227806	0.3651413819108777	0.9164999514846024
MR-link 2	glutamine	HMDB0000641	n-stearoyl-sphingosine (d18:1/18:0)*	HMDB0004950	met-d-Gln	GCST90200341	8:17124777-17669461	0.188836120417576	0.4078225215310752	0.6433392460686509
MR-link 2	glutamine	HMDB0000641	n-stearoyl-sphingosine (d18:1/18:0)*	HMDB0004950	met-d-Gln	GCST90200341	8:126231747-126731747	-0.2496832480533738	1.1050699353790023	0.8212454494831982
MR-link 2	glutamine	HMDB0000641	n-stearoyl-sphingosine (d18:1/18:0)*	HMDB0004950	met-d-Gln	GCST90200341	9:4040541-4540541	-1.304844434521641	0.6156292806139388	0.0340457415862468
MR-link 2	glutamine	HMDB0000641	n-stearoyl-sphingosine (d18:1/18:0)*	HMDB0004950	met-d-Gln	GCST90200341	9:21884172-22384172	0.4602121183863918	0.7161377007942685	0.520463715631164
MR-link 2	glutamine	HMDB0000641	n-stearoyl-sphingosine (d18:1/18:0)*	HMDB0004950	met-d-Gln	GCST90200341	10:22676227-23176227	1.1886651891971876	1.392254919127227	0.393232556569265
MR-link 2	glutamine	HMDB0000641	n-stearoyl-sphingosine (d18:1/18:0)*	HMDB0004950	met-d-Gln	GCST90200341	10:98828483-99609412	0.1541546486901736	0.2239265517323917	0.4911907732355696
MR-link 2	glutamine	HMDB0000641	n-stearoyl-sphingosine (d18:1/18:0)*	HMDB0004950	met-d-Gln	GCST90200341	10:114535278-115035278	-1.2428644234109192	1.0553411918731035	0.2389203453193195
MR-link 2	glutamine	HMDB0000641	n-stearoyl-sphingosine (d18:1/18:0)*	HMDB0004950	met-d-Gln	GCST90200341	11:8005408-8505408	0.2292940253030866	0.3391949835941916	0.4990439836187381
MR-link 2	glutamine	HMDB0000641	n-stearoyl-sphingosine (d18:1/18:0)*	HMDB0004950	met-d-Gln	GCST90200341	11:73860169-74360169	-0.2302690720328521	0.5690706706948216	0.6857417436170176
MR-link 2	glutamine	HMDB0000641	n-stearoyl-sphingosine (d18:1/18:0)*	HMDB0004950	met-d-Gln	GCST90200341	12:4051876-4551876	1.2234751933758132	0.8717363447652847	0.1604701050121735
MR-link 2	glutamine	HMDB0000641	n-stearoyl-sphingosine (d18:1/18:0)*	HMDB0004950	met-d-Gln	GCST90200341	12:46377388-47736079	-0.3654567691183366	0.1978456069871417	0.0647208220764299
MR-link 2	glutamine	HMDB0000641	n-stearoyl-sphingosine (d18:1/18:0)*	HMDB0004950	met-d-Gln	GCST90200341	12:55949170-57674145	-0.087168411476205	0.0773565344936934	0.2598102764215861
MR-link 2	glutamine	HMDB0000641	n-stearoyl-sphingosine (d18:1/18:0)*	HMDB0004950	met-d-Gln	GCST90200341	12:57753270-58582050	-0.5215338266961995	0.2922379718799214	0.0743229210478197
MR-link 2	glutamine	HMDB0000641	n-stearoyl-sphingosine (d18:1/18:0)*	HMDB0004950	met-d-Gln	GCST90200341	12:59330993-60240767	-0.0889507705197956	0.2793462805457593	0.7501627641091566
MR-link 2	glutamine	HMDB0000641	n-stearoyl-sphingosine (d18:1/18:0)*	HMDB0004950	met-d-Gln	GCST90200341	14:21242229-21782312	0.4246825862702397	0.2860168713257429	0.1375924245956193
MR-link 2	glutamine	HMDB0000641	n-stearoyl-sphingosine (d18:1/18:0)*	HMDB0004950	met-d-Gln	GCST90200341	14:74940531-75440531	-0.6621239307494675	0.6436746863462199	0.3036383567526797
MR-link 2	glutamine	HMDB0000641	n-stearoyl-sphingosine (d18:1/18:0)*	HMDB0004950	met-d-Gln	GCST90200341	14:94594947-95094947	0.1558723140041938	1.0536923590400564	0.8823983091944819
MR-link 2	glutamine	HMDB0000641	n-stearoyl-sphingosine (d18:1/18:0)*	HMDB0004950	met-d-Gln	GCST90200341	14:100545139-101045139	-0.6975128433918532	0.6041720576762912	0.2482978137888431
MR-link 2	glutamine	HMDB0000641	n-stearoyl-sphingosine (d18:1/18:0)*	HMDB0004950	met-d-Gln	GCST90200341	16:70118909-70618909	-0.4772472154955879	0.7542955902280974	0.5269257637231193
MR-link 2	glutamine	HMDB0000641	n-stearoyl-sphingosine (d18:1/18:0)*	HMDB0004950	met-d-Gln	GCST90200341	17:6935779-7435779	0.0961264434839139	0.8858878872879313	0.9135922687620398
MR-link 2	glutamine	HMDB0000641	n-stearoyl-sphingosine (d18:1/18:0)*	HMDB0004950	met-d-Gln	GCST90200341	17:25345818-25845818	-0.1040873600212581	0.5764239668891092	0.8567017221060568
MR-link 2	glutamine	HMDB0000641	n-stearoyl-sphingosine (d18:1/18:0)*	HMDB0004950	met-d-Gln	GCST90200341	18:31306350-31806350	0.645800120467813	0.6694879575302122	0.3347361909035206
MR-link 2	glutamine	HMDB0000641	n-stearoyl-sphingosine (d18:1/18:0)*	HMDB0004950	met-d-Gln	GCST90200341	22:44074730-44574730	0.0536486710431367	0.7936363370096144	0.9461052042426268
MR-link 2	cholesterol	HMDB0000067	aspartate	HMDB0000191	M00063	GCST90200370	1:109571511-110071511	-0.2538172702071721	0.2754806555899021	0.356861721970751
MR-link 2	citrate	HMDB0000094	1-methylxanthine	HMDB0010738	M01564	M34389	5:14625868-15125868	-0.2447938720261936	0.221804691750909	0.2697467067470045
MR-link 2	citrate	HMDB0000094	1-methylxanthine	HMDB0010738	M01564	M34389	9:84927464-85427464	-0.1559136740902566	0.2183869672975517	0.4752685781773293
MR-link 2	citrate	HMDB0000094	1-methylxanthine	HMDB0010738	M01564	M34389	17:6345930-6933878	-0.1443120938663968	0.1144980580378329	0.2075290647352194
MR-link 2	citrate	HMDB0000094	1-methylxanthine	HMDB0010738	M01564	M34389	22:18904608-19404608	-0.0435011938437172	0.2870927012624089	0.8795630412468197
MR-link 2	acetoacetate	HMDB0000060	uridine	HMDB0000296	met-d-Acetoacetate	M00606	1:230046470-230546470	-0.9705363172088536	0.848295422694271	0.252581422667457
MR-link 2	acetoacetate	HMDB0000060	uridine	HMDB0000296	met-d-Acetoacetate	M00606	5:41395751-42449922	-0.1939066595922902	0.3551850556027167	0.5851131224098235
MR-link 2	acetoacetate	HMDB0000060	uridine	HMDB0000296	met-d-Acetoacetate	M00606	8:8933102-9433102	0.8174815578531043	0.6828716466456487	0.2312585002461554
MR-link 2	acetoacetate	HMDB0000060	uridine	HMDB0000296	met-d-Acetoacetate	M00606	10:113686244-114186244	-0.7309670612548593	0.7175122425049446	0.3083206995134224
MR-link 2	acetoacetate	HMDB0000060	uridine	HMDB0000296	met-d-Acetoacetate	M00606	11:116373213-116873213	-0.5840268686562875	0.4427471072126296	0.1871363177291639
MR-link 2	acetoacetate	HMDB0000060	uridine	HMDB0000296	met-d-Acetoacetate	M00606	12:122333527-122833527	0.0562103568685709	0.8205523405532178	0.9453851739404387
MR-link 2	7-methylxanthine	HMDB0001991	oleate (18:1n9)	HMDB0000207	M34390	M01359	5:168189476-168689476	-0.077419017978431	0.3541719401210513	0.826968181593729
MR-link 2	glycochenodeoxycholate	HMDB0000637	3-methyl-2-oxovalerate	HMDB0000491	M32346	GCST90199631	6:156877825-157377825	0.0013184417528426	0.2250510910497416	0.9953256911724896
MR-link 2	acetate	HMDB0000042	2-hydroxyglutarate	HMDB0059655	met-d-Acetate	GCST90199865	2:27480940-27980940	0.2023850015937046	0.8559192663633991	0.8130808807648365
MR-link 2	acetate	HMDB0000042	2-hydroxyglutarate	HMDB0059655	met-d-Acetate	GCST90199865	2:136358646-136858646	-0.0930655426190253	0.7781008656112257	0.9047952558593568
MR-link 2	acetate	HMDB0000042	2-hydroxyglutarate	HMDB0059655	met-d-Acetate	GCST90199865	9:4513491-5013491	-0.4172615887602746	0.5394689329470209	0.4392458632638495
MR-link 2	acetate	HMDB0000042	2-hydroxyglutarate	HMDB0059655	met-d-Acetate	GCST90199865	12:111634608-112523499	-1.1403002039744767	0.8818863808824393	0.196002778850724
MR-link 2	acetate	HMDB0000042	2-hydroxyglutarate	HMDB0059655	met-d-Acetate	GCST90199865	12:112590766-113090766	-1.383562256313906	1.283617217079304	0.2810953335013482
MR-link 2	acetate	HMDB0000042	2-hydroxyglutarate	HMDB0059655	met-d-Acetate	GCST90199865	15:43683941-44183941	-1.373883139362419	0.9712808798086476	0.1572132337381994
MR-link 2	acetate	HMDB0000042	2-hydroxyglutarate	HMDB0059655	met-d-Acetate	GCST90199865	20:23910811-24695002	-0.5324907649040909	0.5920503944424645	0.3684390634923463
MR-link 2	acetate	HMDB0000042	2-hydroxyglutarate	HMDB0059655	met-d-Acetate	GCST90199865	20:24698737-26432690	0.041795640281822	0.2345455892202574	0.8585671945027282
MR-link 2	acetate	HMDB0000042	2-hydroxyglutarate	HMDB0059655	met-d-Acetate	GCST90199865	20:32973832-34017690	1.066880294938537	0.9133424970564268	0.2427642559062017
MR-link 2	urate	HMDB0000289	glucuronate	HMDB0000127	M01604	GCST90199641	4:9676051-10553081	0.0593511588062399	0.0416275627841707	0.1539359319831255
MR-link 2	asparagine	HMDB0000168	threonine	HMDB0000167	bioa_003	bioa_019	2:27480940-27980940	1.809606877140401	0.4472165837847664	5.201644711551509e-05
MR-link 2	asparagine	HMDB0000168	threonine	HMDB0000167	bioa_003	bioa_019	4:178111051-178611051	0.367362740363545	0.1477929762403074	0.0129312301580751
MR-link 2	asparagine	HMDB0000168	threonine	HMDB0000167	bioa_003	bioa_019	7:97252737-97752737	0.1885825705350949	0.1199698785357607	0.1159700354186819
MR-link 2	asparagine	HMDB0000168	threonine	HMDB0000167	bioa_003	bioa_019	11:61853420-62353420	0.147032587216575	0.1138616706852626	0.1965905019681745
MR-link 2	asparagine	HMDB0000168	threonine	HMDB0000167	bioa_003	bioa_019	12:46900176-47400176	1.6863354632876475	0.369126682147984	4.913526761716592e-06
MR-link 2	asparagine	HMDB0000168	threonine	HMDB0000167	bioa_003	bioa_019	14:103514503-104812812	-0.002562632200345	0.0328672850377633	0.9378526432625726
MR-link 2	1-methylurate	HMDB0003099	n-acetylglucosaminylasparagine	HMDB0000489	M34395	GCST90200316	8:18010431-18510431	-0.06296417498011	0.1001493262576598	0.5295435587456299
MR-link 2	oleamide	HMDB0002117	stearoyl sphingomyelin (d18:1/18:0)	HMDB0001348	M32458	GCST90200335	12:21138621-21638621	-0.2860724608625623	0.2048734576050987	0.1626129314771892
MR-link 2	oleamide	HMDB0002117	stearoyl sphingomyelin (d18:1/18:0)	HMDB0001348	M32458	GCST90200335	19:15740431-16240431	-0.2537092774385038	0.1855909205121965	0.1716143463656594
MR-link 2	caffeine	HMDB0001847	histidine	HMDB0000177	M00569	M00059	7:17037106-17537106	-0.0562336740076514	0.1520964770075385	0.7115883624420886
MR-link 2	caffeine	HMDB0001847	histidine	HMDB0000177	M00569	M00059	15:74777880-75277880	0.015204899041119	0.1658898881268272	0.9269708999014572
MR-link 2	creatinine	HMDB0000562	ornithine	HMDB0000214	bioa_026	M01493	1:109627506-110127506	-0.0988745269724876	0.5075493015187852	0.8455434710576948
MR-link 2	creatinine	HMDB0000562	ornithine	HMDB0000214	bioa_026	M01493	2:27480940-27980940	-0.0592473685475063	0.4254826575413662	0.8892546261658181
MR-link 2	creatinine	HMDB0000562	ornithine	HMDB0000214	bioa_026	M01493	2:73467567-73967567	-0.4153719860470994	0.6802741121045404	0.5414677194593599
MR-link 2	creatinine	HMDB0000562	ornithine	HMDB0000214	bioa_026	M01493	2:121056440-121556440	-0.1753969739029299	1.3421181782929867	0.8960231668326484
MR-link 2	creatinine	HMDB0000562	ornithine	HMDB0000214	bioa_026	M01493	2:211315692-211815692	-0.2953181353521846	0.3882099589247726	0.4468257800287469
MR-link 2	creatinine	HMDB0000562	ornithine	HMDB0000214	bioa_026	M01493	2:217404869-217904869	0.0805713459168486	0.6196823632429084	0.8965502904338029
MR-link 2	creatinine	HMDB0000562	ornithine	HMDB0000214	bioa_026	M01493	4:77118847-77618847	0.0546361283550543	0.3639438291477747	0.8806680318719811
MR-link 2	creatinine	HMDB0000562	ornithine	HMDB0000214	bioa_026	M01493	5:39171736-39671736	-0.6076544878657926	0.5908820279892918	0.3037685439521221
MR-link 2	creatinine	HMDB0000562	ornithine	HMDB0000214	bioa_026	M01493	5:67795622-68295622	-0.9745016623321524	0.6018472335161335	0.105407589671182
MR-link 2	creatinine	HMDB0000562	ornithine	HMDB0000214	bioa_026	M01493	5:176567143-177067143	0.9888474407233796	0.4833624405188182	0.0407791962115827
MR-link 2	creatinine	HMDB0000562	ornithine	HMDB0000214	bioa_026	M01493	6:6868990-7368990	0.4606136101240366	0.6162850788483747	0.4548200478237016
MR-link 2	creatinine	HMDB0000562	ornithine	HMDB0000214	bioa_026	M01493	6:43564625-44064625	-0.0371648867514386	0.7966467558362414	0.9627908649403816
MR-link 2	creatinine	HMDB0000562	ornithine	HMDB0000214	bioa_026	M01493	6:160442375-160942375	0.2225637112682714	0.5034076439000537	0.6584065067820422
MR-link 2	creatinine	HMDB0000562	ornithine	HMDB0000214	bioa_026	M01493	7:77297198-77797198	-0.0520870404388463	0.6052957749936595	0.9314249118293644
MR-link 2	creatinine	HMDB0000562	ornithine	HMDB0000214	bioa_026	M01493	7:151157801-151657801	-0.905890835395996	0.759433969904353	0.2329281115095982
MR-link 2	creatinine	HMDB0000562	ornithine	HMDB0000214	bioa_026	M01493	8:23501151-24001151	0.380172177862162	0.874194807241943	0.6636475893041069
MR-link 2	creatinine	HMDB0000562	ornithine	HMDB0000214	bioa_026	M01493	11:30518678-31018678	-1.1715447287784686	0.594809740318888	0.0488827923349665
MR-link 2	creatinine	HMDB0000562	ornithine	HMDB0000214	bioa_026	M01493	15:45399813-46200138	0.3959876829060444	0.3325517244598864	0.2337497153304942
MR-link 2	creatinine	HMDB0000562	ornithine	HMDB0000214	bioa_026	M01493	15:75279182-75779182	0.0201517565638472	0.6529130827462216	0.975377698157848
MR-link 2	creatinine	HMDB0000562	ornithine	HMDB0000214	bioa_026	M01493	15:75910951-76410951	0.2839944309559435	0.5409445559580168	0.5995850683660389
MR-link 2	creatinine	HMDB0000562	ornithine	HMDB0000214	bioa_026	M01493	16:20117645-20617645	0.2606697494182753	0.5213802970955786	0.6171026270025968
MR-link 2	creatinine	HMDB0000562	ornithine	HMDB0000214	bioa_026	M01493	17:37370347-37870347	0.2122856550154693	0.4863806974696979	0.662503110493432
MR-link 2	creatinine	HMDB0000562	ornithine	HMDB0000214	bioa_026	M01493	17:58724447-59700441	-0.2095175038264769	0.3432554908126621	0.5416077648509803
MR-link 2	creatinine	HMDB0000562	ornithine	HMDB0000214	bioa_026	M01493	19:33119611-33619611	-0.3793602923246565	0.4903670338287621	0.4391524681115011
MR-link 2	creatinine	HMDB0000562	ornithine	HMDB0000214	bioa_026	M01493	22:40650077-41150077	-0.0096678778191346	0.4660815755599584	0.9834507568673404
MR-link 2	caffeine	HMDB0001847	myo-inositol	HMDB0000211	M00569	M19934	7:17037106-17537106	-0.2197304658032858	0.1730597757149198	0.2041987843752246
MR-link 2	caffeine	HMDB0001847	myo-inositol	HMDB0000211	M00569	M19934	15:74777880-75277880	0.3185354553323032	0.1677292013425338	0.057550600982689
MR-link 2	phenylalanine	HMDB0000159	cortisone	HMDB0002802	met-d-Phe	GCST90200360	2:211293055-211793055	-1.0106120155427147	1.049072149993985	0.3353774755969658
MR-link 2	phenylalanine	HMDB0000159	cortisone	HMDB0002802	met-d-Phe	GCST90200360	6:17868392-18368392	0.7436429968762865	0.8382629582874189	0.3750122671760038
MR-link 2	phenylalanine	HMDB0000159	cortisone	HMDB0002802	met-d-Phe	GCST90200360	11:57019429-57519429	-0.0677600786399352	0.4125028447015729	0.8695219630268218
MR-link 2	phenylalanine	HMDB0000159	cortisone	HMDB0002802	met-d-Phe	GCST90200360	12:56671418-57171418	1.0543940444117874	0.7395867622681794	0.1539685458872636
MR-link 2	phenylalanine	HMDB0000159	cortisone	HMDB0002802	met-d-Phe	GCST90200360	12:102211009-102721004	0.0992631019767603	0.3469506208007258	0.7748003629856498
MR-link 2	phenylalanine	HMDB0000159	cortisone	HMDB0002802	met-d-Phe	GCST90200360	12:102890425-104124563	0.0787435786154711	0.0877435041846235	0.369489962259932
MR-link 2	phenylalanine	HMDB0000159	cortisone	HMDB0002802	met-d-Phe	GCST90200360	12:104125826-104625826	0.4279155010071946	0.479453494495302	0.3721213530840347
MR-link 2	phenylalanine	HMDB0000159	cortisone	HMDB0002802	met-d-Phe	GCST90200360	14:55161744-55661744	-0.1076398739406829	0.3247801229276298	0.7403243633840965
MR-link 2	phenylalanine	HMDB0000159	cortisone	HMDB0002802	met-d-Phe	GCST90200360	14:55670870-56170870	-0.4521590336867244	0.5111161255209816	0.3763452688308324
MR-link 2	phenylalanine	HMDB0000159	cortisone	HMDB0002802	met-d-Phe	GCST90200360	16:16004626-16504626	0.0620577146617257	0.5784354344274926	0.91456251508872
MR-link 2	threonine	HMDB0000167	isoleucine	HMDB0000172	bioa_019	met-d-Ile	2:27191397-28253174	-0.3929881612869728	0.0839483930881468	2.850523283065952e-06
MR-link 2	threonine	HMDB0000167	isoleucine	HMDB0000172	bioa_019	met-d-Ile	6:126521687-127323798	-0.1228862438757129	0.1140441964515829	0.2812427692644874
MR-link 2	threonine	HMDB0000167	isoleucine	HMDB0000172	bioa_019	met-d-Ile	8:74631674-75131674	-0.0244787964254172	0.0565687756889791	0.6652136282392038
MR-link 2	threonine	HMDB0000167	isoleucine	HMDB0000172	bioa_019	met-d-Ile	12:46636543-47464292	0.0641534181580223	0.0687413939173009	0.3506870574914871
MR-link 2	threonine	HMDB0000167	isoleucine	HMDB0000172	bioa_019	met-d-Ile	12:56615040-57115040	0.492508074028501	0.1252329331596474	8.398443245957442e-05
MR-link 2	threonine	HMDB0000167	isoleucine	HMDB0000172	bioa_019	met-d-Ile	12:59727701-60227701	0.1178177566778365	0.1273867797331398	0.3550272209059762
MR-link 2	threonine	HMDB0000167	isoleucine	HMDB0000172	bioa_019	met-d-Ile	16:1654524-2154524	0.0312491404778216	0.0610133633186565	0.6085328837804709
MR-link 2	threonine	HMDB0000167	isoleucine	HMDB0000172	bioa_019	met-d-Ile	20:42792364-43292364	-0.0859735181309195	0.2307222880653298	0.7094255453257359
MR-link 2	arachidonate (20:4n6)	HMDB0001043	phosphate	HMDB0001429	M01110	GCST90200393	11:61330635-61830635	-0.035405258709673	0.0441783891820832	0.4228909764434553
MR-link 2	1-methylxanthine	HMDB0010738	caffeine	HMDB0001847	M34389	GCST90200436	8:18010431-18510431	-0.0198071278082885	0.057702973825356	0.7314028046973057
MR-link 2	glutamate	HMDB0000148	creatinine	HMDB0000562	bioa_007	met-d-Creatinine	12:121174861-121674861	-0.1968725138278938	0.1789652703858147	0.271306032865098
MR-link 2	n-acetylornithine	HMDB0003357	5-acetylamino-6-formylamino-3-methyluracil	HMDB0011105	M15630	GCST90200680	2:73124156-74349562	-0.0229895604991325	0.0218798579842708	0.2933881289998411
MR-link 2	pantothenate	HMDB0000210	glycerol 3-phosphate	HMDB0000126	M01508	GCST90199638	2:27200724-27700724	0.0597593726148047	0.3853443012400128	0.8767578841803538
MR-link 2	glycine	HMDB0000123	sarcosine	HMDB0000271	bioa_008	GCST90200291	1:75967169-76725029	0.5858459474226123	0.4245321931831435	0.1675927945247926
MR-link 2	glycine	HMDB0000123	sarcosine	HMDB0000271	bioa_008	GCST90200291	1:120004506-120504506	-0.2108742048524973	0.4390687004250621	0.6310310780986532
MR-link 2	glycine	HMDB0000123	sarcosine	HMDB0000271	bioa_008	GCST90200291	2:165258389-165758389	-0.0336180280832222	0.5681606972113258	0.9528167608891956
MR-link 2	glycine	HMDB0000123	sarcosine	HMDB0000271	bioa_008	GCST90200291	2:210575251-212439946	0.0314598472853625	0.0403962677594577	0.436108710243731
MR-link 2	glycine	HMDB0000123	sarcosine	HMDB0000271	bioa_008	GCST90200291	3:125660381-126160381	0.1343805862057459	0.1927534194732633	0.4857006808281441
MR-link 2	glycine	HMDB0000123	sarcosine	HMDB0000271	bioa_008	GCST90200291	5:89976061-90476061	0.3630163929259558	0.704685892535356	0.606450728565709
MR-link 2	glycine	HMDB0000123	sarcosine	HMDB0000271	bioa_008	GCST90200291	5:131494202-131994202	0.5242569691564847	0.41899565210685	0.2108531531780161
MR-link 2	glycine	HMDB0000123	sarcosine	HMDB0000271	bioa_008	GCST90200291	6:160525578-161025578	0.7110497356399066	0.5829439435498934	0.2225571497065301
MR-link 2	glycine	HMDB0000123	sarcosine	HMDB0000271	bioa_008	GCST90200291	7:55797215-56297215	0.5676479254436484	0.4550800133405657	0.2122660740166458
MR-link 2	glycine	HMDB0000123	sarcosine	HMDB0000271	bioa_008	GCST90200291	8:8933358-9433358	0.3944952528254464	0.2526961435287271	0.1184896061853747
MR-link 2	glycine	HMDB0000123	sarcosine	HMDB0000271	bioa_008	GCST90200291	8:126232077-126732077	0.3075104612878847	0.3081029727875784	0.3182420684578524
MR-link 2	glycine	HMDB0000123	sarcosine	HMDB0000271	bioa_008	GCST90200291	9:5720079-6894932	0.1570957891734363	0.182839575818689	0.3902301060629006
MR-link 2	glycine	HMDB0000123	sarcosine	HMDB0000271	bioa_008	GCST90200291	10:64798306-65575478	-0.5076652462171759	0.837369490216076	0.5443408320641752
MR-link 2	glycine	HMDB0000123	sarcosine	HMDB0000271	bioa_008	GCST90200291	12:46859387-47359387	-0.0931052555867923	0.475668922485333	0.8448172606772525
MR-link 2	glycine	HMDB0000123	sarcosine	HMDB0000271	bioa_008	GCST90200291	12:56611458-57111458	1.178830343937607	0.5462915097370326	0.0309373307047743
MR-link 2	glycine	HMDB0000123	sarcosine	HMDB0000271	bioa_008	GCST90200291	15:58217095-58717095	0.4380001238140114	0.7740208443010258	0.5714778101331208
MR-link 2	glycine	HMDB0000123	sarcosine	HMDB0000271	bioa_008	GCST90200291	16:80861176-81361176	0.347174584988194	0.1921969520230885	0.0708639944357295
MR-link 2	glycine	HMDB0000123	sarcosine	HMDB0000271	bioa_008	GCST90200291	17:45188952-45974996	0.0839595738497439	0.5176377853603615	0.8711502992987525
MR-link 2	glycine	HMDB0000123	sarcosine	HMDB0000271	bioa_008	GCST90200291	19:17984588-18484588	-0.1003617515315314	0.5128637173934134	0.8448536503298603
MR-link 2	alanine	HMDB0000161	docosahexaenoate (dha; 22:6n3)	HMDB0002183	M32339	M19323	2:27480940-27980940	0.1849514463672418	0.118446733302794	0.1184120494669469
MR-link 2	alanine	HMDB0000161	docosahexaenoate (dha; 22:6n3)	HMDB0002183	M32339	M19323	12:46962370-47462370	0.3426330693243462	0.306418911066689	0.2634879346206786
MR-link 2	glutamine	HMDB0000641	oleamide	HMDB0002117	bioa_006	M32458	2:27200724-28253174	0.6742730162316084	0.2613079414066993	0.0098692491424117
MR-link 2	glutamine	HMDB0000641	oleamide	HMDB0002117	bioa_006	M32458	2:191299636-192089976	-0.5930757978371868	0.380247903955742	0.1188288385581296
MR-link 2	glutamine	HMDB0000641	oleamide	HMDB0002117	bioa_006	M32458	6:20469561-20969561	0.1819550911792911	0.8161914744789964	0.8235885322964451
MR-link 2	glutamine	HMDB0000641	oleamide	HMDB0002117	bioa_006	M32458	7:72732874-73232874	-0.1656813033161614	0.4760564621525355	0.7278186429129787
MR-link 2	glutamine	HMDB0000641	oleamide	HMDB0002117	bioa_006	M32458	8:17122121-17622121	-0.9594686196546074	0.4950482073267052	0.0526071578411643
MR-link 2	glutamine	HMDB0000641	oleamide	HMDB0002117	bioa_006	M32458	8:134082558-134582558	0.2085136251806057	0.8661495788560044	0.8097595204704753
MR-link 2	glutamine	HMDB0000641	oleamide	HMDB0002117	bioa_006	M32458	9:4032942-4532942	0.0224129255260493	0.6385231285724652	0.9719990476819648
MR-link 2	glutamine	HMDB0000641	oleamide	HMDB0002117	bioa_006	M32458	10:64798306-65565800	0.0193056234140358	1.1141847895525538	0.9861756431554162
MR-link 2	glutamine	HMDB0000641	oleamide	HMDB0002117	bioa_006	M32458	10:99109412-99609412	-0.0393973946499544	0.2707166963987325	0.884292449313395
MR-link 2	glutamine	HMDB0000641	oleamide	HMDB0002117	bioa_006	M32458	11:8003049-8503049	0.8115754513778812	0.5522287845940299	0.1416602914467289
MR-link 2	glutamine	HMDB0000641	oleamide	HMDB0002117	bioa_006	M32458	12:46679007-47711183	0.2636669276256891	0.2409366770590319	0.2738053705907242
MR-link 2	glutamine	HMDB0000641	oleamide	HMDB0002117	bioa_006	M32458	12:56615040-57375879	-0.0943390296249431	0.097519984542214	0.3333533512483211
MR-link 2	glutamine	HMDB0000641	oleamide	HMDB0002117	bioa_006	M32458	12:59344212-60165849	-0.5501591547173512	0.4851462736750669	0.2567917117432591
MR-link 2	glutamine	HMDB0000641	oleamide	HMDB0002117	bioa_006	M32458	14:100594368-101094368	-0.78387979515119	0.5815315510379973	0.1776720637806984
MR-link 2	glutamine	HMDB0000641	oleamide	HMDB0002117	bioa_006	M32458	15:58477325-58977325	-0.6150232486672447	0.6262442346661927	0.3260594066401548
MR-link 2	leucine	HMDB0000687	docosahexaenoate (dha; 22:6n3)	HMDB0002183	met-d-Leu	GCST90199651	2:27480940-28253616	0.2328293170519106	0.4657986595699755	0.6171809170949307
MR-link 2	leucine	HMDB0000687	docosahexaenoate (dha; 22:6n3)	HMDB0002183	met-d-Leu	GCST90199651	2:64975088-65475088	-1.3530624265334998	1.1895042490608447	0.2553288527958008
MR-link 2	leucine	HMDB0000687	docosahexaenoate (dha; 22:6n3)	HMDB0002183	met-d-Leu	GCST90199651	2:165251927-165751927	0.5454434569877524	0.7921037926346158	0.4910743969481892
MR-link 2	leucine	HMDB0000687	docosahexaenoate (dha; 22:6n3)	HMDB0002183	met-d-Leu	GCST90199651	4:86953335-87453335	-0.6700293552623469	0.9805836421050071	0.4944195152435231
MR-link 2	leucine	HMDB0000687	docosahexaenoate (dha; 22:6n3)	HMDB0002183	met-d-Leu	GCST90199651	4:87663610-88163610	-0.802553497953892	0.9562934440237546	0.4013382896380423
MR-link 2	leucine	HMDB0000687	docosahexaenoate (dha; 22:6n3)	HMDB0002183	met-d-Leu	GCST90199651	4:88670985-89475171	0.025356822358461	0.131536891009613	0.8471363849293443
MR-link 2	leucine	HMDB0000687	docosahexaenoate (dha; 22:6n3)	HMDB0002183	met-d-Leu	GCST90199651	8:76204025-76704025	0.5799231682690784	0.7052873587435612	0.4109341128050098
MR-link 2	leucine	HMDB0000687	docosahexaenoate (dha; 22:6n3)	HMDB0002183	met-d-Leu	GCST90199651	12:56220625-57115338	0.2950015122021319	0.3687770217658681	0.423742385017093
MR-link 2	leucine	HMDB0000687	docosahexaenoate (dha; 22:6n3)	HMDB0002183	met-d-Leu	GCST90199651	16:69315747-70908300	-0.0332136025897016	0.2486838209068882	0.8937524511866353
MR-link 2	leucine	HMDB0000687	docosahexaenoate (dha; 22:6n3)	HMDB0002183	met-d-Leu	GCST90199651	16:71899923-72399923	-0.3566509780071628	0.333319174957599	0.2846200368539171
MR-link 2	leucine	HMDB0000687	docosahexaenoate (dha; 22:6n3)	HMDB0002183	met-d-Leu	GCST90199651	17:6935779-7435779	0.4572885188567435	0.4258772579100975	0.2829317836903569
MR-link 2	leucine	HMDB0000687	docosahexaenoate (dha; 22:6n3)	HMDB0002183	met-d-Leu	GCST90199651	19:49054215-49554215	-0.2783160153793705	0.3606880801046286	0.440336438839515
MR-link 2	3-hydroxybutyrate (bhba)	HMDB0000011	xanthine	HMDB0000292	met-d-bOHbutyrate	M03147	1:230050269-230550269	-0.1712194649510281	0.7711868487599893	0.824297748020617
MR-link 2	3-hydroxybutyrate (bhba)	HMDB0000011	xanthine	HMDB0000292	met-d-bOHbutyrate	M03147	5:41452897-42471829	-0.0268283292125408	0.66524020191994	0.9678310051664952
MR-link 2	3-hydroxybutyrate (bhba)	HMDB0000011	xanthine	HMDB0000292	met-d-bOHbutyrate	M03147	8:8059014-8559014	0.3850964069354723	0.9379324627947748	0.6813804560772447
MR-link 2	3-hydroxybutyrate (bhba)	HMDB0000011	xanthine	HMDB0000292	met-d-bOHbutyrate	M03147	8:8580720-9433358	0.423759370591006	0.4768498385382428	0.3741835875491289
MR-link 2	3-hydroxybutyrate (bhba)	HMDB0000011	xanthine	HMDB0000292	met-d-bOHbutyrate	M03147	8:9546321-10530228	-0.39082966896827	0.72663866707599	0.5906738997232837
MR-link 2	3-hydroxybutyrate (bhba)	HMDB0000011	xanthine	HMDB0000292	met-d-bOHbutyrate	M03147	8:10591858-11909109	-0.2947165549648607	0.5680927555292066	0.603912453494797
MR-link 2	3-hydroxybutyrate (bhba)	HMDB0000011	xanthine	HMDB0000292	met-d-bOHbutyrate	M03147	9:107339744-107915739	0.3947208918862354	0.4753420184362976	0.4063163756983031
MR-link 2	3-hydroxybutyrate (bhba)	HMDB0000011	xanthine	HMDB0000292	met-d-bOHbutyrate	M03147	10:113694271-114194271	0.101403867406733	0.4523691873596203	0.8226314474101231
MR-link 2	3-hydroxybutyrate (bhba)	HMDB0000011	xanthine	HMDB0000292	met-d-bOHbutyrate	M03147	11:116451535-117240760	1.0638117785584762	0.623099928938922	0.0877683126830725
MR-link 2	3-hydroxybutyrate (bhba)	HMDB0000011	xanthine	HMDB0000292	met-d-bOHbutyrate	M03147	12:122375755-122875755	0.1135291487440937	1.175883017371672	0.9230853567179929
MR-link 2	3-hydroxybutyrate (bhba)	HMDB0000011	xanthine	HMDB0000292	met-d-bOHbutyrate	M03147	14:94393207-95094947	0.3935191248451894	0.5406932114738541	0.466733074256572
MR-link 2	3-hydroxybutyrate (bhba)	HMDB0000011	xanthine	HMDB0000292	met-d-bOHbutyrate	M03147	15:58430643-58980498	0.3915314380870744	0.5126763095741413	0.4450454124126568
MR-link 2	3-hydroxybutyrate (bhba)	HMDB0000011	xanthine	HMDB0000292	met-d-bOHbutyrate	M03147	16:71899923-73042963	-0.3907749221858371	0.46050822531179	0.3961188444389171
MR-link 2	3-hydroxybutyrate (bhba)	HMDB0000011	xanthine	HMDB0000292	met-d-bOHbutyrate	M03147	19:45161941-45661941	-0.7015104019120559	0.4352964763555887	0.1070557136168306
MR-link 2	3-hydroxybutyrate (bhba)	HMDB0000011	asparagine	HMDB0000168	met-d-bOHbutyrate	bioa_003	1:230050269-230550269	-0.1171839652710996	0.2915458409801259	0.6877281081974844
MR-link 2	3-hydroxybutyrate (bhba)	HMDB0000011	asparagine	HMDB0000168	met-d-bOHbutyrate	bioa_003	5:41452897-42471829	0.0645829646294798	0.1902652700891903	0.7342809763010241
MR-link 2	3-hydroxybutyrate (bhba)	HMDB0000011	asparagine	HMDB0000168	met-d-bOHbutyrate	bioa_003	8:8059014-8559014	-0.080930875696228	0.3851114736008906	0.833551211264952
MR-link 2	3-hydroxybutyrate (bhba)	HMDB0000011	asparagine	HMDB0000168	met-d-bOHbutyrate	bioa_003	8:8580720-9433358	-0.0728609838740116	0.2213834125273494	0.742067462501167
MR-link 2	3-hydroxybutyrate (bhba)	HMDB0000011	asparagine	HMDB0000168	met-d-bOHbutyrate	bioa_003	8:9546321-10530228	0.0896777314663872	0.3426395280234702	0.7935325626447075
MR-link 2	3-hydroxybutyrate (bhba)	HMDB0000011	asparagine	HMDB0000168	met-d-bOHbutyrate	bioa_003	8:10591858-11909109	0.0262733148308236	0.2576105430469324	0.918765797111668
MR-link 2	3-hydroxybutyrate (bhba)	HMDB0000011	asparagine	HMDB0000168	met-d-bOHbutyrate	bioa_003	9:107339744-107915739	-0.1904923473061294	0.2164285295664711	0.3787711057362183
MR-link 2	3-hydroxybutyrate (bhba)	HMDB0000011	asparagine	HMDB0000168	met-d-bOHbutyrate	bioa_003	10:113694271-114194271	0.0142560725968926	0.2269642776514899	0.9499162368246722
MR-link 2	3-hydroxybutyrate (bhba)	HMDB0000011	asparagine	HMDB0000168	met-d-bOHbutyrate	bioa_003	11:116451535-117240760	-0.3319967690442519	0.3255652524572729	0.3078447063121567
MR-link 2	3-hydroxybutyrate (bhba)	HMDB0000011	asparagine	HMDB0000168	met-d-bOHbutyrate	bioa_003	12:122375755-122875755	-0.518760349750488	0.8353152995827401	0.5345763485635047
MR-link 2	3-hydroxybutyrate (bhba)	HMDB0000011	asparagine	HMDB0000168	met-d-bOHbutyrate	bioa_003	14:94393207-95094947	-0.2867091678873452	0.2489256885131478	0.2494089482220183
MR-link 2	3-hydroxybutyrate (bhba)	HMDB0000011	asparagine	HMDB0000168	met-d-bOHbutyrate	bioa_003	15:58430643-58980498	0.2310921835828709	0.2920605408367581	0.4287995564013147
MR-link 2	3-hydroxybutyrate (bhba)	HMDB0000011	asparagine	HMDB0000168	met-d-bOHbutyrate	bioa_003	16:71899923-73042963	0.0268554956997002	0.2671583375897647	0.9199293078046132
MR-link 2	3-hydroxybutyrate (bhba)	HMDB0000011	asparagine	HMDB0000168	met-d-bOHbutyrate	bioa_003	19:45161941-45661941	0.2518705802611159	0.2228219685153078	0.2583216508223839
MR-link 2	hypoxanthine	HMDB0000157	glutamate	HMDB0000148	M03127	bioa_007	6:16038192-16538192	0.0485520666005663	0.0767570507042088	0.5270327029108197
MR-link 2	isoleucine	HMDB0000172	citrulline	HMDB0000904	met-d-Ile	bioa_005	2:27480940-28253174	-0.8033032321278359	0.3535017637431367	0.0230613675271068
MR-link 2	isoleucine	HMDB0000172	citrulline	HMDB0000904	met-d-Ile	bioa_005	2:165251927-165751927	-0.3271205171554451	0.2976762718832057	0.2718057340491996
MR-link 2	isoleucine	HMDB0000172	citrulline	HMDB0000904	met-d-Ile	bioa_005	4:88890833-89475171	0.2434405420453492	0.0989865175086973	0.0139196486441091
MR-link 2	isoleucine	HMDB0000172	citrulline	HMDB0000904	met-d-Ile	bioa_005	8:76193463-76693463	-0.871487420516364	0.5674805264226102	0.1246086992995195
MR-link 2	isoleucine	HMDB0000172	citrulline	HMDB0000904	met-d-Ile	bioa_005	12:56611458-57111458	-0.6886319255199211	0.4319305047633046	0.1108662030959235
MR-link 2	isoleucine	HMDB0000172	citrulline	HMDB0000904	met-d-Ile	bioa_005	16:69865519-70914672	0.5473575502842953	0.1885242490685915	0.0036915831248194
MR-link 2	isoleucine	HMDB0000172	citrulline	HMDB0000904	met-d-Ile	bioa_005	19:49069664-49569664	-0.6009629343373362	0.4253175841271666	0.1576631987786972
MR-link 2	cystine	HMDB0000192	urate	HMDB0000289	M31454	M01604	22:24745202-25245202	-0.0731372214592892	0.0772861839662105	0.3439869797923494
MR-link 2	oleamide	HMDB0002117	sarcosine	HMDB0000271	M32458	GCST90200291	12:21138621-21638621	-0.0625812033644883	0.1033241328703313	0.5447282793490975
MR-link 2	oleamide	HMDB0002117	sarcosine	HMDB0000271	M32458	GCST90200291	19:15740431-16240431	-0.1554049777558553	0.2096811298353121	0.4586030500040682
MR-link 2	creatine	HMDB0000064	tryptophan	HMDB0000929	M27718	GCST90200441	2:211346498-211846498	0.0628332715777871	0.0834787608906551	0.4516387906613632
MR-link 2	arginine	HMDB0000517	creatinine	HMDB0000562	bioa_002	bioa_026	2:24182937-24682937	-0.0707052123455212	0.1063194751759773	0.5060338812421366
MR-link 2	arginine	HMDB0000517	creatinine	HMDB0000562	bioa_002	bioa_026	2:211333022-211833022	-0.4971169463400832	0.1382033377775367	0.0003219125979413
MR-link 2	arginine	HMDB0000517	creatinine	HMDB0000562	bioa_002	bioa_026	2:219037276-219788019	-0.1157992916988397	0.1273056131690216	0.3630247713508211
MR-link 2	arginine	HMDB0000517	creatinine	HMDB0000562	bioa_002	bioa_026	4:144583533-145083533	0.069337141456305	0.0729797946609601	0.3420681366794433
MR-link 2	arginine	HMDB0000517	creatinine	HMDB0000562	bioa_002	bioa_026	5:177386199-177886199	0.1157555491827108	0.2151424170743016	0.5905483969088303
MR-link 2	arginine	HMDB0000517	creatinine	HMDB0000562	bioa_002	bioa_026	6:131339506-132265729	0.0583139436240179	0.0446063312049009	0.1911101833054385
MR-link 2	arginine	HMDB0000517	creatinine	HMDB0000562	bioa_002	bioa_026	6:135177817-135677817	0.2121833027121135	0.1172452631274145	0.0703363013291264
MR-link 2	arginine	HMDB0000517	creatinine	HMDB0000562	bioa_002	bioa_026	6:139590693-140090693	0.0160710741089708	0.1125831929524668	0.8864888662437966
MR-link 2	arginine	HMDB0000517	creatinine	HMDB0000562	bioa_002	bioa_026	10:99898951-100398951	0.2594823863879374	0.1540689831049115	0.0921437693148091
MR-link 2	arginine	HMDB0000517	creatinine	HMDB0000562	bioa_002	bioa_026	12:46680313-47435518	0.0054835898266946	0.0885560831674602	0.950624767391642
MR-link 2	arginine	HMDB0000517	creatinine	HMDB0000562	bioa_002	bioa_026	16:68076200-68576200	-0.3513356625721737	0.1995750241355423	0.0783367917379752
MR-link 2	arginine	HMDB0000517	creatinine	HMDB0000562	bioa_002	bioa_026	19:12757458-13257458	0.0615133628884097	0.0616949714736094	0.3187371602360402
MR-link 2	mannose	HMDB0000169	n-palmitoyl-sphinganine (d18:0/16:0)	HMDB11760	M00584	GCST90200064	2:27182547-28770083	-0.0504777815526438	0.0541309250220853	0.3510715643524724
MR-link 2	betaine	HMDB0000043	glutamine	HMDB0000641	M03141	bioa_006	2:211337631-211837631	0.0357846989006229	0.0628113376530263	0.5688695278272202
MR-link 2	betaine	HMDB0000043	glutamine	HMDB0000641	M03141	bioa_006	5:78095798-78666416	-0.0279078146057442	0.0272955610178832	0.3065771823347523
MR-link 2	betaine	HMDB0000043	glutamine	HMDB0000641	M03141	bioa_006	12:30349-530349	-0.0597007413641352	0.0462861718526794	0.1971138285433928
MR-link 2	betaine	HMDB0000043	glutamine	HMDB0000641	M03141	bioa_006	21:44237404-44737404	-0.0570466674206826	0.0532670709785735	0.2841893986121653
MR-link 2	histidine	HMDB0000177	ornithine	HMDB0000214	met-d-His	GCST90200404	1:168963261-169463261	-1.8766964784116784	0.7449605553276855	0.0117625480967016
MR-link 2	histidine	HMDB0000177	ornithine	HMDB0000214	met-d-His	GCST90200404	2:27491237-27991237	0.9679588609457478	0.802194134896117	0.2275711369229241
MR-link 2	histidine	HMDB0000177	ornithine	HMDB0000214	met-d-His	GCST90200404	2:211290507-212074453	0.5304341969672421	0.267243159091496	0.0471625733287441
MR-link 2	histidine	HMDB0000177	ornithine	HMDB0000214	met-d-His	GCST90200404	3:148408762-149190142	0.1933048729773751	0.2815387076136587	0.4923339411427604
MR-link 2	histidine	HMDB0000177	ornithine	HMDB0000214	met-d-His	GCST90200404	6:134622121-135122121	-0.4284466651372757	0.5826408996696929	0.4621246093181834
MR-link 2	histidine	HMDB0000177	ornithine	HMDB0000214	met-d-His	GCST90200404	11:8005408-8505408	1.790624192661214	1.3683781989623125	0.1906786781560701
MR-link 2	histidine	HMDB0000177	ornithine	HMDB0000214	met-d-His	GCST90200404	12:46932531-47432531	2.456160343428594	1.0200977868300714	0.0160503108322726
MR-link 2	histidine	HMDB0000177	ornithine	HMDB0000214	met-d-His	GCST90200404	12:56610020-57110020	1.125497968647803	0.4792545397211576	0.0188525069620153
MR-link 2	histidine	HMDB0000177	ornithine	HMDB0000214	met-d-His	GCST90200404	12:95659569-96755187	-0.0717557816412039	0.1026162920947876	0.4843876526755908
MR-link 2	histidine	HMDB0000177	ornithine	HMDB0000214	met-d-His	GCST90200404	14:21241151-21765620	-0.6930465292788948	0.2576720928113308	0.0071528004202511
MR-link 2	histidine	HMDB0000177	ornithine	HMDB0000214	met-d-His	GCST90200404	14:24625832-25125832	-0.458376345729417	0.9384448157664006	0.6252364341703409
MR-link 2	histidine	HMDB0000177	ornithine	HMDB0000214	met-d-His	GCST90200404	14:94599201-95099201	-0.2472113420398972	0.6225279454362703	0.6912872111623324
MR-link 2	histidine	HMDB0000177	ornithine	HMDB0000214	met-d-His	GCST90200404	15:43028726-45092210	0.1705456189351804	0.6699070251621859	0.7990467141622051
MR-link 2	histidine	HMDB0000177	ornithine	HMDB0000214	met-d-His	GCST90200404	20:38915692-39415692	-0.4057767320285675	0.5463867753616831	0.4576907342971898
MR-link 2	glycine	HMDB0000123	aspartate	HMDB0000191	M32338	M15996	2:211289363-212090389	-0.1220115783463828	0.0407930155635541	0.0027807288661392
MR-link 2	kynurenine	HMDB0000684	phenylalanine	HMDB0000159	M15140	bioa_016	8:39556267-40056267	-0.048291505089162	0.0636704503811379	0.448175506682427
MR-link 2	kynurenine	HMDB0000684	phenylalanine	HMDB0000159	M15140	bioa_016	12:111634608-112134608	-0.0059045569571589	0.0370810310240261	0.8734846011111195
MR-link 2	kynurenine	HMDB0000684	phenylalanine	HMDB0000159	M15140	bioa_016	12:112341686-113156415	-0.0034003286728448	0.0437616368316438	0.93806579448172
MR-link 2	kynurenine	HMDB0000684	phenylalanine	HMDB0000159	M15140	bioa_016	16:87628822-88128822	0.0436562236590918	0.0252027314160069	0.0832375896987576
MR-link 2	2-aminobutyrate	HMDB0000452	cystathionine	HMDB0000099	M32348	GCST90200383	2:64958074-65458074	-0.0246143418741807	0.1196314638341674	0.8369851014241954
MR-link 2	2-aminobutyrate	HMDB0000452	cystathionine	HMDB0000099	M32348	GCST90200383	4:88993818-89493818	0.4708215652467872	0.209617874848804	0.0246979526837196
MR-link 2	1-methylurate	HMDB0003099	oleate (18:1n9)	HMDB0000207	M34395	M01359	8:18010431-18510431	0.0453505357534819	0.0878166019611163	0.605558824641129
MR-link 2	tryptophan	HMDB0000929	creatinine	HMDB0000562	bioa_020	M00513	2:27480940-27980940	-0.6421257599733914	0.5187147983573526	0.2157469147051869
MR-link 2	tryptophan	HMDB0000929	creatinine	HMDB0000562	bioa_020	M00513	4:156560755-157060755	0.0811577063163266	0.1873470660388792	0.6648735218449788
MR-link 2	tryptophan	HMDB0000929	creatinine	HMDB0000562	bioa_020	M00513	6:111336667-112095774	-0.1867461978146209	0.1689697265294599	0.2690707420861145
MR-link 2	inosine	HMDB0000195	dehydroepiandrosterone sulfate (dhea-s)	HMDB0001032	M01123	GCST90199673	6:85876680-86677325	0.0314448531140146	0.0734917723255766	0.6687464781974463
MR-link 2	tyrosine	HMDB0000158	betaine	HMDB0000043	met-d-Tyr	GCST90200425	2:211293055-211793055	5.04094903628577	1.1487315196423675	1.1425360539277993e-05
MR-link 2	tyrosine	HMDB0000158	betaine	HMDB0000043	met-d-Tyr	GCST90200425	3:135701113-136607693	-0.7407549471513531	0.5049466527196325	0.1423770209705332
MR-link 2	tyrosine	HMDB0000158	betaine	HMDB0000043	met-d-Tyr	GCST90200425	3:186140627-186640627	0.4338883917213998	0.618182655875134	0.4827556680304208
MR-link 2	tyrosine	HMDB0000158	betaine	HMDB0000043	met-d-Tyr	GCST90200425	4:99789651-100289651	0.7155855941145743	0.4079756684219972	0.0794320730418707
MR-link 2	tyrosine	HMDB0000158	betaine	HMDB0000043	met-d-Tyr	GCST90200425	4:124511762-125011762	-0.6485606338931618	0.7772675906725458	0.4040494161761955
MR-link 2	tyrosine	HMDB0000158	betaine	HMDB0000043	met-d-Tyr	GCST90200425	5:89941256-90441256	0.5552409491272794	0.5889433716342514	0.3457961216279525
MR-link 2	tyrosine	HMDB0000158	betaine	HMDB0000043	met-d-Tyr	GCST90200425	6:43031486-43531486	1.1466645580950725	0.6782598059523688	0.0909136388462107
MR-link 2	tyrosine	HMDB0000158	betaine	HMDB0000043	met-d-Tyr	GCST90200425	6:110683901-112778738	0.0305536310902186	0.085832907139118	0.7218657269589868
MR-link 2	tyrosine	HMDB0000158	betaine	HMDB0000043	met-d-Tyr	GCST90200425	7:25715759-26215759	-1.031932066617697	0.577983819225273	0.0741965271493959
MR-link 2	tyrosine	HMDB0000158	betaine	HMDB0000043	met-d-Tyr	GCST90200425	7:27916442-28416442	0.3305699383359782	0.7646734824688389	0.665521874344486
MR-link 2	tyrosine	HMDB0000158	betaine	HMDB0000043	met-d-Tyr	GCST90200425	8:126236230-126736230	-0.9859723935046794	0.4287067400082447	0.0214552393928823
MR-link 2	tyrosine	HMDB0000158	betaine	HMDB0000043	met-d-Tyr	GCST90200425	9:21884651-22384651	-1.0411061922785292	1.0123800409733	0.3037735251894259
MR-link 2	tyrosine	HMDB0000158	betaine	HMDB0000043	met-d-Tyr	GCST90200425	10:64760672-65511176	0.3461100384120043	0.4791877404751997	0.4701193741623773
MR-link 2	tyrosine	HMDB0000158	betaine	HMDB0000043	met-d-Tyr	GCST90200425	11:8005408-8505408	-2.459925237990064	4.362101510287924	0.572800940165217
MR-link 2	tyrosine	HMDB0000158	betaine	HMDB0000043	met-d-Tyr	GCST90200425	11:61320783-61820783	-0.9884438688278416	0.4206828719327002	0.0187927079624307
MR-link 2	tyrosine	HMDB0000158	betaine	HMDB0000043	met-d-Tyr	GCST90200425	12:21081549-21581549	0.2416723346801969	0.3203229407971083	0.4505702655004754
MR-link 2	tyrosine	HMDB0000158	betaine	HMDB0000043	met-d-Tyr	GCST90200425	12:46690648-47449549	0.0433121452061475	0.5199077496956731	0.9336071434109624
MR-link 2	tyrosine	HMDB0000158	betaine	HMDB0000043	met-d-Tyr	GCST90200425	12:56615040-57115040	0.4107418290841759	0.3580343335118969	0.251293383955768
MR-link 2	tyrosine	HMDB0000158	betaine	HMDB0000043	met-d-Tyr	GCST90200425	12:59740603-60240603	0.2872113405901086	0.5724745930024032	0.6158775355480786
MR-link 2	tyrosine	HMDB0000158	betaine	HMDB0000043	met-d-Tyr	GCST90200425	12:121174574-121674574	-0.3738276316172885	0.3032125575886512	0.2176169280712018
MR-link 2	tyrosine	HMDB0000158	betaine	HMDB0000043	met-d-Tyr	GCST90200425	12:122076812-122576812	0.7144538251541348	0.8899912034488258	0.4221105515677339
MR-link 2	tyrosine	HMDB0000158	betaine	HMDB0000043	met-d-Tyr	GCST90200425	14:102441854-102941854	-0.3098894617424643	1.2303947973989986	0.801147878698281
MR-link 2	tyrosine	HMDB0000158	betaine	HMDB0000043	met-d-Tyr	GCST90200425	16:70194094-72795019	0.0088295858098148	0.1317786928421918	0.9465792058520962
MR-link 2	tyrosine	HMDB0000158	betaine	HMDB0000043	met-d-Tyr	GCST90200425	16:79505446-80005446	0.7386896906156495	1.0521507976926148	0.4826318473342689
MR-link 2	tyrosine	HMDB0000158	betaine	HMDB0000043	met-d-Tyr	GCST90200425	19:45175460-45675460	-1.7799748201284042	0.692192770472122	0.0101258546040314
MR-link 2	tyrosine	HMDB0000158	betaine	HMDB0000043	met-d-Tyr	GCST90200425	20:42792364-43292364	-1.0548589028959112	1.4649020992243398	0.4714706136913401
MR-link 2	tyrosine	HMDB0000158	betaine	HMDB0000043	met-d-Tyr	GCST90200425	22:31926825-32426825	-0.531153679896591	0.6671088612646967	0.4259143997801047
MR-link 2	tyrosine	HMDB0000158	betaine	HMDB0000043	met-d-Tyr	GCST90200425	22:44074855-44574855	-0.9105599205045666	1.005604241323592	0.3652083112494548
MR-link 2	tyrosine	HMDB0000158	xanthine	HMDB0000292	met-d-Tyr	M03147	3:135701113-136607693	0.5937869746431831	1.0079310447436125	0.5557843465326057
MR-link 2	tyrosine	HMDB0000158	xanthine	HMDB0000292	met-d-Tyr	M03147	3:186140627-186640627	-0.2187260169948315	0.7069480334217566	0.7570212560547723
MR-link 2	tyrosine	HMDB0000158	xanthine	HMDB0000292	met-d-Tyr	M03147	4:99789651-100289651	0.6435344632238156	0.4558134057120779	0.1579978113616608
MR-link 2	tyrosine	HMDB0000158	xanthine	HMDB0000292	met-d-Tyr	M03147	5:89941256-90441256	0.4905564418498033	0.750253289612912	0.5132055912055407
MR-link 2	tyrosine	HMDB0000158	xanthine	HMDB0000292	met-d-Tyr	M03147	6:43031486-43531486	-0.3408679242341847	0.8751587083251394	0.6969117131117643
MR-link 2	tyrosine	HMDB0000158	xanthine	HMDB0000292	met-d-Tyr	M03147	6:110683901-112778738	-0.1259264163877972	0.1092505435891189	0.2490586672213637
MR-link 2	tyrosine	HMDB0000158	xanthine	HMDB0000292	met-d-Tyr	M03147	7:27916442-28416442	-1.3269804316568283	0.6605369547946751	0.0445432849731673
MR-link 2	tyrosine	HMDB0000158	xanthine	HMDB0000292	met-d-Tyr	M03147	8:126236230-126736230	0.5586156258561498	0.4372606713260606	0.2014135819482128
MR-link 2	tyrosine	HMDB0000158	xanthine	HMDB0000292	met-d-Tyr	M03147	9:21884651-22384651	-0.2814099076744845	0.8037561581473323	0.7262497607914968
MR-link 2	tyrosine	HMDB0000158	xanthine	HMDB0000292	met-d-Tyr	M03147	10:64760672-65511176	0.9477109681971954	0.492985480649546	0.0545565473332528
MR-link 2	tyrosine	HMDB0000158	xanthine	HMDB0000292	met-d-Tyr	M03147	11:61320783-61820783	-0.2096138603356835	0.5347800249764432	0.69508572184639
MR-link 2	tyrosine	HMDB0000158	xanthine	HMDB0000292	met-d-Tyr	M03147	12:21081549-21581549	-0.2401198336742759	0.3663661794382968	0.5122042083275782
MR-link 2	tyrosine	HMDB0000158	xanthine	HMDB0000292	met-d-Tyr	M03147	12:46690648-47449549	0.0901708335218639	0.4701096314657484	0.8478925286942673
MR-link 2	tyrosine	HMDB0000158	xanthine	HMDB0000292	met-d-Tyr	M03147	12:56615040-57115040	0.2565318179865106	0.4491281526702754	0.5678794453324278
MR-link 2	tyrosine	HMDB0000158	xanthine	HMDB0000292	met-d-Tyr	M03147	12:59740603-60240603	-1.251284343093939	0.6628343184758	0.0590556992520645
MR-link 2	tyrosine	HMDB0000158	xanthine	HMDB0000292	met-d-Tyr	M03147	12:121174574-121674574	-0.1957754930598011	0.2965261225776398	0.5091061325159544
MR-link 2	tyrosine	HMDB0000158	xanthine	HMDB0000292	met-d-Tyr	M03147	12:122076812-122576812	-1.6917463977156697	0.9235011733869496	0.0669688057947416
MR-link 2	tyrosine	HMDB0000158	xanthine	HMDB0000292	met-d-Tyr	M03147	14:102441854-102941854	1.0296551317039933	0.7693361681765837	0.180776410541861
MR-link 2	tyrosine	HMDB0000158	xanthine	HMDB0000292	met-d-Tyr	M03147	16:70194094-72795019	0.1826542628015232	0.1917825618598169	0.3408927032549982
MR-link 2	tyrosine	HMDB0000158	xanthine	HMDB0000292	met-d-Tyr	M03147	16:79505446-80005446	-0.7632995355488086	1.048744015832095	0.4667222236121373
MR-link 2	tyrosine	HMDB0000158	xanthine	HMDB0000292	met-d-Tyr	M03147	20:42792364-43292364	0.4970446760167553	1.0468679444624618	0.6349351329029227
MR-link 2	citrulline	HMDB0000904	hypoxanthine	HMDB0000157	M02132	M03127	10:97115163-97871266	0.0536068793683295	0.1529369944672266	0.7259514069989748
MR-link 2	glucose	HMDB0000122	3,7-dimethylurate	HMDB0001982	met-d-Glucose	GCST90199755	2:165251927-165751927	0.6129309499512476	0.6698202590084658	0.3601560385682234
MR-link 2	glucose	HMDB0000122	3,7-dimethylurate	HMDB0001982	met-d-Glucose	GCST90199755	2:169498833-170056652	0.108987787698213	0.1731121117212059	0.5289699249062575
MR-link 2	glucose	HMDB0000122	3,7-dimethylurate	HMDB0001982	met-d-Glucose	GCST90199755	3:122819058-123319058	-0.0047522198231611	0.5494012777831967	0.9930985316235116
MR-link 2	glucose	HMDB0000122	3,7-dimethylurate	HMDB0001982	met-d-Glucose	GCST90199755	3:151951767-152451767	1.3720518415998553	0.879217678858467	0.1186330004516697
MR-link 2	glucose	HMDB0000122	3,7-dimethylurate	HMDB0001982	met-d-Glucose	GCST90199755	3:170377909-170877909	0.2648544434984152	0.3725039563833978	0.4770773645087763
MR-link 2	glucose	HMDB0000122	3,7-dimethylurate	HMDB0001982	met-d-Glucose	GCST90199755	4:185468314-185968314	-0.2054665233053519	0.9162854460136188	0.8225716855885644
MR-link 2	glucose	HMDB0000122	3,7-dimethylurate	HMDB0001982	met-d-Glucose	GCST90199755	5:95479406-95979406	-0.5759160068754496	1.1163848319334453	0.6059411016588108
MR-link 2	glucose	HMDB0000122	3,7-dimethylurate	HMDB0001982	met-d-Glucose	GCST90199755	6:7000270-7500270	-0.0407200056349685	0.578490306238016	0.9438831499434804
MR-link 2	glucose	HMDB0000122	3,7-dimethylurate	HMDB0001982	met-d-Glucose	GCST90199755	7:14801789-15301789	-0.035387704057043	0.41765316780395	0.9324761381605664
MR-link 2	glucose	HMDB0000122	3,7-dimethylurate	HMDB0001982	met-d-Glucose	GCST90199755	7:43935955-44473721	0.0045529893109236	0.2858589252527966	0.9872923111112022
MR-link 2	glucose	HMDB0000122	3,7-dimethylurate	HMDB0001982	met-d-Glucose	GCST90199755	8:117934783-118434783	-1.0098533086108876	0.836480362247948	0.2273301768414968
MR-link 2	glucose	HMDB0000122	3,7-dimethylurate	HMDB0001982	met-d-Glucose	GCST90199755	9:21884068-22384068	0.1336333600519252	0.6521208275544634	0.8376337184117283
MR-link 2	glucose	HMDB0000122	3,7-dimethylurate	HMDB0001982	met-d-Glucose	GCST90199755	10:2888477-3388477	0.0404164539905062	0.4292688969508036	0.9249885455192584
MR-link 2	glucose	HMDB0000122	3,7-dimethylurate	HMDB0001982	met-d-Glucose	GCST90199755	10:112762852-113262852	1.8642035034377864	1.506157625100549	0.2158193865149503
MR-link 2	glucose	HMDB0000122	3,7-dimethylurate	HMDB0001982	met-d-Glucose	GCST90199755	10:114504071-115004071	-1.2389286615733963	0.5914192590800565	0.0361852268895629
MR-link 2	glucose	HMDB0000122	3,7-dimethylurate	HMDB0001982	met-d-Glucose	GCST90199755	12:4134844-4634844	-0.3791563085230486	0.7227371260624943	0.5998531937796352
MR-link 2	glucose	HMDB0000122	3,7-dimethylurate	HMDB0001982	met-d-Glucose	GCST90199755	12:111682800-112523499	-0.6957353912731371	0.7975553078117352	0.3830256615358828
MR-link 2	glucose	HMDB0000122	3,7-dimethylurate	HMDB0001982	met-d-Glucose	GCST90199755	12:121166650-121666650	-0.315547809795251	0.776609516408611	0.6845114357770036
MR-link 2	glucose	HMDB0000122	3,7-dimethylurate	HMDB0001982	met-d-Glucose	GCST90199755	13:28213465-28721145	-1.4594115966763073	1.63099745583182	0.3708956254059647
MR-link 2	glucose	HMDB0000122	3,7-dimethylurate	HMDB0001982	met-d-Glucose	GCST90199755	17:43272775-44380160	0.7351939091937953	1.6334204289357035	0.6526421444262581
MR-link 2	glucose	HMDB0000122	3,7-dimethylurate	HMDB0001982	met-d-Glucose	GCST90199755	17:44543627-45043627	-0.7613659161184324	0.907311598496912	0.4013879930742207
MR-link 2	glucose	HMDB0000122	3,7-dimethylurate	HMDB0001982	met-d-Glucose	GCST90199755	20:22311971-22811971	1.0449055358596344	0.9361819821809724	0.2643643253915381
MR-link 2	caffeine	HMDB0001847	serine	HMDB0000187	M00569	GCST90200415	7:17037106-17537106	-0.1479865423521637	0.2247638975306569	0.5102754413940407
MR-link 2	caffeine	HMDB0001847	serine	HMDB0000187	M00569	GCST90200415	15:74777880-75277880	-0.1440498230656294	0.1703833281162463	0.3978621330479327
MR-link 2	uridine	HMDB0000296	creatine	HMDB0000064	M00606	M27718	1:20665172-21165172	0.0351638037754537	0.1946925559614274	0.8566721689824734
MR-link 2	uridine	HMDB0000296	creatine	HMDB0000064	M00606	M27718	7:47852911-48352911	0.2023256854213854	0.1849250335227661	0.2739130047754869
MR-link 2	uridine	HMDB0000296	creatine	HMDB0000064	M00606	M27718	22:50721752-51221752	0.1690445087607255	0.1327878685136473	0.2030032051568849
MR-link 2	hypoxanthine	HMDB0000157	inosine 5'-monophosphate (imp)	HMDB0000175	M03127	GCST90200395	6:16038192-16538192	-0.1511183731498797	0.1825756722736697	0.4078389013013666
MR-link 2	leucine	HMDB0000687	glucose	HMDB0000122	bioa_011	met-d-Glucose	2:27480940-27980940	-0.4704230690202944	0.1562147086172987	0.0026005648357633
MR-link 2	leucine	HMDB0000687	glucose	HMDB0000122	bioa_011	met-d-Glucose	4:88972827-89472827	0.0455830138311921	0.0488672844999122	0.3509273536533751
MR-link 2	leucine	HMDB0000687	glucose	HMDB0000122	bioa_011	met-d-Glucose	4:186893802-187393802	5.541699189646189e-05	0.2054236171229185	0.9997847552179088
MR-link 2	leucine	HMDB0000687	glucose	HMDB0000122	bioa_011	met-d-Glucose	11:116336283-116883862	-0.412980922442696	0.1502095142301562	0.0059710682386744
MR-link 2	leucine	HMDB0000687	glucose	HMDB0000122	bioa_011	met-d-Glucose	15:58477325-58977325	-0.3153671296129136	0.1525721784913046	0.0387338842711538
MR-link 2	leucine	HMDB0000687	glucose	HMDB0000122	bioa_011	met-d-Glucose	16:70059237-70559237	0.1361559496386962	0.1327311728607908	0.3049847560387921
MR-link 2	creatinine	HMDB0000562	spermidine	HMDB0001257	met-d-Creatinine	GCST90200423	1:62775942-63275942	-0.6488365251543002	0.7915133561419809	0.4123633574072183
MR-link 2	creatinine	HMDB0000562	spermidine	HMDB0001257	met-d-Creatinine	GCST90200423	1:78344069-78844069	-0.4305209164558412	0.6369392161371589	0.4990904803926003
MR-link 2	creatinine	HMDB0000562	spermidine	HMDB0001257	met-d-Creatinine	GCST90200423	1:113008681-113508681	-0.3548042635862094	0.4933828891738272	0.4720635385525208
MR-link 2	creatinine	HMDB0000562	spermidine	HMDB0001257	met-d-Creatinine	GCST90200423	1:150079982-151190625	0.2719338921680896	0.4480328025045427	0.5438835277644245
MR-link 2	creatinine	HMDB0000562	spermidine	HMDB0001257	met-d-Creatinine	GCST90200423	1:243202864-243702864	-1.2813869598566203	0.932066936446207	0.1691996680788902
MR-link 2	creatinine	HMDB0000562	spermidine	HMDB0001257	met-d-Creatinine	GCST90200423	2:15538692-16038692	-0.9960933264088296	0.9413690670037136	0.2899949802444838
MR-link 2	creatinine	HMDB0000562	spermidine	HMDB0001257	met-d-Creatinine	GCST90200423	2:18426203-18926203	1.0693231717484075	0.8366854853162611	0.2012329401882724
MR-link 2	creatinine	HMDB0000562	spermidine	HMDB0001257	met-d-Creatinine	GCST90200423	2:73303397-74097901	0.0689265359757749	0.6197715489309458	0.9114475931478347
MR-link 2	creatinine	HMDB0000562	spermidine	HMDB0001257	met-d-Creatinine	GCST90200423	2:121056440-121556440	-0.3750719936549369	1.1430103971286425	0.7428027936630422
MR-link 2	creatinine	HMDB0000562	spermidine	HMDB0001257	met-d-Creatinine	GCST90200423	2:148593372-149093372	-1.1855463764428875	0.7825314050784992	0.1297687479690888
MR-link 2	creatinine	HMDB0000562	spermidine	HMDB0001257	met-d-Creatinine	GCST90200423	2:176734544-177234544	0.3528674598011024	0.5154764674150152	0.4936303228418647
MR-link 2	creatinine	HMDB0000562	spermidine	HMDB0001257	met-d-Creatinine	GCST90200423	2:211293055-211793055	0.538630734520253	0.3590590625532187	0.1335840037478707
MR-link 2	creatinine	HMDB0000562	spermidine	HMDB0001257	met-d-Creatinine	GCST90200423	2:217394852-217894852	0.1409231556208011	0.5810850699994918	0.8083793889352363
MR-link 2	creatinine	HMDB0000562	spermidine	HMDB0001257	met-d-Creatinine	GCST90200423	2:220108198-220608198	-0.2983666654973594	0.6471209140602395	0.6447499080687573
MR-link 2	creatinine	HMDB0000562	spermidine	HMDB0001257	met-d-Creatinine	GCST90200423	3:38187471-38687471	1.5098728969873567	0.9707108409599604	0.1198436611041601
MR-link 2	creatinine	HMDB0000562	spermidine	HMDB0001257	met-d-Creatinine	GCST90200423	3:141462708-141962708	-0.382826087650137	0.665388623665136	0.5650599545429427
MR-link 2	creatinine	HMDB0000562	spermidine	HMDB0001257	met-d-Creatinine	GCST90200423	3:185024780-185524780	0.6475306510035175	0.7738008668803072	0.4026947637984849
MR-link 2	creatinine	HMDB0000562	spermidine	HMDB0001257	met-d-Creatinine	GCST90200423	4:76880934-77664144	-0.2044658230901474	0.3766146731714934	0.587195516777258
MR-link 2	creatinine	HMDB0000562	spermidine	HMDB0001257	met-d-Creatinine	GCST90200423	4:103323863-104102802	0.6357240973787306	0.6868762983787826	0.354690682015946
MR-link 2	creatinine	HMDB0000562	spermidine	HMDB0001257	met-d-Creatinine	GCST90200423	5:39144851-39644851	-0.2688266594898816	0.4465483811379549	0.5471673787294498
MR-link 2	creatinine	HMDB0000562	spermidine	HMDB0001257	met-d-Creatinine	GCST90200423	5:53045546-53835870	-0.1444314526742279	0.4829046224219489	0.764872151638117
MR-link 2	creatinine	HMDB0000562	spermidine	HMDB0001257	met-d-Creatinine	GCST90200423	5:176565124-177065124	-0.0662712351486406	0.4622407033666165	0.8859983411689631
MR-link 2	creatinine	HMDB0000562	spermidine	HMDB0001257	met-d-Creatinine	GCST90200423	6:43556335-44056335	0.2218607431796186	0.5544113514597515	0.6890287152339711
MR-link 2	creatinine	HMDB0000562	spermidine	HMDB0001257	met-d-Creatinine	GCST90200423	6:108750742-109250742	-0.1545697239133561	0.6006966927040118	0.7969337449316575
MR-link 2	creatinine	HMDB0000562	spermidine	HMDB0001257	met-d-Creatinine	GCST90200423	6:133547208-134047208	-0.1879238523561805	0.6415759796168131	0.7695911449950938
MR-link 2	creatinine	HMDB0000562	spermidine	HMDB0001257	met-d-Creatinine	GCST90200423	6:160418389-160927934	0.1063654542732003	0.295381227034575	0.7187757086672897
MR-link 2	creatinine	HMDB0000562	spermidine	HMDB0001257	met-d-Creatinine	GCST90200423	7:1036567-1536567	0.3349211646753986	0.5854724434714476	0.5672861882648383
MR-link 2	creatinine	HMDB0000562	spermidine	HMDB0001257	met-d-Creatinine	GCST90200423	7:25488956-25988956	-0.4823906555959318	0.6822247459161919	0.4795138654365503
MR-link 2	creatinine	HMDB0000562	spermidine	HMDB0001257	met-d-Creatinine	GCST90200423	7:76984640-77791673	1.2505348747967235	0.70540403707269	0.0762631228753866
MR-link 2	creatinine	HMDB0000562	spermidine	HMDB0001257	met-d-Creatinine	GCST90200423	7:128492221-128992221	-0.1280120411388186	0.8536982049926337	0.8808040676839711
MR-link 2	creatinine	HMDB0000562	spermidine	HMDB0001257	met-d-Creatinine	GCST90200423	7:151165041-151665041	-0.6623351663344168	0.3347597842463372	0.0478679746576547
MR-link 2	creatinine	HMDB0000562	spermidine	HMDB0001257	met-d-Creatinine	GCST90200423	8:8031142-9250941	-1.4702535465844409	0.9374744323777466	0.1168080519726971
MR-link 2	creatinine	HMDB0000562	spermidine	HMDB0001257	met-d-Creatinine	GCST90200423	8:9759952-10530228	-0.9596236517094814	1.1131105574132176	0.3886270339679973
MR-link 2	creatinine	HMDB0000562	spermidine	HMDB0001257	met-d-Creatinine	GCST90200423	8:10561829-11945872	0.3732344574429264	1.2175374833807775	0.7591869531598451
MR-link 2	creatinine	HMDB0000562	spermidine	HMDB0001257	met-d-Creatinine	GCST90200423	8:19609539-20109539	-0.0179225365291528	0.6463782724195274	0.9778793879125306
MR-link 2	creatinine	HMDB0000562	spermidine	HMDB0001257	met-d-Creatinine	GCST90200423	8:23527006-24027006	-0.1989947681801286	0.761857803833572	0.7939407985918715
MR-link 2	creatinine	HMDB0000562	spermidine	HMDB0001257	met-d-Creatinine	GCST90200423	8:30157389-30657389	0.8816842989507915	0.9768446842052656	0.366746766792976
MR-link 2	creatinine	HMDB0000562	spermidine	HMDB0001257	met-d-Creatinine	GCST90200423	8:144768354-145268354	-0.3628971292944682	0.9453845889926592	0.7010808026829229
MR-link 2	creatinine	HMDB0000562	spermidine	HMDB0001257	met-d-Creatinine	GCST90200423	9:71184707-71684707	-0.0522000969426333	0.7267601423734875	0.9427405751157868
MR-link 2	creatinine	HMDB0000562	spermidine	HMDB0001257	met-d-Creatinine	GCST90200423	10:52398454-52898454	-0.1977475956783338	0.6170606396312738	0.7486143134217631
MR-link 2	creatinine	HMDB0000562	spermidine	HMDB0001257	met-d-Creatinine	GCST90200423	11:1928330-2428330	-0.7926280272818432	0.874418014305513	0.3646905675098155
MR-link 2	creatinine	HMDB0000562	spermidine	HMDB0001257	met-d-Creatinine	GCST90200423	11:2548804-3048804	0.4631991814247125	0.6159865908266928	0.4520732545370005
MR-link 2	creatinine	HMDB0000562	spermidine	HMDB0001257	met-d-Creatinine	GCST90200423	11:30504837-31294673	0.087355365483447	0.3399673434699624	0.7972156535903869
MR-link 2	creatinine	HMDB0000562	spermidine	HMDB0001257	met-d-Creatinine	GCST90200423	11:116373213-117240760	0.5782012234438614	0.6060673822887273	0.3400728343969923
MR-link 2	creatinine	HMDB0000562	spermidine	HMDB0001257	met-d-Creatinine	GCST90200423	12:15092463-15592463	-1.1157448354091095	1.0573372323626486	0.2913154470905925
MR-link 2	creatinine	HMDB0000562	spermidine	HMDB0001257	met-d-Creatinine	GCST90200423	15:41118334-41871842	-0.3951071794005693	0.8825825267797596	0.6543901820323198
MR-link 2	creatinine	HMDB0000562	spermidine	HMDB0001257	met-d-Creatinine	GCST90200423	15:45400360-46179051	0.1499429402780332	0.3325450841342077	0.6520651740900925
MR-link 2	creatinine	HMDB0000562	spermidine	HMDB0001257	met-d-Creatinine	GCST90200423	15:53700578-54200578	0.497333419218993	0.6813690130466258	0.4654493595542891
MR-link 2	creatinine	HMDB0000562	spermidine	HMDB0001257	met-d-Creatinine	GCST90200423	15:76097375-76597375	-0.118253393605412	0.8975425393454486	0.8951801287661704
MR-link 2	creatinine	HMDB0000562	spermidine	HMDB0001257	met-d-Creatinine	GCST90200423	16:20142332-21335139	0.37651133923841	0.2919477917882451	0.1971711725032645
MR-link 2	creatinine	HMDB0000562	spermidine	HMDB0001257	met-d-Creatinine	GCST90200423	16:89453424-89953424	-0.0323872500511678	0.7759887920460468	0.9667085573802562
MR-link 2	creatinine	HMDB0000562	spermidine	HMDB0001257	met-d-Creatinine	GCST90200423	17:19176536-19724875	-0.6325535700792753	0.5607254963891307	0.2592783386213051
MR-link 2	creatinine	HMDB0000562	spermidine	HMDB0001257	met-d-Creatinine	GCST90200423	17:37200083-37954217	-1.272858952495737	0.5238601591950186	0.0151084664450228
MR-link 2	creatinine	HMDB0000562	spermidine	HMDB0001257	met-d-Creatinine	GCST90200423	17:58690466-59700441	0.1081863083019198	0.4034267161081149	0.7885696759466998
MR-link 2	creatinine	HMDB0000562	spermidine	HMDB0001257	met-d-Creatinine	GCST90200423	18:76910235-77410235	-0.5887075619806577	0.7429189001236469	0.4281128658464385
MR-link 2	creatinine	HMDB0000562	spermidine	HMDB0001257	met-d-Creatinine	GCST90200423	19:32940263-33709298	0.4941778296641161	0.6239989753371459	0.4283881105387225
MR-link 2	creatinine	HMDB0000562	spermidine	HMDB0001257	met-d-Creatinine	GCST90200423	19:45162079-45662079	-0.4226076153002391	1.003409211105497	0.6736296700391686
MR-link 2	creatinine	HMDB0000562	spermidine	HMDB0001257	met-d-Creatinine	GCST90200423	20:32653904-33537782	0.2500733980152427	0.548612326074332	0.6485129616205267
MR-link 2	creatinine	HMDB0000562	spermidine	HMDB0001257	met-d-Creatinine	GCST90200423	22:38345240-38845240	0.5612670936477466	1.0229393271048528	0.5832245748352065
MR-link 2	threonine	HMDB0000167	leucine	HMDB0000687	bioa_019	bioa_011	2:27191397-28253174	-0.3863815087433421	0.0846627816719371	5.024299195515182e-06
MR-link 2	threonine	HMDB0000167	leucine	HMDB0000687	bioa_019	bioa_011	6:126521687-127323798	0.2607270104792396	0.1089328519347994	0.016690056074316
MR-link 2	threonine	HMDB0000167	leucine	HMDB0000687	bioa_019	bioa_011	8:74631674-75131674	-0.0086382207708698	0.1034098171419021	0.9334270582842596
MR-link 2	threonine	HMDB0000167	leucine	HMDB0000687	bioa_019	bioa_011	12:46636543-47464292	0.1257232577342958	0.0849611414381364	0.1389336649576282
MR-link 2	threonine	HMDB0000167	leucine	HMDB0000687	bioa_019	bioa_011	12:56615040-57115040	0.3228805592670591	0.0834768102750611	0.0001097734020769
MR-link 2	threonine	HMDB0000167	leucine	HMDB0000687	bioa_019	bioa_011	12:59727701-60227701	0.4212453779937569	0.1377755567142519	0.0022320994755475
MR-link 2	threonine	HMDB0000167	leucine	HMDB0000687	bioa_019	bioa_011	16:1654524-2154524	0.0081555019664695	0.0671540078623112	0.903338770601941
MR-link 2	threonine	HMDB0000167	leucine	HMDB0000687	bioa_019	bioa_011	20:42792364-43292364	-0.0471145615608727	0.2468082092449338	0.8486075132723903
MR-link 2	phenylalanine	HMDB0000159	cholesterol	HMDB0000067	met-d-Phe	GCST90200368	2:211293055-211793055	0.0078003320948853	0.7182175900742559	0.99133460070816
MR-link 2	phenylalanine	HMDB0000159	cholesterol	HMDB0000067	met-d-Phe	GCST90200368	6:17868392-18368392	-0.3968796760536817	0.9652331651498584	0.6809442720713702
MR-link 2	phenylalanine	HMDB0000159	cholesterol	HMDB0000067	met-d-Phe	GCST90200368	11:57019429-57519429	-0.2116896994104934	0.4053118435689906	0.601469501398181
MR-link 2	phenylalanine	HMDB0000159	cholesterol	HMDB0000067	met-d-Phe	GCST90200368	12:56671418-57171418	-0.0149629899220553	0.7887092289269741	0.9848638483195272
MR-link 2	phenylalanine	HMDB0000159	cholesterol	HMDB0000067	met-d-Phe	GCST90200368	12:102211009-102721004	0.1289976332506697	0.3588916660469772	0.7192709308296388
MR-link 2	phenylalanine	HMDB0000159	cholesterol	HMDB0000067	met-d-Phe	GCST90200368	12:102890425-104124563	-0.1867306713344707	0.0851366330363195	0.0282853537915815
MR-link 2	phenylalanine	HMDB0000159	cholesterol	HMDB0000067	met-d-Phe	GCST90200368	12:104125826-104625826	0.4121020974938871	0.5609949668224358	0.4625883560442684
MR-link 2	phenylalanine	HMDB0000159	cholesterol	HMDB0000067	met-d-Phe	GCST90200368	14:55161744-55661744	-0.4390969310759759	0.3327302725050926	0.1869424373466497
MR-link 2	phenylalanine	HMDB0000159	cholesterol	HMDB0000067	met-d-Phe	GCST90200368	14:55670870-56170870	-1.0913327473210075	0.6101187079632471	0.073659600249038
MR-link 2	phenylalanine	HMDB0000159	cholesterol	HMDB0000067	met-d-Phe	GCST90200368	16:16004626-16504626	0.7776215107443811	0.6532685892571032	0.2339069044845118
MR-link 2	aspartate	HMDB0000191	n6,n6,n6-trimethyllysine	HMDB0001325	bioa_004	GCST90200344	2:211431243-211931243	0.310821264651464	0.2693240840124563	0.248467789523037
MR-link 2	aspartate	HMDB0000191	n6,n6,n6-trimethyllysine	HMDB0001325	bioa_004	GCST90200344	4:178111051-178611051	-0.0285440605067295	0.1147568809120522	0.8035657212850967
MR-link 2	aspartate	HMDB0000191	n6,n6,n6-trimethyllysine	HMDB0001325	bioa_004	GCST90200344	12:101969766-102469766	-0.1038523848258748	0.1586190272205587	0.5126426248907415
MR-link 2	inositol 1-phosphate (i1p)	HMDB0000213	1-stearoyl-2-oleoyl-gps (18:0/18:1)	HMDB0010163	M01481	GCST90199652	1:5349333-5849333	0.5914898375700013	7.817526130579316	0.939687991044414
MR-link 2	inositol 1-phosphate (i1p)	HMDB0000213	1-stearoyl-2-oleoyl-gps (18:0/18:1)	HMDB0010163	M01481	GCST90199652	4:31607204-32397858	-0.0413075125005931	0.0866306585508216	0.6334879854353803
MR-link 2	inositol 1-phosphate (i1p)	HMDB0000213	1-stearoyl-2-oleoyl-gps (18:0/18:1)	HMDB0010163	M01481	GCST90199652	4:66148855-66648855	0.0736779583670692	0.1284864313957622	0.5663536667754234
MR-link 2	inositol 1-phosphate (i1p)	HMDB0000213	1-stearoyl-2-oleoyl-gps (18:0/18:1)	HMDB0010163	M01481	GCST90199652	10:114775621-115275621	0.1067282153339432	0.1797413808029067	0.5526541382746135
MR-link 2	inositol 1-phosphate (i1p)	HMDB0000213	1-stearoyl-2-oleoyl-gps (18:0/18:1)	HMDB0010163	M01481	GCST90199652	12:62771708-63271708	-0.1181127285097825	0.1409278413215094	0.4019701408390885
MR-link 2	inositol 1-phosphate (i1p)	HMDB0000213	1-stearoyl-2-oleoyl-gps (18:0/18:1)	HMDB0010163	M01481	GCST90199652	15:77060646-77560646	0.0684628576143817	0.0960736186565015	0.4760881771947665
MR-link 2	citrulline	HMDB0000904	inosine 5'-monophosphate (imp)	HMDB0000175	bioa_005	GCST90200395	2:211099261-211599261	0.109241829525284	0.1870892875097365	0.5592861742662202
MR-link 2	citrulline	HMDB0000904	inosine 5'-monophosphate (imp)	HMDB0000175	bioa_005	GCST90200395	8:10310878-10810878	-0.7901344568510249	0.356789594158086	0.0267898000144937
MR-link 2	citrulline	HMDB0000904	inosine 5'-monophosphate (imp)	HMDB0000175	bioa_005	GCST90200395	8:11437159-11937159	-0.370725084232077	0.4665519636521665	0.4268426090717078
MR-link 2	citrulline	HMDB0000904	inosine 5'-monophosphate (imp)	HMDB0000175	bioa_005	GCST90200395	9:133044244-133627617	0.3686325742950172	0.1681035219878321	0.0283152873922304
MR-link 2	citrulline	HMDB0000904	inosine 5'-monophosphate (imp)	HMDB0000175	bioa_005	GCST90200395	10:97138579-97638579	0.3046017283009173	0.372842278464972	0.413944389075753
MR-link 2	citrulline	HMDB0000904	inosine 5'-monophosphate (imp)	HMDB0000175	bioa_005	GCST90200395	17:9542768-10042768	0.1567623900562445	0.2960867220730541	0.5964950189226169
MR-link 2	arachidonate (20:4n6)	HMDB0001043	creatinine	HMDB0000562	M01110	GCST90200366	11:61330635-61830635	-0.0232161641202788	0.0636561953985834	0.7153265667637472
MR-link 2	cystine	HMDB0000192	pyruvate	HMDB0000243	M31454	met-d-Pyruvate	22:24745202-25245202	0.0140798808348204	0.0175978916932298	0.4236591921662845
MR-link 2	citrulline	HMDB0000904	mannose	HMDB0000169	bioa_005	GCST90200435	2:211099261-211599261	-0.0533303920900234	0.1376823119072458	0.6985016918173447
MR-link 2	citrulline	HMDB0000904	mannose	HMDB0000169	bioa_005	GCST90200435	8:10310878-10810878	0.3008738055257732	0.2586604794479407	0.2447484671767233
MR-link 2	citrulline	HMDB0000904	mannose	HMDB0000169	bioa_005	GCST90200435	8:11437159-11937159	0.1015006065092717	0.3498538341541052	0.7717222225136094
MR-link 2	citrulline	HMDB0000904	mannose	HMDB0000169	bioa_005	GCST90200435	9:133044244-133627617	-0.148516449520892	0.1282464933514002	0.2468417302019402
MR-link 2	citrulline	HMDB0000904	mannose	HMDB0000169	bioa_005	GCST90200435	10:97138579-97638579	-0.3863485233760705	0.2596627713245461	0.1367810404264154
MR-link 2	citrulline	HMDB0000904	mannose	HMDB0000169	bioa_005	GCST90200435	17:9542768-10042768	0.5167897663376386	0.2378368161747618	0.0297896966603846
MR-link 2	cystine	HMDB0000192	kynurenate	HMDB0000715	M31454	GCST90200454	22:24745202-25245202	0.034954155993968	0.088640660277104	0.6933333828197263
MR-link 2	glycochenodeoxycholate	HMDB0000637	5-acetylamino-6-formylamino-3-methyluracil	HMDB0011105	M32346	GCST90200680	6:156877825-157377825	0.007425692953835	0.2215209098598882	0.9732587937545816
MR-link 2	adenosine	HMDB0000050	cysteine	HMDB0000574	M00555	M31453	1:109564880-110064880	0.1137626497507071	0.2990080343119339	0.7035988875820766
MR-link 2	adenosine	HMDB0000050	cysteine	HMDB0000574	M00555	M31453	6:96128415-96628415	0.4706419952374892	0.2348267612307213	0.0450476372489051
MR-link 2	lactate	HMDB0000190	5-oxoproline	HMDB0000267	met-d-Lactate	GCST90200280	2:27348097-28101918	0.3275453728798898	0.6528043552996885	0.6158425395908023
MR-link 2	lactate	HMDB0000190	5-oxoproline	HMDB0000267	met-d-Lactate	GCST90200280	6:135171067-135671067	-0.6845342125864119	0.4660356259908322	0.1418747692547221
MR-link 2	lactate	HMDB0000190	5-oxoproline	HMDB0000267	met-d-Lactate	GCST90200280	8:106333124-106833124	-0.3459188607801365	1.0309337040635942	0.7372182401536747
MR-link 2	lactate	HMDB0000190	5-oxoproline	HMDB0000267	met-d-Lactate	GCST90200280	9:4513176-5186407	0.1363253147956388	0.3963777208308453	0.7309005895225738
MR-link 2	lactate	HMDB0000190	5-oxoproline	HMDB0000267	met-d-Lactate	GCST90200280	10:2727379-3389269	0.3049014580971035	0.2877801341892948	0.2893746505909981
MR-link 2	lactate	HMDB0000190	5-oxoproline	HMDB0000267	met-d-Lactate	GCST90200280	11:118839742-119339742	0.6522895119594323	0.6713668649286257	0.3312573914179835
MR-link 2	lactate	HMDB0000190	5-oxoproline	HMDB0000267	met-d-Lactate	GCST90200280	12:111682800-113133476	0.3670850463406938	0.3537071488525975	0.2993529513204274
MR-link 2	lactate	HMDB0000190	5-oxoproline	HMDB0000267	met-d-Lactate	GCST90200280	20:8379807-8879807	1.3603022921519772	0.9508245880677456	0.1525290132705335
MR-link 2	lactate	HMDB0000190	5-oxoproline	HMDB0000267	met-d-Lactate	GCST90200280	22:21708872-22208872	0.9679369057223394	0.9564791511394474	0.3115480489475912
MR-link 2	hypoxanthine	HMDB0000157	leucine	HMDB0000687	M03127	M00060	6:16038192-16538192	-0.1593885513012037	0.1525224658992128	0.2960151684489368
MR-link 2	tyrosine	HMDB0000158	3-ureidopropionate	HMDB0000026	M01299	GCST90200283	1:154514715-155014715	0.0850937745472584	0.2960470510285006	0.7737805829732368
MR-link 2	tyrosine	HMDB0000158	3-ureidopropionate	HMDB0000026	M01299	GCST90200283	6:111242119-112061922	0.1753062465629066	0.1517021187839462	0.2478467553980447
MR-link 2	tyrosine	HMDB0000158	3-ureidopropionate	HMDB0000026	M01299	GCST90200283	16:71357384-72149586	0.1109899356625831	0.1315756066730213	0.3989237497420492
MR-link 2	acetate	HMDB0000042	arginine	HMDB0000517	met-d-Acetate	GCST90200372	2:27480940-27980940	2.039379081261483	0.8818037588107532	0.020737171956205
MR-link 2	acetate	HMDB0000042	arginine	HMDB0000517	met-d-Acetate	GCST90200372	2:136358646-136858646	1.2059247525377268	1.2433650322431995	0.3321023509627911
MR-link 2	acetate	HMDB0000042	arginine	HMDB0000517	met-d-Acetate	GCST90200372	9:4513491-5013491	0.6335686754999961	0.4957851229054333	0.2012812263640703
MR-link 2	acetate	HMDB0000042	arginine	HMDB0000517	met-d-Acetate	GCST90200372	12:111634608-112523499	0.5233630432470386	0.6687429703811345	0.4338578299720118
MR-link 2	acetate	HMDB0000042	arginine	HMDB0000517	met-d-Acetate	GCST90200372	12:112590766-113090766	0.7138569433896089	0.7803044213764168	0.3602734478109101
MR-link 2	acetate	HMDB0000042	arginine	HMDB0000517	met-d-Acetate	GCST90200372	15:43683941-44183941	0.5995725715405962	1.0371654761693014	0.5632049323894375
MR-link 2	acetate	HMDB0000042	arginine	HMDB0000517	met-d-Acetate	GCST90200372	20:23910811-24695002	-0.2949348603120583	0.6060267384615333	0.6264924101100962
MR-link 2	acetate	HMDB0000042	arginine	HMDB0000517	met-d-Acetate	GCST90200372	20:24698737-26432690	-0.0209965335376355	0.2833618330081654	0.94093243913097
MR-link 2	acetate	HMDB0000042	arginine	HMDB0000517	met-d-Acetate	GCST90200372	20:32973832-34017690	0.6731040715735774	0.7180633170358344	0.3485589147067497
MR-link 2	biliverdin	HMDB0001008	aspartate	HMDB0000191	M02137	M15996	2:234046650-234918570	0.0154906054919214	0.0336246700676177	0.6450198303970494
MR-link 2	glutamate	HMDB0000148	n-acetylornithine	HMDB0003357	bioa_007	M15630	12:121174861-121674861	0.1132081641022519	0.3935702607851355	0.7736191826468921
MR-link 2	biliverdin	HMDB0001008	2-aminobutyrate	HMDB0000452	M02137	M32348	2:234046650-234918570	-0.0211560235081338	0.0375398668559987	0.5730525976085006
MR-link 2	asparagine	HMDB0000168	beta-alanine	HMDB0000056	M34283	GCST90200361	11:61916235-62416235	0.215807211011782	0.192154063059571	0.2613972741751094
MR-link 2	asparagine	HMDB0000168	beta-alanine	HMDB0000056	M34283	GCST90200361	14:104016664-104812812	1.47526478243814e-05	0.2508622290881714	0.9999530781897058
MR-link 2	phenylalanine	HMDB0000159	dehydroepiandrosterone sulfate (dhea-s)	HMDB0001032	met-d-Phe	GCST90199673	2:211293055-211793055	0.1972407804079167	0.6993024160358285	0.7779023930557681
MR-link 2	phenylalanine	HMDB0000159	dehydroepiandrosterone sulfate (dhea-s)	HMDB0001032	met-d-Phe	GCST90199673	6:17868392-18368392	2.01946711534144	1.0797408017719452	0.0614385842049217
MR-link 2	phenylalanine	HMDB0000159	dehydroepiandrosterone sulfate (dhea-s)	HMDB0001032	met-d-Phe	GCST90199673	11:57019429-57519429	-0.1706613408676829	0.3613963822524506	0.6367643520630348
MR-link 2	phenylalanine	HMDB0000159	dehydroepiandrosterone sulfate (dhea-s)	HMDB0001032	met-d-Phe	GCST90199673	12:56671418-57171418	0.2256952146698922	1.24393826669831	0.8560253440952836
MR-link 2	phenylalanine	HMDB0000159	dehydroepiandrosterone sulfate (dhea-s)	HMDB0001032	met-d-Phe	GCST90199673	12:102211009-102721004	0.7338769561002112	0.3368444062109936	0.0293552752397463
MR-link 2	phenylalanine	HMDB0000159	dehydroepiandrosterone sulfate (dhea-s)	HMDB0001032	met-d-Phe	GCST90199673	12:102890425-104124563	0.0392248480029589	0.0903808233821028	0.6642918906587716
MR-link 2	phenylalanine	HMDB0000159	dehydroepiandrosterone sulfate (dhea-s)	HMDB0001032	met-d-Phe	GCST90199673	12:104125826-104625826	0.0063114933497659	0.6059224558465615	0.9916891146922152
MR-link 2	phenylalanine	HMDB0000159	dehydroepiandrosterone sulfate (dhea-s)	HMDB0001032	met-d-Phe	GCST90199673	14:55161744-55661744	0.4987398868350738	0.330922434111694	0.1317798485787428
MR-link 2	phenylalanine	HMDB0000159	dehydroepiandrosterone sulfate (dhea-s)	HMDB0001032	met-d-Phe	GCST90199673	14:55670870-56170870	0.5846753062294705	0.5788064528709315	0.3124284224786236
MR-link 2	phenylalanine	HMDB0000159	dehydroepiandrosterone sulfate (dhea-s)	HMDB0001032	met-d-Phe	GCST90199673	16:16004626-16504626	0.6555231590501401	0.659159039215033	0.3199872607837792
MR-link 2	arginine	HMDB0000517	taurocholate	HMDB0000036	bioa_002	M18497	2:24182937-24682937	-0.5154230995949828	0.47212814510756	0.2749642368396189
MR-link 2	arginine	HMDB0000517	taurocholate	HMDB0000036	bioa_002	M18497	2:211333022-211833022	-0.0025630718512829	0.3756391083185246	0.994555892757378
MR-link 2	arginine	HMDB0000517	taurocholate	HMDB0000036	bioa_002	M18497	2:219037276-219788019	0.5048596459562952	0.4931371509113753	0.3059433246498985
MR-link 2	arginine	HMDB0000517	taurocholate	HMDB0000036	bioa_002	M18497	4:144583533-145083533	-0.4296829996830456	0.3484983216902506	0.2175922844607527
MR-link 2	arginine	HMDB0000517	taurocholate	HMDB0000036	bioa_002	M18497	5:177386199-177886199	-0.7412614325009361	1.0778035375948902	0.4916090298452441
MR-link 2	arginine	HMDB0000517	taurocholate	HMDB0000036	bioa_002	M18497	6:131339506-132265729	-0.0153759623309949	0.1686771391219254	0.9273684994652877
MR-link 2	arginine	HMDB0000517	taurocholate	HMDB0000036	bioa_002	M18497	6:135177817-135677817	-1.273321589515627	0.6603653735583551	0.0538292984509382
MR-link 2	arginine	HMDB0000517	taurocholate	HMDB0000036	bioa_002	M18497	6:139590693-140090693	0.641271697460007	0.5098496927681659	0.2084763322336251
MR-link 2	arginine	HMDB0000517	taurocholate	HMDB0000036	bioa_002	M18497	10:99898951-100398951	0.6143413984637338	0.667082097630841	0.3570826836501558
MR-link 2	arginine	HMDB0000517	taurocholate	HMDB0000036	bioa_002	M18497	12:46680313-47435518	-0.0690870880652005	0.4340006032486415	0.8735218470316706
MR-link 2	arginine	HMDB0000517	taurocholate	HMDB0000036	bioa_002	M18497	16:68076200-68576200	-0.0316696639066566	0.642489151902231	0.96068648491069
MR-link 2	arginine	HMDB0000517	taurocholate	HMDB0000036	bioa_002	M18497	19:12757458-13257458	-0.3356704037638098	0.2251705391005244	0.1360301498065046
MR-link 2	creatinine	HMDB0000562	n-acetylglucosaminylasparagine	HMDB0000489	bioa_026	GCST90200316	1:109627506-110127506	0.118755497213433	0.4621476965521345	0.7972062690931027
MR-link 2	creatinine	HMDB0000562	n-acetylglucosaminylasparagine	HMDB0000489	bioa_026	GCST90200316	2:73467567-73967567	1.859209560465369	0.9560688935218216	0.0518183533543592
MR-link 2	creatinine	HMDB0000562	n-acetylglucosaminylasparagine	HMDB0000489	bioa_026	GCST90200316	2:121056440-121556440	-0.2354556278241857	0.9309014535453431	0.8003200457999409
MR-link 2	creatinine	HMDB0000562	n-acetylglucosaminylasparagine	HMDB0000489	bioa_026	GCST90200316	2:211315692-211815692	1.616228896033288	0.6051699146866021	0.0075692665646695
MR-link 2	creatinine	HMDB0000562	n-acetylglucosaminylasparagine	HMDB0000489	bioa_026	GCST90200316	2:217404869-217904869	-1.0761912111793046	0.7771904584986397	0.1661380855871416
MR-link 2	creatinine	HMDB0000562	n-acetylglucosaminylasparagine	HMDB0000489	bioa_026	GCST90200316	4:77118847-77618847	1.3642519870218677	0.3854460535845305	0.0004010210256399
MR-link 2	creatinine	HMDB0000562	n-acetylglucosaminylasparagine	HMDB0000489	bioa_026	GCST90200316	5:39171736-39671736	1.378589695404099	0.9460964690981778	0.1450792888144713
MR-link 2	creatinine	HMDB0000562	n-acetylglucosaminylasparagine	HMDB0000489	bioa_026	GCST90200316	5:67795622-68295622	-0.271080152010998	0.5151586945150544	0.5987443358484917
MR-link 2	creatinine	HMDB0000562	n-acetylglucosaminylasparagine	HMDB0000489	bioa_026	GCST90200316	5:176567143-177067143	0.6413236831616755	0.3667964779715167	0.080386899968328
MR-link 2	creatinine	HMDB0000562	n-acetylglucosaminylasparagine	HMDB0000489	bioa_026	GCST90200316	6:43564625-44064625	-0.7878853089414584	0.7875591178185524	0.3171101105715409
MR-link 2	creatinine	HMDB0000562	n-acetylglucosaminylasparagine	HMDB0000489	bioa_026	GCST90200316	6:160442375-160942375	0.3778779051441577	0.3283042873326986	0.2497326485338929
MR-link 2	creatinine	HMDB0000562	n-acetylglucosaminylasparagine	HMDB0000489	bioa_026	GCST90200316	7:77297198-77797198	-0.5656775215997174	0.6512175125006452	0.3850407571277485
MR-link 2	creatinine	HMDB0000562	n-acetylglucosaminylasparagine	HMDB0000489	bioa_026	GCST90200316	7:151157801-151657801	1.0976762919786396	0.5801368984072369	0.0584778267604533
MR-link 2	creatinine	HMDB0000562	n-acetylglucosaminylasparagine	HMDB0000489	bioa_026	GCST90200316	8:23501151-24001151	0.5189241806522454	0.8126153909406344	0.5230927968331172
MR-link 2	creatinine	HMDB0000562	n-acetylglucosaminylasparagine	HMDB0000489	bioa_026	GCST90200316	11:30518678-31018678	1.6883935320994754	0.5725163977778354	0.0031872709213176
MR-link 2	creatinine	HMDB0000562	n-acetylglucosaminylasparagine	HMDB0000489	bioa_026	GCST90200316	15:45399813-46200138	-0.1982571061349201	0.2416384671071451	0.4119482410719032
MR-link 2	creatinine	HMDB0000562	n-acetylglucosaminylasparagine	HMDB0000489	bioa_026	GCST90200316	15:75279182-75779182	-0.2765788528421136	0.6338518249414166	0.6625855464356516
MR-link 2	creatinine	HMDB0000562	n-acetylglucosaminylasparagine	HMDB0000489	bioa_026	GCST90200316	15:75910951-76410951	0.4527912813692056	0.4960527239787926	0.3613537246062968
MR-link 2	creatinine	HMDB0000562	n-acetylglucosaminylasparagine	HMDB0000489	bioa_026	GCST90200316	16:20117645-20617645	1.219457773919784	0.5775684214728902	0.0347409474871492
MR-link 2	creatinine	HMDB0000562	n-acetylglucosaminylasparagine	HMDB0000489	bioa_026	GCST90200316	17:37370347-37870347	0.3176466345040214	0.4834900049498554	0.5111892932457835
MR-link 2	creatinine	HMDB0000562	n-acetylglucosaminylasparagine	HMDB0000489	bioa_026	GCST90200316	17:58724447-59700441	1.402354432934183	0.540159950427269	0.0094265665219028
MR-link 2	creatinine	HMDB0000562	n-acetylglucosaminylasparagine	HMDB0000489	bioa_026	GCST90200316	19:33119611-33619611	1.0078111694917402	0.6292698737452328	0.1092537472017843
MR-link 2	creatinine	HMDB0000562	n-acetylglucosaminylasparagine	HMDB0000489	bioa_026	GCST90200316	22:40650077-41150077	-0.4507229900161859	0.4232872967105468	0.286959305990779
MR-link 2	4-acetamidobutanoate	HMDB0003681	taurochenodeoxycholate	HMDB0000951	M01558	GCST90200337	8:18010431-18510431	-0.0503130845046424	0.0553446460895657	0.3633043355270586
MR-link 2	4-acetamidobutanoate	HMDB0003681	taurochenodeoxycholate	HMDB0000951	M01558	GCST90200337	18:22536478-23036478	0.0504161913156256	0.2870413314138542	0.8605760859751583
MR-link 2	tyrosine	HMDB0000158	caffeine	HMDB0001847	M01299	M00569	1:154514715-155014715	0.2312737171122715	0.3550933158955695	0.5148502302815079
MR-link 2	tyrosine	HMDB0000158	caffeine	HMDB0001847	M01299	M00569	6:111242119-112061922	-0.0539836061275339	0.140586494297367	0.7009869232471677
MR-link 2	tyrosine	HMDB0000158	caffeine	HMDB0001847	M01299	M00569	16:71357384-72149586	-0.0822114470388616	0.1346689720577693	0.5415501186406801
MR-link 2	cholesterol	HMDB0000067	sarcosine	HMDB0000271	M00063	bioa_031	1:109571511-110071511	0.1099139412889409	0.1638809394340173	0.5024155695252026
MR-link 2	n-acetylornithine	HMDB0003357	hippurate	HMDB0000714	M15630	M15753	2:73124156-74349562	-0.023644276189007	0.0214064450453537	0.2693589340732129
MR-link 2	glutamine	HMDB0000641	lactate	HMDB0000190	met-d-Gln	GCST90200408	1:213912734-214412734	0.640317350788985	0.4436099580954485	0.1489010098338015
MR-link 2	glutamine	HMDB0000641	lactate	HMDB0000190	met-d-Gln	GCST90200408	2:26939063-28767861	-0.6228216816392853	0.2021708237238383	0.0020653510559943
MR-link 2	glutamine	HMDB0000641	lactate	HMDB0000190	met-d-Gln	GCST90200408	2:190998205-192033792	-0.2631338124953386	0.3311968982671132	0.426908139494588
MR-link 2	glutamine	HMDB0000641	lactate	HMDB0000190	met-d-Gln	GCST90200408	2:211168890-211668890	0.0925124440527738	0.5149385231338971	0.8574216490990053
MR-link 2	glutamine	HMDB0000641	lactate	HMDB0000190	met-d-Gln	GCST90200408	3:38941335-39441335	-1.1569710975308365	0.7454175644707807	0.1206355713759076
MR-link 2	glutamine	HMDB0000641	lactate	HMDB0000190	met-d-Gln	GCST90200408	3:52085887-52937605	0.3711265007657682	0.7201564039049418	0.6063143851654658
MR-link 2	glutamine	HMDB0000641	lactate	HMDB0000190	met-d-Gln	GCST90200408	3:121763465-122263465	-0.1863852115710356	0.8370955734291932	0.8238024493362838
MR-link 2	glutamine	HMDB0000641	lactate	HMDB0000190	met-d-Gln	GCST90200408	3:159689586-160441236	0.1443001585104515	0.421912255194775	0.7323398918494692
MR-link 2	glutamine	HMDB0000641	lactate	HMDB0000190	met-d-Gln	GCST90200408	4:17991903-18491903	-0.0318744915170355	0.5738716537043447	0.9557059594706832
MR-link 2	glutamine	HMDB0000641	lactate	HMDB0000190	met-d-Gln	GCST90200408	5:55611894-56111894	-1.574728469159114	2.030507028558286	0.4380238246585803
MR-link 2	glutamine	HMDB0000641	lactate	HMDB0000190	met-d-Gln	GCST90200408	5:127968645-128468645	0.7022013978955834	2.669538769202553	0.7925180395588276
MR-link 2	glutamine	HMDB0000641	lactate	HMDB0000190	met-d-Gln	GCST90200408	5:174698943-175198943	-0.1880644758017995	0.8322485110579854	0.8212235574043525
MR-link 2	glutamine	HMDB0000641	lactate	HMDB0000190	met-d-Gln	GCST90200408	6:20425792-20925792	0.7374025832205442	0.7476627778828172	0.3239972150850706
MR-link 2	glutamine	HMDB0000641	lactate	HMDB0000190	met-d-Gln	GCST90200408	6:56020405-56520405	0.7036873404407294	0.7667879714798919	0.3587718370057249
MR-link 2	glutamine	HMDB0000641	lactate	HMDB0000190	met-d-Gln	GCST90200408	6:126492728-127693092	-0.2750457470942892	0.3746906892480829	0.4629116832877085
MR-link 2	glutamine	HMDB0000641	lactate	HMDB0000190	met-d-Gln	GCST90200408	6:131635614-132135614	-0.1483555223079523	0.6480795678508058	0.8189345164144112
MR-link 2	glutamine	HMDB0000641	lactate	HMDB0000190	met-d-Gln	GCST90200408	7:1635600-2135600	-1.9242958395392904	1.4519085319624652	0.1850530679006799
MR-link 2	glutamine	HMDB0000641	lactate	HMDB0000190	met-d-Gln	GCST90200408	7:72772933-73272933	-0.0233761844555208	0.3165504484094186	0.9411324213671108
MR-link 2	glutamine	HMDB0000641	lactate	HMDB0000190	met-d-Gln	GCST90200408	8:17124777-17669461	0.3451745932374271	0.4477168830474977	0.4407269539864192
MR-link 2	glutamine	HMDB0000641	lactate	HMDB0000190	met-d-Gln	GCST90200408	8:126231747-126731747	0.7183629300667529	0.8730640942360973	0.4106179625957752
MR-link 2	glutamine	HMDB0000641	lactate	HMDB0000190	met-d-Gln	GCST90200408	9:4040541-4540541	-0.0151861981712418	0.5770444392323517	0.9790043301649494
MR-link 2	glutamine	HMDB0000641	lactate	HMDB0000190	met-d-Gln	GCST90200408	9:21884172-22384172	-0.0059334872011998	0.6200521558357966	0.9923648913532342
MR-link 2	glutamine	HMDB0000641	lactate	HMDB0000190	met-d-Gln	GCST90200408	10:22676227-23176227	-0.9285030613612202	0.8707620015821768	0.2862830990250513
MR-link 2	glutamine	HMDB0000641	lactate	HMDB0000190	met-d-Gln	GCST90200408	10:98828483-99609412	0.0617704620769941	0.1981049648185424	0.7551874059981193
MR-link 2	glutamine	HMDB0000641	lactate	HMDB0000190	met-d-Gln	GCST90200408	10:114535278-115035278	-1.6024206438963646	1.0596662283699905	0.1304845814394622
MR-link 2	glutamine	HMDB0000641	lactate	HMDB0000190	met-d-Gln	GCST90200408	11:8005408-8505408	0.4024148069549288	0.3437075068403647	0.2416767705638631
MR-link 2	glutamine	HMDB0000641	lactate	HMDB0000190	met-d-Gln	GCST90200408	11:73860169-74360169	0.8944545997142168	0.590113710839424	0.1295869763769532
MR-link 2	glutamine	HMDB0000641	lactate	HMDB0000190	met-d-Gln	GCST90200408	12:4051876-4551876	-0.6151053790211254	0.8365896288936835	0.4621851755181665
MR-link 2	glutamine	HMDB0000641	lactate	HMDB0000190	met-d-Gln	GCST90200408	12:46377388-47736079	-0.0561527648274191	0.200973812250186	0.7799352683308843
MR-link 2	glutamine	HMDB0000641	lactate	HMDB0000190	met-d-Gln	GCST90200408	12:55949170-57674145	-0.0046234487172358	0.0809235119104601	0.9544387991819014
MR-link 2	glutamine	HMDB0000641	lactate	HMDB0000190	met-d-Gln	GCST90200408	12:57753270-58582050	-0.1013700873536707	0.3079034072027273	0.7419841843770597
MR-link 2	glutamine	HMDB0000641	lactate	HMDB0000190	met-d-Gln	GCST90200408	12:59330993-60240767	-0.1601001217140185	0.3242420486548921	0.6214705277168424
MR-link 2	glutamine	HMDB0000641	lactate	HMDB0000190	met-d-Gln	GCST90200408	14:21242229-21782312	-0.49766991028954	0.2888390227530465	0.0848883534361611
MR-link 2	glutamine	HMDB0000641	lactate	HMDB0000190	met-d-Gln	GCST90200408	14:74940531-75440531	-0.5733228062649374	0.6554559623111422	0.3817409165817119
MR-link 2	glutamine	HMDB0000641	lactate	HMDB0000190	met-d-Gln	GCST90200408	14:94594947-95094947	-1.0369071973378836	0.7673002662132816	0.1765766731967705
MR-link 2	glutamine	HMDB0000641	lactate	HMDB0000190	met-d-Gln	GCST90200408	14:100545139-101045139	-0.4732785360621585	0.7543446599578705	0.5303947252511914
MR-link 2	glutamine	HMDB0000641	lactate	HMDB0000190	met-d-Gln	GCST90200408	16:70118909-70618909	-0.1357667742033799	0.7374401875449411	0.853930713392595
MR-link 2	glutamine	HMDB0000641	lactate	HMDB0000190	met-d-Gln	GCST90200408	17:6935779-7435779	-1.6324406730660617	0.809694993431151	0.0437876353749313
MR-link 2	glutamine	HMDB0000641	lactate	HMDB0000190	met-d-Gln	GCST90200408	17:25345818-25845818	0.586301336461861	0.5961639690439119	0.3253828095469773
MR-link 2	glutamine	HMDB0000641	lactate	HMDB0000190	met-d-Gln	GCST90200408	18:31306350-31806350	1.0967104111539154	0.8100641524723834	0.1757822454962165
MR-link 2	glutamine	HMDB0000641	lactate	HMDB0000190	met-d-Gln	GCST90200408	22:44074730-44574730	0.0806706425577125	0.881500936891188	0.9270833119722126
MR-link 2	sarcosine	HMDB0000271	5-acetylamino-6-formylamino-3-methyluracil	HMDB0011105	bioa_031	GCST90200680	1:157842259-158342259	-0.5824847627885619	0.5486440501197865	0.2883806940825463
MR-link 2	sarcosine	HMDB0000271	5-acetylamino-6-formylamino-3-methyluracil	HMDB0011105	bioa_031	GCST90200680	9:136282183-136851769	0.0653895009605177	0.1120723144654721	0.5595849477896155
MR-link 2	citrate	HMDB0000094	spermidine	HMDB0001257	met-d-Citrate	GCST90200423	1:206967359-207467359	-0.2841126199809261	0.3453270988501554	0.4106588237136891
MR-link 2	citrate	HMDB0000094	spermidine	HMDB0001257	met-d-Citrate	GCST90200423	2:6909613-7409613	-0.6048263219925267	0.6168350125425747	0.3268236990092926
MR-link 2	citrate	HMDB0000094	spermidine	HMDB0001257	met-d-Citrate	GCST90200423	2:211290507-211790507	-0.6784368668918433	0.572716393650856	0.2361776904836146
MR-link 2	citrate	HMDB0000094	spermidine	HMDB0001257	met-d-Citrate	GCST90200423	2:241907241-242693157	-1.4376263685643789	0.7309327007242377	0.0492018653245721
MR-link 2	citrate	HMDB0000094	spermidine	HMDB0001257	met-d-Citrate	GCST90200423	4:77164144-77664144	-0.369593946581921	1.127334950881012	0.7430269697051544
MR-link 2	citrate	HMDB0000094	spermidine	HMDB0001257	met-d-Citrate	GCST90200423	5:14438417-15122542	0.1088628390867702	0.1317916372929567	0.4087914086544902
MR-link 2	citrate	HMDB0000094	spermidine	HMDB0001257	met-d-Citrate	GCST90200423	5:43252947-44074677	0.7594826350067762	0.533144444740797	0.1542918163320316
MR-link 2	citrate	HMDB0000094	spermidine	HMDB0001257	met-d-Citrate	GCST90200423	5:176569252-177069252	1.076343945780844	1.1744067862976333	0.359404651145621
MR-link 2	citrate	HMDB0000094	spermidine	HMDB0001257	met-d-Citrate	GCST90200423	6:18111878-18611878	-0.3317160516176093	0.4233060824827184	0.4332562681517845
MR-link 2	citrate	HMDB0000094	spermidine	HMDB0001257	met-d-Citrate	GCST90200423	6:160159894-160659894	-0.1170831770868949	0.4418520443324982	0.79102273776481
MR-link 2	citrate	HMDB0000094	spermidine	HMDB0001257	met-d-Citrate	GCST90200423	7:72772933-73272933	-0.1208388869882785	0.4128164002841709	0.7697375325958211
MR-link 2	citrate	HMDB0000094	spermidine	HMDB0001257	met-d-Citrate	GCST90200423	8:126256694-126756694	-0.5012850304668859	0.4267927482834497	0.2401789163206306
MR-link 2	citrate	HMDB0000094	spermidine	HMDB0001257	met-d-Citrate	GCST90200423	9:95648531-96148531	-0.9578181368673462	0.8475513722399112	0.2584339251588972
MR-link 2	citrate	HMDB0000094	spermidine	HMDB0001257	met-d-Citrate	GCST90200423	10:5959218-6459218	-0.871844327865859	0.8517194070383164	0.3060107403557145
MR-link 2	citrate	HMDB0000094	spermidine	HMDB0001257	met-d-Citrate	GCST90200423	10:64654071-65607438	-0.8739391712765942	0.6934437983212097	0.2075653450335748
MR-link 2	citrate	HMDB0000094	spermidine	HMDB0001257	met-d-Citrate	GCST90200423	10:94589724-95089724	0.1823460195882186	0.6551503612066458	0.7807613691906989
MR-link 2	citrate	HMDB0000094	spermidine	HMDB0001257	met-d-Citrate	GCST90200423	11:61356683-61856683	0.2325402600613629	0.5264929355230902	0.658722350965381
MR-link 2	citrate	HMDB0000094	spermidine	HMDB0001257	met-d-Citrate	GCST90200423	12:20812570-21569526	0.972503019443884	0.4980018458275382	0.050842104858091
MR-link 2	citrate	HMDB0000094	spermidine	HMDB0001257	met-d-Citrate	GCST90200423	12:120844110-121665390	-0.6519472913367697	0.5165462935967738	0.2069029048904191
MR-link 2	citrate	HMDB0000094	spermidine	HMDB0001257	met-d-Citrate	GCST90200423	14:94594947-95094947	1.020916727616191	1.3637450713044934	0.4540907425742987
MR-link 2	citrate	HMDB0000094	spermidine	HMDB0001257	met-d-Citrate	GCST90200423	14:102387585-102887585	-0.0970773215499099	0.7537109028768524	0.8975165803205265
MR-link 2	citrate	HMDB0000094	spermidine	HMDB0001257	met-d-Citrate	GCST90200423	15:42429423-42929423	0.2156911714213511	0.556469346788612	0.6983072106902839
MR-link 2	citrate	HMDB0000094	spermidine	HMDB0001257	met-d-Citrate	GCST90200423	15:43028726-45186579	0.7528369580401781	0.4981024529061308	0.1306840590523267
MR-link 2	citrate	HMDB0000094	spermidine	HMDB0001257	met-d-Citrate	GCST90200423	16:58436602-58936602	1.113377975615352	0.7611283949329278	0.1435223434265777
MR-link 2	citrate	HMDB0000094	spermidine	HMDB0001257	met-d-Citrate	GCST90200423	17:6092241-7020419	0.1517646528014943	0.0748545192449013	0.042615242128819
MR-link 2	citrate	HMDB0000094	spermidine	HMDB0001257	met-d-Citrate	GCST90200423	17:57343504-58184169	-0.4651131031349213	0.5741403745915421	0.4178807167108179
MR-link 2	citrate	HMDB0000094	spermidine	HMDB0001257	met-d-Citrate	GCST90200423	18:76910235-77410235	-1.888126817300312	1.391067987063872	0.1746790033187195
MR-link 2	citrate	HMDB0000094	spermidine	HMDB0001257	met-d-Citrate	GCST90200423	20:62104494-62604494	1.0679206787042728	0.8432552261609306	0.2053604648719359
MR-link 2	citrate	HMDB0000094	spermidine	HMDB0001257	met-d-Citrate	GCST90200423	22:18883605-19740639	0.1901609721724296	0.2025009662887859	0.3476988881699137
MR-link 2	4-methyl-2-oxopentanoate	HMDB0000695	tryptophan	HMDB0000929	M22116	M00054	4:88976422-89476422	0.0733880379471863	0.1566695061413496	0.6394801251438131
MR-link 2	4-methyl-2-oxopentanoate	HMDB0000695	tryptophan	HMDB0000929	M22116	M00054	13:48209901-48709901	0.2850922955739121	0.2300404845358361	0.2152293928927494
MR-link 2	tryptophan	HMDB0000929	glutamine	HMDB0000641	bioa_020	M00053	2:27480940-27980940	-2.094251457637724	0.7575988649065059	0.0057040238815571
MR-link 2	tryptophan	HMDB0000929	glutamine	HMDB0000641	bioa_020	M00053	4:156560755-157060755	-0.1213506066337949	0.1715761898309152	0.4793990133346009
MR-link 2	tryptophan	HMDB0000929	glutamine	HMDB0000641	bioa_020	M00053	6:111336667-112095774	0.1576186197693803	0.1695545332287467	0.3525760106523065
MR-link 2	hypoxanthine	HMDB0000157	choline	HMDB0000097	M03127	M15506	6:16038192-16538192	0.0657465590345512	0.1559419882664659	0.6733103737151118
MR-link 2	urate	HMDB0000289	uridine	HMDB0000296	M01604	M00606	4:9676051-10553081	0.018398887610433	0.0455372589713533	0.6861830872084707
MR-link 2	uridine	HMDB0000296	citrulline	HMDB0000904	M00606	GCST90200403	1:20665172-21165172	-0.0072948232923287	0.2025601863854286	0.9712719014585184
MR-link 2	uridine	HMDB0000296	citrulline	HMDB0000904	M00606	GCST90200403	7:47852911-48352911	-0.2811223143163359	0.1911395998972951	0.1413534343561856
MR-link 2	uridine	HMDB0000296	citrulline	HMDB0000904	M00606	GCST90200403	22:50721752-51221752	-0.1384102701445685	0.1497806303434782	0.3554412408612131
MR-link 2	isoleucine	HMDB0000172	3-methyl-2-oxovalerate	HMDB0000491	met-d-Ile	M15676	2:27480940-28253174	2.1119978239011274	0.5348765638187621	7.861926159150677e-05
MR-link 2	isoleucine	HMDB0000172	3-methyl-2-oxovalerate	HMDB0000491	met-d-Ile	M15676	2:165251927-165751927	0.8217947587561703	0.5710508323859842	0.1501244215013248
MR-link 2	isoleucine	HMDB0000172	3-methyl-2-oxovalerate	HMDB0000491	met-d-Ile	M15676	4:88890833-89475171	1.7010484598418725	0.3062259475647418	2.7780218573328042e-08
MR-link 2	isoleucine	HMDB0000172	3-methyl-2-oxovalerate	HMDB0000491	met-d-Ile	M15676	8:76193463-76693463	0.8083874429470432	1.217479987128768	0.506700440614196
MR-link 2	isoleucine	HMDB0000172	3-methyl-2-oxovalerate	HMDB0000491	met-d-Ile	M15676	12:56611458-57111458	0.2297755769813196	0.4980283749184052	0.6445328461975253
MR-link 2	isoleucine	HMDB0000172	3-methyl-2-oxovalerate	HMDB0000491	met-d-Ile	M15676	16:69865519-70914672	0.8009484975277541	0.410360344936525	0.0509598772831779
MR-link 2	isoleucine	HMDB0000172	3-methyl-2-oxovalerate	HMDB0000491	met-d-Ile	M15676	19:49069664-49569664	-0.3385924089528778	0.490537632542141	0.4900385128318587
MR-link 2	creatine	HMDB0000064	serine	HMDB0000187	M27718	bioa_018	2:211346498-211846498	0.7539151522432257	0.1170857456763156	1.2026295819484298e-10
MR-link 2	arginine	HMDB0000517	glutamine	HMDB0000641	bioa_002	GCST90200419	2:24182937-24682937	-0.4802768076725658	0.4723644827902027	0.3092721519281834
MR-link 2	arginine	HMDB0000517	glutamine	HMDB0000641	bioa_002	GCST90200419	2:211333022-211833022	0.0844986366171203	0.2254146555759035	0.7077655825225582
MR-link 2	arginine	HMDB0000517	glutamine	HMDB0000641	bioa_002	GCST90200419	2:219037276-219788019	-0.681402792411	0.3872321187291387	0.0784628770772192
MR-link 2	arginine	HMDB0000517	glutamine	HMDB0000641	bioa_002	GCST90200419	4:144583533-145083533	-0.0803157309079756	0.2272521812633235	0.7237727200916196
MR-link 2	arginine	HMDB0000517	glutamine	HMDB0000641	bioa_002	GCST90200419	5:177386199-177886199	-1.5561081247662203	0.8090789026117502	0.0544413496581764
MR-link 2	arginine	HMDB0000517	glutamine	HMDB0000641	bioa_002	GCST90200419	6:131339506-132265729	-0.3270333169272373	0.1427889558851384	0.022002401869016
MR-link 2	arginine	HMDB0000517	glutamine	HMDB0000641	bioa_002	GCST90200419	6:135177817-135677817	-0.4983744753082133	0.3642582384936462	0.1712526143884497
MR-link 2	arginine	HMDB0000517	glutamine	HMDB0000641	bioa_002	GCST90200419	10:99898951-100398951	-0.4703748204141187	0.431678258220108	0.2758708133662843
MR-link 2	arginine	HMDB0000517	glutamine	HMDB0000641	bioa_002	GCST90200419	12:46680313-47435518	1.0037346783393637	0.37439084410487	0.0073406719602714
MR-link 2	arginine	HMDB0000517	glutamine	HMDB0000641	bioa_002	GCST90200419	19:12757458-13257458	0.2735746542273731	0.1525179450183235	0.0728576977287598
MR-link 2	adenosine	HMDB0000050	sarcosine	HMDB0000271	M00555	bioa_031	1:109564880-110064880	0.1646866165123328	0.1484504551605673	0.2672702063429881
MR-link 2	adenosine	HMDB0000050	sarcosine	HMDB0000271	M00555	bioa_031	6:96128415-96628415	-0.3438271954686316	0.1736489535178686	0.0477020614261463
MR-link 2	bilirubin (z,z)	HMDB0000054	creatinine	HMDB0000562	GCST90200704	GCST90200366	2:233988949-235124783	-0.0048284688122898	0.0214565995836278	0.8219526654902357
MR-link 2	bilirubin (z,z)	HMDB0000054	creatinine	HMDB0000562	GCST90200704	GCST90200366	12:21093886-21593886	0.2728444060031775	0.1224535600084983	0.0258707827853105
MR-link 2	bilirubin (z,z)	HMDB0000054	n-stearoyl-sphingosine (d18:1/18:0)*	HMDB0004950	GCST90200704	GCST90200341	2:233988949-235124783	-0.0033171003849816	0.021274055500362	0.8760942407151305
MR-link 2	bilirubin (z,z)	HMDB0000054	n-stearoyl-sphingosine (d18:1/18:0)*	HMDB0004950	GCST90200704	GCST90200341	12:21093886-21593886	-0.3777400671497581	0.1225242101864742	0.0020493680527744
MR-link 2	bilirubin (z,z)	HMDB0000054	allantoin	HMDB0000462	GCST90200704	M01107	2:233988949-235124783	-0.0284004728130422	0.0270287477422804	0.2933731512749508
MR-link 2	bilirubin (z,z)	HMDB0000054	allantoin	HMDB0000462	GCST90200704	M01107	12:21093886-21593886	-0.2012963843452709	0.1524686524294774	0.1867523382223828
MR-link 2	bilirubin (z,z)	HMDB0000054	beta-citrylglutamate	HMDB0241915	GCST90200704	GCST90199911	2:233988949-235124783	0.0008612776347775	0.0212482476892234	0.9676673575925046
MR-link 2	bilirubin (z,z)	HMDB0000054	beta-citrylglutamate	HMDB0241915	GCST90200704	GCST90199911	12:21093886-21593886	-0.1266224553970607	0.1169505195965938	0.2789411187224357
MR-link 2	bilirubin (z,z)	HMDB0000054	theobromine	HMDB0002825	GCST90200704	GCST90199644	2:233988949-235124783	0.0129865485669051	0.0215936567167541	0.5475697928309953
MR-link 2	bilirubin (z,z)	HMDB0000054	theobromine	HMDB0002825	GCST90200704	GCST90199644	12:21093886-21593886	0.1500202671726858	0.1208582633427263	0.2144982908063215
MR-link 2	bilirubin (z,z)	HMDB0000054	hydroxy-n6,n6,n6-trimethyllysine*	HMDB01422	GCST90200704	GCST90200240	2:233988949-235124783	-0.0109890775122638	0.0213445099031086	0.6066625381413477
MR-link 2	bilirubin (z,z)	HMDB0000054	hydroxy-n6,n6,n6-trimethyllysine*	HMDB01422	GCST90200704	GCST90200240	12:21093886-21593886	-0.0281581136522706	0.1239141512592225	0.8202379920836562
MR-link 2	biliverdin	HMDB0001008	kynurenine	HMDB0000684	GCST90200706	M15140	2:233898737-234978158	0.0041552653387142	0.0274886889248609	0.8798473473522771
MR-link 2	biliverdin	HMDB0001008	kynurenine	HMDB0000684	GCST90200706	M15140	12:21102315-21602315	-0.1344552025057385	0.1354362360449612	0.3208286376158186
MR-link 2	bilirubin (z,z)	HMDB0000054	7-methylxanthine	HMDB0001991	GCST90200704	M34390	2:233988949-235124783	0.0036061274513396	0.0264700465915262	0.8916360848565235
MR-link 2	bilirubin (z,z)	HMDB0000054	7-methylxanthine	HMDB0001991	GCST90200704	M34390	12:21093886-21593886	0.2126213407899794	0.1794291465500572	0.2360222900695882
MR-link 2	bilirubin (z,z)	HMDB0000054	cholesterol	HMDB0000067	GCST90200704	GCST90200368	2:233988949-235124783	-0.0056777187243458	0.0211942182387565	0.7887840058222034
MR-link 2	bilirubin (z,z)	HMDB0000054	cholesterol	HMDB0000067	GCST90200704	GCST90200368	12:21093886-21593886	0.2069155915563341	0.1393395306748321	0.1375506900887827
MR-link 2	bilirubin (z,z)	HMDB0000054	thyroxine	HMDB0000248	GCST90200704	GCST90200293	2:233988949-235124783	-0.1432848313357546	0.0238323281787561	1.8301721200228083e-09
MR-link 2	bilirubin (z,z)	HMDB0000054	thyroxine	HMDB0000248	GCST90200704	GCST90200293	12:21093886-21593886	-0.1929790084499384	0.1159000493392746	0.0959034154915976
MR-link 2	biliverdin	HMDB0001008	taurocholate	HMDB0000036	GCST90200706	GCST90200333	2:233898737-234978158	-0.0196168166243417	0.0268404678580211	0.4648602942175478
MR-link 2	biliverdin	HMDB0001008	taurocholate	HMDB0000036	GCST90200706	GCST90200333	12:21102315-21602315	-0.1217816395537487	0.1446564496074337	0.3998618298730592
MR-link 2	glycine	HMDB0000123	oleamide	HMDB0002117	GCST90200707	M32458	1:75967169-76467169	0.0473113692409934	0.2236829833376139	0.8324886969790926
MR-link 2	glycine	HMDB0000123	oleamide	HMDB0002117	GCST90200707	M32458	2:211036896-212058697	0.0179527641484373	0.0379742683820072	0.6363834934621286
MR-link 2	glycine	HMDB0000123	oleamide	HMDB0002117	GCST90200707	M32458	3:125659669-126159669	-0.1137527233126568	0.2587772954599339	0.6602430089542934
MR-link 2	glycine	HMDB0000123	oleamide	HMDB0002117	GCST90200707	M32458	9:6290540-6790540	-0.0247343549739691	0.1542227985430962	0.8725812196305203
MR-link 2	bilirubin (z,z)	HMDB0000054	asparagine	HMDB0000168	GCST90200704	GCST90200452	2:233988949-235124783	-0.0373894274374487	0.0210813961509394	0.0761335524615282
MR-link 2	bilirubin (z,z)	HMDB0000054	asparagine	HMDB0000168	GCST90200704	GCST90200452	12:21093886-21593886	0.0582635815051072	0.1204610304493916	0.6286189388376737
MR-link 2	bilirubin (z,z)	HMDB0000054	arginine	HMDB0000517	GCST90200704	bioa_002	2:233988949-235124783	-0.0001524332773405	0.0136463704874692	0.9910876207384688
MR-link 2	bilirubin (z,z)	HMDB0000054	arginine	HMDB0000517	GCST90200704	bioa_002	12:21093886-21593886	0.0228414702911012	0.0798002379474847	0.7746995859581874
MR-link 2	bilirubin (z,z)	HMDB0000054	hypotaurine	HMDB0000965	GCST90200704	GCST90200379	2:233988949-235124783	-0.0157068897155036	0.023468727098124	0.5033239469157331
MR-link 2	bilirubin (z,z)	HMDB0000054	hypotaurine	HMDB0000965	GCST90200704	GCST90200379	12:21093886-21593886	-0.2185327501911768	0.1194602413288799	0.0673495016311176
MR-link 2	biliverdin	HMDB0001008	glycerol 3-phosphate	HMDB0000126	GCST90200706	M15365	2:233898737-234978158	-0.0271451766501289	0.0296533534856183	0.3599728852293996
MR-link 2	biliverdin	HMDB0001008	glycerol 3-phosphate	HMDB0000126	GCST90200706	M15365	12:21102315-21602315	0.2209416539333513	0.1736441770127577	0.2032375721884819
MR-link 2	n-acetyl-aspartyl-glutamate (naag)	HMDB0001067	acetate	HMDB0000042	GCST90200684	met-d-Acetate	11:45663099-50986366	0.0010081330731213	0.0036473260052728	0.7822382952018432
MR-link 2	n-acetyl-aspartyl-glutamate (naag)	HMDB0001067	acetate	HMDB0000042	GCST90200684	met-d-Acetate	11:54602007-58367668	-0.005133055691924	0.005399034755041	0.341738503883223
MR-link 2	biliverdin	HMDB0001008	ornithine	HMDB0000214	GCST90200706	bioa_014	2:233898737-234978158	0.0036906154936994	0.0152318350620657	0.8085506712974742
MR-link 2	biliverdin	HMDB0001008	ornithine	HMDB0000214	GCST90200706	bioa_014	12:21102315-21602315	0.0619775222669437	0.0868899457069051	0.475667798804922
MR-link 2	biliverdin	HMDB0001008	theobromine	HMDB0002825	GCST90200706	M18392	2:233898737-234978158	-0.0034443412613152	0.0276875203307512	0.9009981806724224
MR-link 2	biliverdin	HMDB0001008	theobromine	HMDB0002825	GCST90200706	M18392	12:21102315-21602315	0.1020419144114292	0.1349672935646993	0.4496196975246899
MR-link 2	bilirubin (z,z)	HMDB0000054	taurocholate	HMDB0000036	GCST90200704	GCST90200333	2:233988949-235124783	-0.0208173830739579	0.0220452605501635	0.3450153570503975
MR-link 2	bilirubin (z,z)	HMDB0000054	taurocholate	HMDB0000036	GCST90200704	GCST90200333	12:21093886-21593886	-0.1131467611510081	0.126972524371557	0.3728689990491695
MR-link 2	biliverdin	HMDB0001008	docosahexaenoate (dha; 22:6n3)	HMDB0002183	GCST90200706	GCST90199651	2:233898737-234978158	0.032569404255501	0.0256397768404451	0.2039889576406074
MR-link 2	biliverdin	HMDB0001008	docosahexaenoate (dha; 22:6n3)	HMDB0002183	GCST90200706	GCST90199651	12:21102315-21602315	0.2888085772441169	0.1313971446606788	0.027950378683028
MR-link 2	biliverdin	HMDB0001008	4-acetamidobutanoate	HMDB0003681	GCST90200706	GCST90200311	2:233898737-234978158	-0.0057717846814825	0.0260921643715014	0.8249308031713264
MR-link 2	biliverdin	HMDB0001008	4-acetamidobutanoate	HMDB0003681	GCST90200706	GCST90200311	12:21102315-21602315	0.270784953430632	0.1358744535254293	0.0462717897623274
MR-link 2	bilirubin (z,z)	HMDB0000054	isoleucine	HMDB0000172	GCST90200704	met-d-Ile	2:233988949-235124783	0.0016764237765929	0.0058758767953793	0.7754096028389734
MR-link 2	bilirubin (z,z)	HMDB0000054	isoleucine	HMDB0000172	GCST90200704	met-d-Ile	12:21093886-21593886	-0.0876948426247127	0.0405875996165814	0.0307238230263551
MR-link 2	glycine	HMDB0000123	hydroxy-n6,n6,n6-trimethyllysine*	HMDB01422	GCST90200707	GCST90200240	1:75967169-76467169	0.2878816532511918	0.2067780394968044	0.1638541322575775
MR-link 2	glycine	HMDB0000123	hydroxy-n6,n6,n6-trimethyllysine*	HMDB01422	GCST90200707	GCST90200240	2:211036896-212058697	0.0753771262784676	0.0295440789863484	0.0107308167904168
MR-link 2	glycine	HMDB0000123	hydroxy-n6,n6,n6-trimethyllysine*	HMDB01422	GCST90200707	GCST90200240	3:125659669-126159669	0.337101507596676	0.1846131102414022	0.0678519195710663
MR-link 2	glycine	HMDB0000123	hydroxy-n6,n6,n6-trimethyllysine*	HMDB01422	GCST90200707	GCST90200240	9:6290540-6790540	0.2311930425170945	0.1616091386664225	0.1525537442765531
MR-link 2	glycine	HMDB0000123	phosphate	HMDB0001429	GCST90200707	GCST90200393	1:75967169-76467169	0.1636176892980023	0.204897697464281	0.4245609217275181
MR-link 2	glycine	HMDB0000123	phosphate	HMDB0001429	GCST90200707	GCST90200393	2:211036896-212058697	-0.0159551989899775	0.0290225138573771	0.5824891555598948
MR-link 2	glycine	HMDB0000123	phosphate	HMDB0001429	GCST90200707	GCST90200393	3:125659669-126159669	0.0241981014079666	0.1809715848614877	0.8936301896744074
MR-link 2	glycine	HMDB0000123	phosphate	HMDB0001429	GCST90200707	GCST90200393	9:6290540-6790540	0.1020645942219845	0.1504068620410871	0.4973976735484727
MR-link 2	n-acetyl-aspartyl-glutamate (naag)	HMDB0001067	valine	HMDB0000883	GCST90200684	met-d-Val	11:45663099-50986366	-0.0022951347687403	0.0034283242290513	0.5032004460236313
MR-link 2	n-acetyl-aspartyl-glutamate (naag)	HMDB0001067	valine	HMDB0000883	GCST90200684	met-d-Val	11:54602007-58367668	-0.0010656551754603	0.0046228287440444	0.817687607630168
MR-link 2	leucine	HMDB0000687	acetate	HMDB0000042	M00060	met-d-Acetate	4:88976422-89476422	-0.0454104266766096	0.0253697739855249	0.0734632189304136
MR-link 2	leucine	HMDB0000687	acetate	HMDB0000042	M00060	met-d-Acetate	6:45295851-45795851	-0.0541083109995902	0.1218637437189226	0.657037785557893
MR-link 2	bilirubin (z,z)	HMDB0000054	acetone	HMDB0001659	GCST90200704	met-d-Acetone	2:233988949-235124783	0.0040729902403555	0.0057305173150217	0.477236459357784
MR-link 2	bilirubin (z,z)	HMDB0000054	acetone	HMDB0001659	GCST90200704	met-d-Acetone	12:21093886-21593886	-0.017465061040246	0.0381978799292338	0.6475086650341366
MR-link 2	biliverdin	HMDB0001008	n6,n6,n6-trimethyllysine	HMDB0001325	GCST90200706	GCST90200344	2:233898737-234978158	0.0222408918174823	0.0285888174200075	0.4365939264895405
MR-link 2	biliverdin	HMDB0001008	n6,n6,n6-trimethyllysine	HMDB0001325	GCST90200706	GCST90200344	12:21102315-21602315	0.1305457142182389	0.1485126789445882	0.3793900697784661
MR-link 2	biliverdin	HMDB0001008	stearoyl sphingomyelin (d18:1/18:0)	HMDB0001348	GCST90200706	GCST90200335	2:233898737-234978158	-0.0262002157117569	0.0260111478655575	0.3138056554489625
MR-link 2	biliverdin	HMDB0001008	stearoyl sphingomyelin (d18:1/18:0)	HMDB0001348	GCST90200706	GCST90200335	12:21102315-21602315	-0.3639745793630835	0.1572602166559787	0.0206417718375205
MR-link 2	biliverdin	HMDB0001008	phenylethylamine	HMDB0012275	GCST90200706	bioa_015	2:233898737-234978158	0.0056900247555276	0.0264785296729723	0.8298515058672467
MR-link 2	biliverdin	HMDB0001008	phenylethylamine	HMDB0012275	GCST90200706	bioa_015	12:21102315-21602315	0.198679083217722	0.1234517902492387	0.1075363894471426
MR-link 2	biliverdin	HMDB0001008	1,7-dimethylurate	HMDB0011103	GCST90200706	GCST90199756	2:233898737-234978158	0.0137007545166311	0.0275268307736274	0.6186788407131515
MR-link 2	biliverdin	HMDB0001008	1,7-dimethylurate	HMDB0011103	GCST90200706	GCST90199756	12:21102315-21602315	-0.1220404541779602	0.1732929964814956	0.4812811891466257
MR-link 2	biliverdin	HMDB0001008	s-1-pyrroline-5-carboxylate	HMDB0001301	GCST90200706	GCST90200381	2:233898737-234978158	-0.0574071472125855	0.0266720883710594	0.031371339424542
MR-link 2	biliverdin	HMDB0001008	s-1-pyrroline-5-carboxylate	HMDB0001301	GCST90200706	GCST90200381	12:21102315-21602315	0.1060669384473445	0.1685591675345986	0.5291811967433316
MR-link 2	biliverdin	HMDB0001008	eicosapentaenoate (epa; 20:5n3)	HMDB0001999	GCST90200706	GCST90200349	2:233898737-234978158	0.0247557215307907	0.0258214920928291	0.337697075814041
MR-link 2	biliverdin	HMDB0001008	eicosapentaenoate (epa; 20:5n3)	HMDB0001999	GCST90200706	GCST90200349	12:21102315-21602315	0.4502664334944211	0.1333821813970577	0.0007361169921553
MR-link 2	biliverdin	HMDB0001008	2-hydroxyphenylacetate	HMDB0000669	GCST90200706	GCST90200369	2:233898737-234978158	-0.0952009238651408	0.0295615944646061	0.0012800028743768
MR-link 2	biliverdin	HMDB0001008	2-hydroxyphenylacetate	HMDB0000669	GCST90200706	GCST90200369	12:21102315-21602315	-0.0534063260572944	0.1373735733135602	0.6974484385861699
MR-link 2	biliverdin	HMDB0001008	3-methyl-2-oxovalerate	HMDB0000491	GCST90200706	GCST90199631	2:233898737-234978158	0.0028040824886489	0.0258516295811918	0.9136242196666472
MR-link 2	biliverdin	HMDB0001008	3-methyl-2-oxovalerate	HMDB0000491	GCST90200706	GCST90199631	12:21102315-21602315	-0.1053073566039614	0.1314666449656295	0.423120311268693
MR-link 2	bilirubin (z,z)	HMDB0000054	alanine	HMDB0000161	GCST90200704	met-d-Ala	2:233988949-235124783	0.0024677059802077	0.0057073868973988	0.665472122862722
MR-link 2	bilirubin (z,z)	HMDB0000054	alanine	HMDB0000161	GCST90200704	met-d-Ala	12:21093886-21593886	-0.082620953235965	0.0387794006031378	0.03312729298784
MR-link 2	glycine	HMDB0000123	eicosapentaenoate (epa; 20:5n3)	HMDB0001999	GCST90200707	GCST90200349	1:75967169-76467169	-0.551794838191106	0.249809267066763	0.0271840625041886
MR-link 2	glycine	HMDB0000123	eicosapentaenoate (epa; 20:5n3)	HMDB0001999	GCST90200707	GCST90200349	2:211036896-212058697	-0.0351309808879835	0.0289075998622033	0.2242573002536859
MR-link 2	glycine	HMDB0000123	eicosapentaenoate (epa; 20:5n3)	HMDB0001999	GCST90200707	GCST90200349	3:125659669-126159669	-0.2302847089462166	0.1643518812040109	0.1611636367846001
MR-link 2	glycine	HMDB0000123	eicosapentaenoate (epa; 20:5n3)	HMDB0001999	GCST90200707	GCST90200349	9:6290540-6790540	-0.1218764322796611	0.1604195049032231	0.4474125570104497
MR-link 2	glycine	HMDB0000123	alanine	HMDB0000161	GCST90200707	M32339	1:75967169-76467169	0.1723882067551173	0.2130719020283978	0.4184799500684244
MR-link 2	glycine	HMDB0000123	alanine	HMDB0000161	GCST90200707	M32339	2:211036896-212058697	-0.0287856043339487	0.0338654996541785	0.3953262415449383
MR-link 2	glycine	HMDB0000123	alanine	HMDB0000161	GCST90200707	M32339	3:125659669-126159669	-0.333474182171252	0.1845193328220482	0.0707219416194315
MR-link 2	glycine	HMDB0000123	alanine	HMDB0000161	GCST90200707	M32339	9:6290540-6790540	-0.0177215321571361	0.1476357466112585	0.904455018303279
MR-link 2	biliverdin	HMDB0001008	cystathionine	HMDB0000099	GCST90200706	GCST90200383	2:233898737-234978158	-0.026134244528557	0.031504698247383	0.4068018359832617
MR-link 2	biliverdin	HMDB0001008	cystathionine	HMDB0000099	GCST90200706	GCST90200383	12:21102315-21602315	-0.3006544942574928	0.139521702595523	0.0311701219048116
MR-link 2	biliverdin	HMDB0001008	pyruvate	HMDB0000243	GCST90200706	met-d-Pyruvate	2:233898737-234978158	-0.0023095852779384	0.0068713341827843	0.7367812075860318
MR-link 2	biliverdin	HMDB0001008	pyruvate	HMDB0000243	GCST90200706	met-d-Pyruvate	12:21102315-21602315	0.0119671385216193	0.0434439787042766	0.7829617893318421
MR-link 2	biliverdin	HMDB0001008	alanine	HMDB0000161	GCST90200706	GCST90200431	2:233898737-234978158	0.0036870462392088	0.0265240727750311	0.8894441869080301
MR-link 2	biliverdin	HMDB0001008	alanine	HMDB0000161	GCST90200706	GCST90200431	12:21102315-21602315	-0.4635598109389882	0.1483815818685396	0.0017834611033378
MR-link 2	glutamine	HMDB0000641	3-(4-hydroxyphenyl)lactate	HMDB0000755	M00053	GCST90200371	12:56615040-57115040	-0.096117091210741	0.1045152083315819	0.3577572902501156
MR-link 2	glycine	HMDB0000123	cholesterol	HMDB0000067	GCST90200707	GCST90200368	1:75967169-76467169	-0.0922821654400847	0.2817703478189551	0.7432833647778445
MR-link 2	glycine	HMDB0000123	cholesterol	HMDB0000067	GCST90200707	GCST90200368	2:211036896-212058697	0.0389581497264515	0.0292975002126066	0.1836029180982668
MR-link 2	glycine	HMDB0000123	cholesterol	HMDB0000067	GCST90200707	GCST90200368	3:125659669-126159669	0.0861217360155202	0.204888821452476	0.6742414819827669
MR-link 2	glycine	HMDB0000123	cholesterol	HMDB0000067	GCST90200707	GCST90200368	9:6290540-6790540	-0.0298006568795307	0.1671500549363057	0.8584977050426481
MR-link 2	glutamine	HMDB0000641	spermidine	HMDB0001257	M00053	GCST90200423	12:56615040-57115040	0.0025043426893356	0.1426713547647022	0.985995270296508
MR-link 2	glycine	HMDB0000123	inosine	HMDB0000195	GCST90200707	GCST90200394	1:75967169-76467169	0.4011673732935225	0.3666284578268967	0.2738642638797739
MR-link 2	glycine	HMDB0000123	inosine	HMDB0000195	GCST90200707	GCST90200394	2:211036896-212058697	-0.0484907100053855	0.0377680627720868	0.1991742212476844
MR-link 2	glycine	HMDB0000123	inosine	HMDB0000195	GCST90200707	GCST90200394	3:125659669-126159669	0.0505540471515119	0.2297386606853925	0.8258320285440146
MR-link 2	glycine	HMDB0000123	inosine	HMDB0000195	GCST90200707	GCST90200394	9:6290540-6790540	-0.3457219786206389	0.196614553809291	0.0786838428586034
MR-link 2	glycine	HMDB0000123	citrate	HMDB0000094	GCST90200707	GCST90200304	1:75967169-76467169	-0.0106771115577031	0.2324766209223572	0.9633678930138876
MR-link 2	glycine	HMDB0000123	citrate	HMDB0000094	GCST90200707	GCST90200304	2:211036896-212058697	0.0245584051974945	0.033656611068806	0.4655885477925604
MR-link 2	glycine	HMDB0000123	citrate	HMDB0000094	GCST90200707	GCST90200304	3:125659669-126159669	-0.014939476929631	0.173382535211399	0.9313353871062104
MR-link 2	glycine	HMDB0000123	citrate	HMDB0000094	GCST90200707	GCST90200304	9:6290540-6790540	0.2982991119675882	0.129952683016424	0.0217076898176186
MR-link 2	glycine	HMDB0000123	inosine 5'-monophosphate (imp)	HMDB0000175	GCST90200707	GCST90200395	1:75967169-76467169	-0.0589978934508411	0.2761792756738922	0.830842055864246
MR-link 2	glycine	HMDB0000123	inosine 5'-monophosphate (imp)	HMDB0000175	GCST90200707	GCST90200395	2:211036896-212058697	-0.0415717747092951	0.0391272451020885	0.2880194640385827
MR-link 2	glycine	HMDB0000123	inosine 5'-monophosphate (imp)	HMDB0000175	GCST90200707	GCST90200395	3:125659669-126159669	0.159291483502074	0.2532291127961915	0.5293222427888113
MR-link 2	glycine	HMDB0000123	inosine 5'-monophosphate (imp)	HMDB0000175	GCST90200707	GCST90200395	9:6290540-6790540	0.0666088806890548	0.1765717852835969	0.7059997158971625
MR-link 2	histidine	HMDB0000177	lactate	HMDB0000190	M00059	M00527	4:9731889-10602550	-0.1184958955979567	0.1841644168016938	0.5199486979777923
MR-link 2	histidine	HMDB0000177	leucine	HMDB0000687	M00059	M00060	4:9731889-10602550	-0.1283551935953408	0.1553779702768644	0.4087566681195336
MR-link 2	histidine	HMDB0000177	glycochenodeoxycholate	HMDB0000637	M00059	M32346	4:9731889-10602550	0.1879896399855641	0.1543292075221074	0.2231829399239168
MR-link 2	histidine	HMDB0000177	eicosapentaenoate (epa; 20:5n3)	HMDB0001999	M00059	M18467	4:9731889-10602550	-0.1834611860704666	0.1821132336504847	0.3137417618035773
MR-link 2	histidine	HMDB0000177	alanine	HMDB0000161	M00059	M32339	4:9731889-10602550	0.0861003932394297	0.1558578858683623	0.5806545665020396
MR-link 2	histidine	HMDB0000177	caffeine	HMDB0001847	M00059	M00569	4:9731889-10602550	-0.0740923100946149	0.1520914116110516	0.6261474745231221
MR-link 2	histidine	HMDB0000177	phenylalanine	HMDB0000159	M00059	M00064	4:9731889-10602550	-0.0693383574478923	0.148819012198358	0.6412698629882073
MR-link 2	histidine	HMDB0000177	methionine	HMDB0000696	M00059	bioa_013	4:9731889-10602550	0.1714977717461597	0.0919665887882557	0.0622117655071511
MR-link 2	leucine	HMDB0000687	tyrosine	HMDB0000158	M00060	met-d-Tyr	4:88976422-89476422	-0.047542186393953	0.0313610094369025	0.1295282533545342
MR-link 2	leucine	HMDB0000687	tyrosine	HMDB0000158	M00060	met-d-Tyr	6:45295851-45795851	0.2133169841586184	0.2051666692619685	0.2984675260817981
MR-link 2	leucine	HMDB0000687	cholesterol	HMDB0000067	M00060	M00063	4:88976422-89476422	-0.1318158992442301	0.0968196737425301	0.1733690633636463
MR-link 2	leucine	HMDB0000687	cholesterol	HMDB0000067	M00060	M00063	6:45295851-45795851	0.0191556287296839	0.5188935601608261	0.9705517455521756
MR-link 2	tryptophan	HMDB0000929	pyruvate	HMDB0000243	M00054	M00599	3:20813578-21313578	-0.0480099644793136	0.1509721598191212	0.7504808286760885
MR-link 2	tryptophan	HMDB0000929	pyruvate	HMDB0000243	M00054	M00599	3:189559163-190059163	0.0668664016232452	0.4850071785120265	0.8903456668361959
MR-link 2	tryptophan	HMDB0000929	pyruvate	HMDB0000243	M00054	M00599	4:156579823-157079823	0.1031950669055557	0.2048847448430842	0.6144906605411564
MR-link 2	tryptophan	HMDB0000929	pyruvate	HMDB0000243	M00054	M00599	5:142947848-143447848	-0.1541563663894964	0.2485185544828035	0.5350594816721337
MR-link 2	tryptophan	HMDB0000929	pyruvate	HMDB0000243	M00054	M00599	5:153760041-154260041	0.3341984347571176	0.3641446008628913	0.3587429663488964
MR-link 2	tryptophan	HMDB0000929	pyruvate	HMDB0000243	M00054	M00599	6:111281159-111781159	0.0264810427846307	0.1826322910740096	0.8847136360829841
MR-link 2	tryptophan	HMDB0000929	pyruvate	HMDB0000243	M00054	M00599	6:125293311-125793311	0.097182121735549	0.2661916057356852	0.7150491931722818
MR-link 2	tryptophan	HMDB0000929	pyruvate	HMDB0000243	M00054	M00599	7:14057409-14557409	-0.1292098790690741	0.2173243984727517	0.5521453630201847
MR-link 2	tryptophan	HMDB0000929	pyruvate	HMDB0000243	M00054	M00599	11:116404435-116904435	0.0152766779463925	0.204879911883184	0.9405615708251496
MR-link 2	tryptophan	HMDB0000929	pyruvate	HMDB0000243	M00054	M00599	16:53794515-54294515	-0.2607077507740893	1.0028337786722006	0.794886104472832
MR-link 2	leucine	HMDB0000687	acetoacetate	HMDB0000060	M00060	GCST90200318	4:88976422-89476422	0.2333478414778709	0.1019052537091816	0.0220299587570655
MR-link 2	leucine	HMDB0000687	acetoacetate	HMDB0000060	M00060	GCST90200318	6:45295851-45795851	-0.0323384304753153	0.6899002495164518	0.9626135969550736
MR-link 2	leucine	HMDB0000687	citrulline	HMDB0000904	M00060	M02132	4:88976422-89476422	0.2240712543042196	0.1123094040945414	0.0460292925519722
MR-link 2	leucine	HMDB0000687	citrulline	HMDB0000904	M00060	M02132	6:45295851-45795851	-0.0100983725995903	0.8014306432902719	0.9899465756054494
MR-link 2	leucine	HMDB0000687	3-hydroxybutyrate (bhba)	HMDB0000011	M00060	M00542	4:88976422-89476422	0.0113590772891061	0.0979541094176632	0.9076816641791297
MR-link 2	leucine	HMDB0000687	3-hydroxybutyrate (bhba)	HMDB0000011	M00060	M00542	6:45295851-45795851	-0.0684654033142651	0.4601056519826478	0.8817085654274681
MR-link 2	asparagine	HMDB0000168	phenylethylamine	HMDB0012275	M34283	bioa_015	11:61916235-62416235	0.1103060831417261	0.1878486373549559	0.55706451883768
MR-link 2	asparagine	HMDB0000168	phenylethylamine	HMDB0012275	M34283	bioa_015	14:104016664-104812812	6.08837106697585e-05	0.0652426904806268	0.9992554236292328
MR-link 2	adenosine	HMDB0000050	phenylalanine	HMDB0000159	M00555	M00064	1:109564880-110064880	-0.0042690607384544	0.2226641025231891	0.9847033763275916
MR-link 2	adenosine	HMDB0000050	phenylalanine	HMDB0000159	M00555	M00064	6:96128415-96628415	0.0112939439460167	0.2314535820706622	0.9610820938769998
MR-link 2	leucine	HMDB0000687	serotonin (5ht)	HMDB0000259	M00060	M02342	4:88976422-89476422	0.0970742515456373	0.1113120736426467	0.3831587653331877
MR-link 2	leucine	HMDB0000687	serotonin (5ht)	HMDB0000259	M00060	M02342	6:45295851-45795851	-0.050929170707393	0.6015919287210095	0.9325338142135672
MR-link 2	leucine	HMDB0000687	urea	HMDB0000294	M00060	M01670	4:88976422-89476422	0.0162077292318526	0.0983672963552938	0.8691270197760115
MR-link 2	leucine	HMDB0000687	urea	HMDB0000294	M00060	M01670	6:45295851-45795851	0.4042588398680687	0.34816872736442	0.245601082310678
MR-link 2	leucine	HMDB0000687	choline	HMDB0000097	M00060	M15506	4:88976422-89476422	0.3655361571803867	0.1025472072476938	0.000364460515167
MR-link 2	leucine	HMDB0000687	choline	HMDB0000097	M00060	M15506	6:45295851-45795851	0.7107806416504441	0.5233401867596988	0.1744123539985269
MR-link 2	leucine	HMDB0000687	alpha-tocopherol	HMDB0001893	M00060	GCST90200302	4:88976422-89476422	-0.1008117446483289	0.0936288421277493	0.2816068171994264
MR-link 2	leucine	HMDB0000687	alpha-tocopherol	HMDB0001893	M00060	GCST90200302	6:45295851-45795851	-0.4713241226504706	0.9957257026091574	0.6359653858915287
MR-link 2	leucine	HMDB0000687	3-hydroxybutyrate (bhba)	HMDB0000011	M00060	GCST90200367	4:88976422-89476422	0.0871333540643896	0.0937131534648397	0.3524809240431913
MR-link 2	leucine	HMDB0000687	3-hydroxybutyrate (bhba)	HMDB0000011	M00060	GCST90200367	6:45295851-45795851	0.9835383562190224	0.5600516613642735	0.0790616927912145
MR-link 2	leucine	HMDB0000687	2-oxoarginine*	HMDB0004225	M00060	GCST90199903	4:88976422-89476422	-0.0931739125662376	0.0972645335748641	0.3380913282923751
MR-link 2	leucine	HMDB0000687	2-oxoarginine*	HMDB0004225	M00060	GCST90199903	6:45295851-45795851	-1.13845312298886	0.7057356741082895	0.1067132711774888
MR-link 2	leucine	HMDB0000687	biliverdin	HMDB0001008	M00060	GCST90200706	4:88976422-89476422	0.121709973999234	0.0969851396776225	0.2095026275757647
MR-link 2	leucine	HMDB0000687	biliverdin	HMDB0001008	M00060	GCST90200706	6:45295851-45795851	0.623647028812978	0.5107776947778846	0.2220953128635318
MR-link 2	leucine	HMDB0000687	alpha-ketoglutarate	HMDB0000208	M00060	M33453	4:88976422-89476422	-0.0697264421604999	0.1127145476620354	0.5361727522630779
MR-link 2	leucine	HMDB0000687	alpha-ketoglutarate	HMDB0000208	M00060	M33453	6:45295851-45795851	0.0160437250893212	0.5149249932463785	0.9751440115699082
MR-link 2	leucine	HMDB0000687	glutamate	HMDB0000148	M00060	GCST90200412	4:88976422-89476422	-0.1977710139371932	0.1255661547674817	0.1152485031626276
MR-link 2	leucine	HMDB0000687	glutamate	HMDB0000148	M00060	GCST90200412	6:45295851-45795851	-1.2124419390696763	0.7137338036262451	0.0893698265535922
MR-link 2	leucine	HMDB0000687	glycine	HMDB0000123	M00060	GCST90200707	4:88976422-89476422	0.0975625694381589	0.1072742030381459	0.3631025783567724
MR-link 2	leucine	HMDB0000687	glycine	HMDB0000123	M00060	GCST90200707	6:45295851-45795851	0.0190137356839175	0.4950946902605402	0.9693653798402712
MR-link 2	leucine	HMDB0000687	glycine	HMDB0000123	M00060	bioa_008	4:88976422-89476422	-0.0397489461244149	0.0396151298449698	0.315678558927156
MR-link 2	leucine	HMDB0000687	glycine	HMDB0000123	M00060	bioa_008	6:45295851-45795851	-0.2255264345404024	0.2107773741037414	0.2846307461944287
MR-link 2	leucine	HMDB0000687	3,7-dimethylurate	HMDB0001982	M00060	GCST90199755	4:88976422-89476422	0.0512159500446546	0.1323791484112347	0.6988388676562344
MR-link 2	leucine	HMDB0000687	3,7-dimethylurate	HMDB0001982	M00060	GCST90199755	6:45295851-45795851	-0.5361507892125204	0.6096104441178601	0.3791316523635177
MR-link 2	leucine	HMDB0000687	n-formylanthranilic acid	HMDB0004089	M00060	GCST90199960	4:88976422-89476422	0.0977324990538357	0.1006549435983069	0.3315653529398025
MR-link 2	leucine	HMDB0000687	n-formylanthranilic acid	HMDB0004089	M00060	GCST90199960	6:45295851-45795851	-0.0969470608873052	1.841968571326416	0.9580248729689986
MR-link 2	leucine	HMDB0000687	5-oxoproline	HMDB0000267	M00060	M01494	4:88976422-89476422	0.2341310955017618	0.0980578920621236	0.0169549904783058
MR-link 2	leucine	HMDB0000687	5-oxoproline	HMDB0000267	M00060	M01494	6:45295851-45795851	0.1056313749387982	0.4896530274071991	0.8292005596674263
MR-link 2	leucine	HMDB0000687	arachidonate (20:4n6)	HMDB0001043	M00060	M01110	4:88976422-89476422	-0.0532508455027956	0.1019970447265429	0.6016130720174527
MR-link 2	leucine	HMDB0000687	arachidonate (20:4n6)	HMDB0001043	M00060	M01110	6:45295851-45795851	-0.8361548775044955	0.562252119471967	0.1369744290409822
MR-link 2	leucine	HMDB0000687	phosphoethanolamine	HMDB0000224	M00060	GCST90200281	4:88976422-89476422	0.0230454219114256	0.1062884847110354	0.8283489720949107
MR-link 2	leucine	HMDB0000687	phosphoethanolamine	HMDB0000224	M00060	GCST90200281	6:45295851-45795851	-0.763185275652097	0.5529093658013433	0.1674918023558376
MR-link 2	leucine	HMDB0000687	5-methylthioadenosine (mta)	HMDB0001173	M00060	GCST90200359	4:88976422-89476422	-0.0460878626109887	0.0963847256849509	0.6325323265785832
MR-link 2	leucine	HMDB0000687	5-methylthioadenosine (mta)	HMDB0001173	M00060	GCST90200359	6:45295851-45795851	-0.2031339474142018	0.7739779455496495	0.79297110694497
MR-link 2	cholesterol	HMDB0000067	urate	HMDB0000289	M00063	GCST90200307	1:109571511-110071511	-0.2115318773720451	0.324735414211349	0.5147898437595737
MR-link 2	cystine	HMDB0000192	glycerophosphoethanolamine	HMDB0000114	M31454	GCST90199808	22:24745202-25245202	-0.0278167541585179	0.0922164041668871	0.7629215678231768
MR-link 2	mannose	HMDB0000169	threonine	HMDB0000167	M00584	M01284	2:27182547-28770083	0.293754059711034	0.0741682295542421	7.474745186090929e-05
MR-link 2	glutamate	HMDB0000148	glutamate	HMDB0000148	bioa_007	M32322	12:121174861-121674861	1.3345142742353802	0.371677094541777	0.0003300181119226
MR-link 2	leucine	HMDB0000687	valine	HMDB0000883	M00060	met-d-Val	4:88976422-89476422	0.7125661993193724	0.1388874445390088	2.889275221318669e-07
MR-link 2	leucine	HMDB0000687	valine	HMDB0000883	M00060	met-d-Val	6:45295851-45795851	0.0255252278331686	0.2119678623223232	0.9041502327816436
MR-link 2	uridine	HMDB0000296	allantoin	HMDB0000462	M00606	GCST90200286	1:20665172-21165172	0.2905245032232995	0.1966574796549463	0.1395919565120079
MR-link 2	uridine	HMDB0000296	allantoin	HMDB0000462	M00606	GCST90200286	7:47852911-48352911	-0.133575641861687	0.1862689295055974	0.4733051334332491
MR-link 2	uridine	HMDB0000296	allantoin	HMDB0000462	M00606	GCST90200286	22:50721752-51221752	0.0990900363888289	0.1657418800145164	0.5499349782820002
MR-link 2	4-acetamidobutanoate	HMDB0003681	kynurenate	HMDB0000715	M01558	GCST90200454	8:18010431-18510431	-0.0965786926573394	0.0527903668022205	0.067328378066754
MR-link 2	4-acetamidobutanoate	HMDB0003681	kynurenate	HMDB0000715	M01558	GCST90200454	18:22536478-23036478	-0.055966003940093	0.1993553449704011	0.7789137341635404
MR-link 2	sarcosine	HMDB0000271	inositol 1-phosphate (i1p)	HMDB0000213	bioa_031	M01481	6:42690673-43190673	0.2749685898996487	0.7484440691060119	0.7133303983683713
MR-link 2	sarcosine	HMDB0000271	inositol 1-phosphate (i1p)	HMDB0000213	bioa_031	M01481	9:136282183-136851769	0.3659562032467717	0.2586749349177294	0.1571465267281733
MR-link 2	serine	HMDB0000187	paraxanthine	HMDB0001860	bioa_018	M18254	1:11610843-12110843	-0.2924178678895142	0.3807495855261655	0.4424837736567494
MR-link 2	serine	HMDB0000187	paraxanthine	HMDB0001860	bioa_018	M18254	1:119427250-120522606	-0.1036095515917869	0.0871667095899169	0.2345826525325248
MR-link 2	serine	HMDB0000187	paraxanthine	HMDB0001860	bioa_018	M18254	2:27480940-27980940	0.2614791677130433	0.2265215455958956	0.2483675213770109
MR-link 2	serine	HMDB0000187	paraxanthine	HMDB0001860	bioa_018	M18254	2:211315692-212076215	-0.0736770910315127	0.1151722111128885	0.5223595955273939
MR-link 2	serine	HMDB0000187	paraxanthine	HMDB0001860	bioa_018	M18254	3:125660381-126160381	0.3290385570071285	0.289790398465364	0.2561925297584398
MR-link 2	serine	HMDB0000187	paraxanthine	HMDB0001860	bioa_018	M18254	7:55551853-56922308	-0.1070868756849008	0.1395917786466841	0.4429964138087547
MR-link 2	serine	HMDB0000187	paraxanthine	HMDB0001860	bioa_018	M18254	8:126232621-126732621	0.2894320989824517	0.3796162128257727	0.4458013481821522
MR-link 2	serine	HMDB0000187	paraxanthine	HMDB0001860	bioa_018	M18254	10:65065800-65565800	-0.2714346483849221	0.4103090454916999	0.5082679423894706
MR-link 2	betaine	HMDB0000043	valine	HMDB0000883	M03141	M01649	2:211337631-211837631	0.1825042248867475	0.1105873198064973	0.0988779487968478
MR-link 2	betaine	HMDB0000043	valine	HMDB0000883	M03141	M01649	5:78095798-78666416	-0.0302062397897799	0.0846829623365652	0.7213179339796001
MR-link 2	betaine	HMDB0000043	valine	HMDB0000883	M03141	M01649	12:30349-530349	-0.1019915629340667	0.151863595314634	0.5018384943488488
MR-link 2	betaine	HMDB0000043	valine	HMDB0000883	M03141	M01649	21:44237404-44737404	0.2244051565805943	0.1419317590025894	0.1138602446937136
MR-link 2	methionine	HMDB0000696	heme	HMDB0003178	bioa_013	M32593	5:89993899-90493899	-0.0398579800291897	0.275508912115379	0.8849711234979569
MR-link 2	methionine	HMDB0000696	heme	HMDB0003178	bioa_013	M32593	10:81796208-82296208	-0.2657337352821085	0.400808294714733	0.5073340121412502
MR-link 2	methionine	HMDB0000696	heme	HMDB0003178	bioa_013	M32593	12:46900176-47464292	-0.0835106653343024	0.2384440756353049	0.7261648454851407
MR-link 2	methionine	HMDB0000696	heme	HMDB0003178	bioa_013	M32593	12:56615040-57115040	0.225966773203722	0.3908785191457645	0.5631967775526345
MR-link 2	citrate	HMDB0000094	alpha-ketobutyrate	HMDB0000005	M01564	GCST90200438	5:14625868-15125868	-0.016738416516551	0.1958996814377103	0.9319085596361776
MR-link 2	citrate	HMDB0000094	alpha-ketobutyrate	HMDB0000005	M01564	GCST90200438	17:6345930-6933878	-0.0207735396144977	0.098982172784363	0.8337679465299084
MR-link 2	2-aminobutyrate	HMDB0000452	hydroxy-n6,n6,n6-trimethyllysine*	HMDB01422	M32348	GCST90200240	2:64958074-65458074	-0.0074044875001029	0.1191955098073397	0.950466852957403
MR-link 2	2-aminobutyrate	HMDB0000452	hydroxy-n6,n6,n6-trimethyllysine*	HMDB01422	M32348	GCST90200240	4:88993818-89493818	0.0923253671758741	0.1834087880622875	0.6146931005272999
MR-link 2	urate	HMDB0000289	uridine	HMDB0000296	M01604	GCST90200407	4:9676051-10553081	-0.0050526869967006	0.0414134254858698	0.9028942548547608
MR-link 2	kynurenine	HMDB0000684	n-palmitoyl-sphinganine (d18:0/16:0)	HMDB11760	M15140	GCST90200064	8:39556267-40056267	0.012664481107614	0.1896023596566441	0.9467449396572332
MR-link 2	kynurenine	HMDB0000684	n-palmitoyl-sphinganine (d18:0/16:0)	HMDB11760	M15140	GCST90200064	12:112341686-113156415	0.0453686936135181	0.1854653117621918	0.80674997087538
MR-link 2	kynurenine	HMDB0000684	n-palmitoyl-sphinganine (d18:0/16:0)	HMDB11760	M15140	GCST90200064	16:87628822-88128822	0.0435524546812486	0.1012545099433018	0.6671021391986363
MR-link 2	4-acetamidobutanoate	HMDB0003681	5-acetylamino-6-formylamino-3-methyluracil	HMDB0011105	M01558	GCST90200680	8:18010431-18510431	2.3156760736400512	0.2799357550938887	1.3154287970391226e-16
MR-link 2	4-acetamidobutanoate	HMDB0003681	5-acetylamino-6-formylamino-3-methyluracil	HMDB0011105	M01558	GCST90200680	18:22536478-23036478	-0.0388128734809939	0.2336354755822529	0.8680579737290892
MR-link 2	histidine	HMDB0000177	5,6-dihydrothymine	HMDB0000079	met-d-His	GCST90200339	1:168963261-169463261	-0.1113866944175356	0.6331305755237263	0.8603488962970912
MR-link 2	histidine	HMDB0000177	5,6-dihydrothymine	HMDB0000079	met-d-His	GCST90200339	2:27491237-27991237	0.1308383869127776	0.6879110644765829	0.8491550282035408
MR-link 2	histidine	HMDB0000177	5,6-dihydrothymine	HMDB0000079	met-d-His	GCST90200339	2:211290507-212074453	-0.5412640556608816	0.2636276818491615	0.0400591791738484
MR-link 2	histidine	HMDB0000177	5,6-dihydrothymine	HMDB0000079	met-d-His	GCST90200339	3:148408762-149190142	-0.4404490776983502	0.3085909684001042	0.1534960656160962
MR-link 2	histidine	HMDB0000177	5,6-dihydrothymine	HMDB0000079	met-d-His	GCST90200339	6:134622121-135122121	0.7767650013061154	0.5828030571966032	0.1825945807780107
MR-link 2	histidine	HMDB0000177	5,6-dihydrothymine	HMDB0000079	met-d-His	GCST90200339	11:8005408-8505408	0.6166738369682283	1.1819579595943317	0.6018519057090719
MR-link 2	histidine	HMDB0000177	5,6-dihydrothymine	HMDB0000079	met-d-His	GCST90200339	12:46932531-47432531	-0.0400353817377737	0.679609650317117	0.9530242885149578
MR-link 2	histidine	HMDB0000177	5,6-dihydrothymine	HMDB0000079	met-d-His	GCST90200339	12:56610020-57110020	-0.3280732135217261	0.3743392997922758	0.3808093502170983
MR-link 2	histidine	HMDB0000177	5,6-dihydrothymine	HMDB0000079	met-d-His	GCST90200339	12:95659569-96755187	-0.0030583211875412	0.1053606726555078	0.9768429285289218
MR-link 2	histidine	HMDB0000177	5,6-dihydrothymine	HMDB0000079	met-d-His	GCST90200339	14:21241151-21765620	0.4019275817393498	0.2868257508935961	0.1611257807813595
MR-link 2	histidine	HMDB0000177	5,6-dihydrothymine	HMDB0000079	met-d-His	GCST90200339	14:24625832-25125832	-0.5471744453422311	1.3348126515256644	0.6818602131744691
MR-link 2	histidine	HMDB0000177	5,6-dihydrothymine	HMDB0000079	met-d-His	GCST90200339	14:94599201-95099201	0.5109894380261972	0.6605006993431549	0.439144000000369
MR-link 2	histidine	HMDB0000177	5,6-dihydrothymine	HMDB0000079	met-d-His	GCST90200339	15:43028726-45092210	-1.6092372558637544	0.6459683678227301	0.0127311956000556
MR-link 2	histidine	HMDB0000177	5,6-dihydrothymine	HMDB0000079	met-d-His	GCST90200339	20:38915692-39415692	-0.191274888677178	0.6283624890931768	0.7608215348304268
MR-link 2	adenosine	HMDB0000050	glycine	HMDB0000123	M00555	GCST90200707	1:109564880-110064880	-0.000988470464065	0.1690981795545254	0.9953359590707722
MR-link 2	adenosine	HMDB0000050	glycine	HMDB0000123	M00555	GCST90200707	6:96128415-96628415	0.0038403164156189	0.2566452067409223	0.9880612816709122
MR-link 2	inositol 1-phosphate (i1p)	HMDB0000213	1,7-dimethylurate	HMDB0011103	M01481	GCST90199756	1:5349333-5849333	0.0		1.0
MR-link 2	inositol 1-phosphate (i1p)	HMDB0000213	1,7-dimethylurate	HMDB0011103	M01481	GCST90199756	4:31607204-32397858	-0.1609192696162259	0.1147855170180856	0.1609413291812989
MR-link 2	inositol 1-phosphate (i1p)	HMDB0000213	1,7-dimethylurate	HMDB0011103	M01481	GCST90199756	4:66148855-66648855	-0.0861298511746141	0.2103460024172717	0.6821966146299935
MR-link 2	inositol 1-phosphate (i1p)	HMDB0000213	1,7-dimethylurate	HMDB0011103	M01481	GCST90199756	10:114775621-115275621	0.1066051821751402	0.1446351915827861	0.4610843160679194
MR-link 2	inositol 1-phosphate (i1p)	HMDB0000213	1,7-dimethylurate	HMDB0011103	M01481	GCST90199756	12:62771708-63271708	-0.0593873663688071	0.1494002169701087	0.6909949367190282
MR-link 2	inositol 1-phosphate (i1p)	HMDB0000213	1,7-dimethylurate	HMDB0011103	M01481	GCST90199756	15:77060646-77560646	-0.0102145717134323	0.0971669243417068	0.9162774485696422
MR-link 2	4-methyl-2-oxopentanoate	HMDB0000695	creatine	HMDB0000064	M22116	GCST90200323	4:88976422-89476422	-0.1514946975787879	0.1581485599091169	0.3380998190766917
MR-link 2	4-methyl-2-oxopentanoate	HMDB0000695	creatine	HMDB0000064	M22116	GCST90200323	13:48209901-48709901	0.2000213064824587	0.2107876376869379	0.3426596093536448
MR-link 2	5-oxoproline	HMDB0000267	paraxanthine	HMDB0001860	M01494	GCST90199654	8:144903138-145403138	0.0001104309574229	0.0568148451207257	0.9984491535566956
MR-link 2	serine	HMDB0000187	alpha-aminoadipic acid	HMDB0000510	bioa_018	bioa_025	1:11610843-12110843	0.3653131422597724	0.3553593916172941	0.3039449462824009
MR-link 2	serine	HMDB0000187	alpha-aminoadipic acid	HMDB0000510	bioa_018	bioa_025	1:119427250-120522606	-0.0960536456700298	0.0671673491479577	0.1526984903461022
MR-link 2	serine	HMDB0000187	alpha-aminoadipic acid	HMDB0000510	bioa_018	bioa_025	2:27480940-27980940	-0.1782363549407419	0.1646535668616359	0.2790334664583014
MR-link 2	serine	HMDB0000187	alpha-aminoadipic acid	HMDB0000510	bioa_018	bioa_025	2:211315692-212076215	0.1166162268701028	0.0808850198156784	0.1493720420775997
MR-link 2	serine	HMDB0000187	alpha-aminoadipic acid	HMDB0000510	bioa_018	bioa_025	3:125660381-126160381	0.1181077843759008	0.2074470763407049	0.5691258648662181
MR-link 2	serine	HMDB0000187	alpha-aminoadipic acid	HMDB0000510	bioa_018	bioa_025	7:55551853-56922308	-0.0680420639165177	0.081205519028932	0.402087148750454
MR-link 2	serine	HMDB0000187	alpha-aminoadipic acid	HMDB0000510	bioa_018	bioa_025	8:126232621-126732621	-0.0843802503741118	0.2639125655459988	0.7491744930133714
MR-link 2	serine	HMDB0000187	alpha-aminoadipic acid	HMDB0000510	bioa_018	bioa_025	10:65065800-65565800	-0.22849781782083	0.3060318818125656	0.4552766080161318
MR-link 2	inosine	HMDB0000195	sphingosine	HMDB0000252	M01123	GCST90200385	6:85876680-86677325	0.0175867284561478	0.0889182564265663	0.8432130088645841
MR-link 2	lysine	HMDB0003405	lysine	HMDB0003405	bioa_012	M01301	2:211153117-211653117	0.7990636127313437	0.3692517152217315	0.0304637464522633
MR-link 2	lysine	HMDB0003405	lysine	HMDB0003405	bioa_012	M01301	4:139691407-140191407	0.7556027855090182	0.4078186814939951	0.063912319731965
MR-link 2	lysine	HMDB0003405	lysine	HMDB0003405	bioa_012	M01301	5:35740313-36514218	1.2436632179908127	0.2595272101738721	1.6509890579497043e-06
MR-link 2	lysine	HMDB0003405	lysine	HMDB0003405	bioa_012	M01301	6:131629281-132129281	0.3019721739501582	0.4183484987869134	0.470405356428238
MR-link 2	lysine	HMDB0003405	lysine	HMDB0003405	bioa_012	M01301	8:17121081-17621081	1.391042269942494	0.2073502015423186	1.964179924647433e-11
MR-link 2	lysine	HMDB0003405	lysine	HMDB0003405	bioa_012	M01301	8:49737965-50237965	0.8473769396623179	0.2043826608710391	3.3828738297783487e-05
MR-link 2	lysine	HMDB0003405	lysine	HMDB0003405	bioa_012	M01301	12:56615040-57115040	1.197574045359242	0.352807291568324	0.000687756117742
MR-link 2	lysine	HMDB0003405	lysine	HMDB0003405	bioa_012	M01301	13:41274734-41774734	0.995434000807641	0.4238535720094984	0.0188475409532365
MR-link 2	lysine	HMDB0003405	lysine	HMDB0003405	bioa_012	M01301	14:100519367-101019367	1.065188815229937	0.2630264116899114	5.1274373074724526e-05
MR-link 2	lysine	HMDB0003405	lysine	HMDB0003405	bioa_012	M01301	16:66562797-67385946	0.7666805443068602	0.2176341871181342	0.0004270221243817
MR-link 2	lysine	HMDB0003405	lysine	HMDB0003405	bioa_012	M01301	16:67850461-68904446	0.8310473544499007	0.1465152340750601	1.4106717559594296e-08
MR-link 2	lysine	HMDB0003405	lysine	HMDB0003405	bioa_012	M01301	22:37157194-37657194	1.3891582039643022	0.2835013686860038	9.583407892161722e-07
MR-link 2	7-methylxanthine	HMDB0001991	phenylalanine	HMDB0000159	M34390	M00064	5:168189476-168689476	1.467658320771937e-14	1.0882028940376913e-08	0.9999989238937692
MR-link 2	arginine	HMDB0000517	phosphate	HMDB0001429	bioa_002	GCST90200393	2:24182937-24682937	0.3209896698329185	0.3051357013815186	0.2928192290862022
MR-link 2	arginine	HMDB0000517	phosphate	HMDB0001429	bioa_002	GCST90200393	2:211333022-211833022	-0.0311964353699351	0.2117979226941831	0.8829004445930158
MR-link 2	arginine	HMDB0000517	phosphate	HMDB0001429	bioa_002	GCST90200393	2:219037276-219788019	0.6381969923923684	0.4114016963091848	0.1208358966676512
MR-link 2	arginine	HMDB0000517	phosphate	HMDB0001429	bioa_002	GCST90200393	4:144583533-145083533	0.0444493187891236	0.2300644331847482	0.8467993762720354
MR-link 2	arginine	HMDB0000517	phosphate	HMDB0001429	bioa_002	GCST90200393	5:177386199-177886199	-0.4050393110696053	0.7294352516035825	0.5787045586369034
MR-link 2	arginine	HMDB0000517	phosphate	HMDB0001429	bioa_002	GCST90200393	6:131339506-132265729	-0.0319938868233758	0.1405581506968609	0.8199414459450477
MR-link 2	arginine	HMDB0000517	phosphate	HMDB0001429	bioa_002	GCST90200393	6:135177817-135677817	0.1191233454693343	0.3591552622950342	0.7401335786934088
MR-link 2	arginine	HMDB0000517	phosphate	HMDB0001429	bioa_002	GCST90200393	10:99898951-100398951	0.1919326213104217	0.4285070707687634	0.6542181186614888
MR-link 2	arginine	HMDB0000517	phosphate	HMDB0001429	bioa_002	GCST90200393	12:46680313-47435518	0.3617611425949716	0.2751405949198844	0.1885694443647352
MR-link 2	arginine	HMDB0000517	phosphate	HMDB0001429	bioa_002	GCST90200393	19:12757458-13257458	0.152227413011775	0.1512218903311921	0.3141033247786564
MR-link 2	hypoxanthine	HMDB0000157	n-acetylornithine	HMDB0003357	M03127	M15630	6:16038192-16538192	-0.0719239235137032	0.1466785341295813	0.6238857483105582
MR-link 2	acetoacetate	HMDB0000060	myo-inositol	HMDB0000211	met-d-Acetoacetate	GCST90200401	5:41395751-42449922	-0.7760624266232257	0.3530075675705113	0.0279184778256579
MR-link 2	acetoacetate	HMDB0000060	myo-inositol	HMDB0000211	met-d-Acetoacetate	GCST90200401	6:166525103-167025103	0.0297755567343389	0.804590968190033	0.9704793661275666
MR-link 2	acetoacetate	HMDB0000060	myo-inositol	HMDB0000211	met-d-Acetoacetate	GCST90200401	10:113686244-114186244	0.2787147814757632	0.7323176045063425	0.7035054511597982
MR-link 2	acetoacetate	HMDB0000060	myo-inositol	HMDB0000211	met-d-Acetoacetate	GCST90200401	11:116373213-116873213	0.9524956673617638	0.4049245151304896	0.018658744805011
MR-link 2	acetoacetate	HMDB0000060	myo-inositol	HMDB0000211	met-d-Acetoacetate	GCST90200401	12:122333527-122833527	0.4884301088395028	0.541997111717174	0.3674993400106378
MR-link 2	adenosine	HMDB0000050	dehydroepiandrosterone sulfate (dhea-s)	HMDB0001032	M00555	GCST90199673	1:109564880-110064880	0.0518805940284948	0.163038187785447	0.7503246601698683
MR-link 2	adenosine	HMDB0000050	dehydroepiandrosterone sulfate (dhea-s)	HMDB0001032	M00555	GCST90199673	6:96128415-96628415	-0.1326007815801522	0.2275835115966407	0.560131162056131
MR-link 2	creatinine	HMDB0000562	dehydroepiandrosterone sulfate (dhea-s)	HMDB0001032	M00513	GCST90199673	7:23845366-24345366	-0.0798233461386061	0.2277562695648261	0.7259807085515575
MR-link 2	myo-inositol	HMDB0000211	inosine	HMDB0000195	M19934	GCST90200394	16:24681798-25181798	-0.0640214743944552	0.1594983879995799	0.6881310887143142
MR-link 2	myo-inositol	HMDB0000211	inosine	HMDB0000195	M19934	GCST90200394	19:18368867-18868867	0.0467882222202802	0.1785106508014223	0.7932418391159362
MR-link 2	2-aminobutyrate	HMDB0000452	urea	HMDB0000294	M32348	M01670	2:64958074-65458074	0.0137916991991977	0.1251167169377428	0.9122264414716896
MR-link 2	2-aminobutyrate	HMDB0000452	urea	HMDB0000294	M32348	M01670	4:88993818-89493818	-0.0394797360655593	0.1989426815914074	0.8426947276159743
MR-link 2	oleamide	HMDB0002117	heme	HMDB0003178	M32458	M32593	12:21138621-21638621	0.248162643773838	0.1807327765546464	0.1697238954158836
MR-link 2	oleamide	HMDB0002117	heme	HMDB0003178	M32458	M32593	19:15740431-16240431	0.2397529251530478	0.2021431376393811	0.2356004900681934
MR-link 2	glycine	HMDB0000123	methionine	HMDB0000696	M32338	GCST90200391	2:211289363-212090389	-0.1048807869458821	0.0364846596615232	0.0040446997277659
MR-link 2	5-oxoproline	HMDB0000267	glycerophosphorylcholine (gpc)	HMDB0000086	M01494	GCST90199629	8:144903138-145403138	-0.0207791292935988	0.0460107997740431	0.6515469578475459
MR-link 2	tyrosine	HMDB0000158	beta-alanine	HMDB0000056	M01299	GCST90200361	1:154514715-155014715	-0.0327168894758433	0.271175187985978	0.9039694232989524
MR-link 2	tyrosine	HMDB0000158	beta-alanine	HMDB0000056	M01299	GCST90200361	6:111242119-112061922	-0.0637514109869006	0.1391735567691244	0.6469012229620336
MR-link 2	tyrosine	HMDB0000158	beta-alanine	HMDB0000056	M01299	GCST90200361	16:71357384-72149586	-0.0332405683238336	0.1451888323078253	0.8189099988651473
MR-link 2	creatine	HMDB0000064	5-oxoproline	HMDB0000267	M27718	GCST90200280	2:211346498-211846498	-0.1402214648765894	0.081286727925951	0.0845233506845947
MR-link 2	histidine	HMDB0000177	3,7-dimethylurate	HMDB0001982	bioa_009	GCST90199755	2:27492603-27992603	0.0193388165324949	0.5336314354279145	0.9710909716443814
MR-link 2	histidine	HMDB0000177	3,7-dimethylurate	HMDB0001982	bioa_009	GCST90199755	2:211331245-211831245	0.0268948980584033	0.3436194952629673	0.937613743365154
MR-link 2	histidine	HMDB0000177	3,7-dimethylurate	HMDB0001982	bioa_009	GCST90199755	3:186208322-186708322	-0.373939503557791	0.4849235775203833	0.4406294093918913
MR-link 2	histidine	HMDB0000177	3,7-dimethylurate	HMDB0001982	bioa_009	GCST90199755	4:186893802-187393802	0.224802011167424	0.3246512584565134	0.4886600985132138
MR-link 2	histidine	HMDB0000177	3,7-dimethylurate	HMDB0001982	bioa_009	GCST90199755	12:56615040-57115040	-0.7098874937805257	0.4377616442225916	0.1048825566496084
MR-link 2	histidine	HMDB0000177	3,7-dimethylurate	HMDB0001982	bioa_009	GCST90199755	12:96083535-96730076	0.0341791157908485	0.1598548993631773	0.830692593192295
MR-link 2	histidine	HMDB0000177	3,7-dimethylurate	HMDB0001982	bioa_009	GCST90199755	14:21229605-21729605	-0.2260232601755269	0.416813613536665	0.5876362505731403
MR-link 2	histidine	HMDB0000177	3,7-dimethylurate	HMDB0001982	bioa_009	GCST90199755	15:58473939-58973939	-0.073893811305715	0.6468283332073942	0.9090473693774208
MR-link 2	cystine	HMDB0000192	phenylalanine	HMDB0000159	M31454	met-d-Phe	22:24745202-25245202	-0.0142098490446266	0.0196014740644178	0.4684902036691591
MR-link 2	2-aminobutyrate	HMDB0000452	glutamate	HMDB0000148	M32348	bioa_007	2:64958074-65458074	-0.0282137898601153	0.0753912362482581	0.7082319478322501
MR-link 2	2-aminobutyrate	HMDB0000452	glutamate	HMDB0000148	M32348	bioa_007	4:88993818-89493818	0.0739368186738398	0.0970651443732336	0.4462249410039232
MR-link 2	citrate	HMDB0000094	spermidine	HMDB0001257	M01564	GCST90200423	5:14625868-15125868	-0.0055577963079969	0.2222165953298307	0.9800464156066384
MR-link 2	citrate	HMDB0000094	spermidine	HMDB0001257	M01564	GCST90200423	17:6345930-6933878	0.1310456526004911	0.0958269809554192	0.1714612627333143
MR-link 2	myo-inositol	HMDB0000211	creatinine	HMDB0000562	M19934	bioa_026	16:24681798-25181798	-0.0889451538475846	0.049974969933283	0.075109672681875
MR-link 2	myo-inositol	HMDB0000211	creatinine	HMDB0000562	M19934	bioa_026	19:18368867-18868867	-0.0001283309851441	0.044692580245998	0.9977089447409448
MR-link 2	asparagine	HMDB0000168	docosahexaenoate (dha; 22:6n3)	HMDB0002183	M34283	GCST90199651	11:61916235-62416235	0.1303997213690669	0.1885910466360135	0.4892879813079581
MR-link 2	asparagine	HMDB0000168	docosahexaenoate (dha; 22:6n3)	HMDB0002183	M34283	GCST90199651	14:104016664-104812812	0.0596006355982309	0.151117267296011	0.69328581522066
MR-link 2	4-acetamidobutanoate	HMDB0003681	4-methyl-2-oxopentanoate	HMDB0000695	M01558	GCST90199655	8:18010431-18510431	0.0205531567223671	0.0569423944160645	0.7181394577983455
MR-link 2	4-acetamidobutanoate	HMDB0003681	4-methyl-2-oxopentanoate	HMDB0000695	M01558	GCST90199655	18:22536478-23036478	0.3088960287671809	0.2174992784944958	0.1555447086932546
MR-link 2	leucine	HMDB0000687	glycerol	HMDB0000131	met-d-Leu	M15122	2:27480940-28253616	0.943581713089532	0.411258959488124	0.0217690463346181
MR-link 2	leucine	HMDB0000687	glycerol	HMDB0000131	met-d-Leu	M15122	2:64975088-65475088	-1.2497160866856816	1.2097714181685046	0.3015953065578544
MR-link 2	leucine	HMDB0000687	glycerol	HMDB0000131	met-d-Leu	M15122	2:165251927-165751927	0.0803887817900131	0.7626028897127842	0.9160475564714794
MR-link 2	leucine	HMDB0000687	glycerol	HMDB0000131	met-d-Leu	M15122	3:135548658-136048658	0.3088486046171518	0.891288004955027	0.7289523903889084
MR-link 2	leucine	HMDB0000687	glycerol	HMDB0000131	met-d-Leu	M15122	4:88670985-89475171	0.2584049347578403	0.1456105061300837	0.0759588162435912
MR-link 2	leucine	HMDB0000687	glycerol	HMDB0000131	met-d-Leu	M15122	8:76204025-76704025	0.1922687580148362	1.065311596962036	0.856774780867271
MR-link 2	leucine	HMDB0000687	glycerol	HMDB0000131	met-d-Leu	M15122	12:56220625-57115338	-0.2227241494861155	0.4389788959555871	0.6118961468248836
MR-link 2	leucine	HMDB0000687	glycerol	HMDB0000131	met-d-Leu	M15122	12:111660219-112160219	-0.6895885162020986	1.6839446049247786	0.6821670151985645
MR-link 2	leucine	HMDB0000687	glycerol	HMDB0000131	met-d-Leu	M15122	16:69315747-70908300	0.0002596217635962	0.2863983037684441	0.9992767130051908
MR-link 2	leucine	HMDB0000687	glycerol	HMDB0000131	met-d-Leu	M15122	16:71899923-72399923	0.2366798888155809	0.4762026477083547	0.6191784293742579
MR-link 2	leucine	HMDB0000687	glycerol	HMDB0000131	met-d-Leu	M15122	19:49054215-49554215	0.4975086173263396	0.4994552630584353	0.3192003636391852
MR-link 2	leucine	HMDB0000687	glycerol	HMDB0000131	met-d-Leu	M15122	22:18665282-19165282	-0.5391946231819706	0.6006239312768661	0.3693326177700522
MR-link 2	alanine	HMDB0000161	n-acetylaspartate (naa)	HMDB0000812	met-d-Ala	GCST90199665	1:206970800-207470800	0.0247656493031367	0.4405768318795219	0.9551730221406936
MR-link 2	alanine	HMDB0000161	n-acetylaspartate (naa)	HMDB0000812	met-d-Ala	GCST90199665	2:27480940-28253616	-0.8193803938648757	0.4955354689536793	0.0982240183024878
MR-link 2	alanine	HMDB0000161	n-acetylaspartate (naa)	HMDB0000812	met-d-Ala	GCST90199665	2:64970910-65916674	-0.2867516243981896	0.3087988540346214	0.3530947286623446
MR-link 2	alanine	HMDB0000161	n-acetylaspartate (naa)	HMDB0000812	met-d-Ala	GCST90199665	2:211290507-211790507	-0.9725232361656247	0.946898068884774	0.3043911652754896
MR-link 2	alanine	HMDB0000161	n-acetylaspartate (naa)	HMDB0000812	met-d-Ala	GCST90199665	3:122879946-123379946	-0.1825182243218249	0.5893301380497938	0.7567856435362073
MR-link 2	alanine	HMDB0000161	n-acetylaspartate (naa)	HMDB0000812	met-d-Ala	GCST90199665	3:159754026-160551365	0.0275821341348461	0.4992177869826112	0.9559387347157564
MR-link 2	alanine	HMDB0000161	n-acetylaspartate (naa)	HMDB0000812	met-d-Ala	GCST90199665	4:88958565-89458565	0.1643264320830316	0.5422306913403123	0.7618469494673383
MR-link 2	alanine	HMDB0000161	n-acetylaspartate (naa)	HMDB0000812	met-d-Ala	GCST90199665	5:35692098-36469710	0.4574007791048503	0.6088206870083758	0.4524782596080587
MR-link 2	alanine	HMDB0000161	n-acetylaspartate (naa)	HMDB0000812	met-d-Ala	GCST90199665	6:20453952-20953952	-0.9598628824793032	0.9091257073233154	0.2910555968806226
MR-link 2	alanine	HMDB0000161	n-acetylaspartate (naa)	HMDB0000812	met-d-Ala	GCST90199665	7:94972201-95472201	-0.6309239531522355	0.6561519416136111	0.3362748908809574
MR-link 2	alanine	HMDB0000161	n-acetylaspartate (naa)	HMDB0000812	met-d-Ala	GCST90199665	8:17128898-17669461	0.6551693903695595	0.6550536712037722	0.3172250242502682
MR-link 2	alanine	HMDB0000161	n-acetylaspartate (naa)	HMDB0000812	met-d-Ala	GCST90199665	8:49725746-50225746	1.262693306555911	0.717656398493644	0.0784980890738972
MR-link 2	alanine	HMDB0000161	n-acetylaspartate (naa)	HMDB0000812	met-d-Ala	GCST90199665	8:117935733-118435733	-0.8240844405869905	0.705579730799714	0.2428254508987933
MR-link 2	alanine	HMDB0000161	n-acetylaspartate (naa)	HMDB0000812	met-d-Ala	GCST90199665	8:145497920-145997920	0.0075095095784955	0.5130033678670861	0.9883207242892328
MR-link 2	alanine	HMDB0000161	n-acetylaspartate (naa)	HMDB0000812	met-d-Ala	GCST90199665	9:4033137-4533137	-1.246777328328437	0.910751319019738	0.171013425379904
MR-link 2	alanine	HMDB0000161	n-acetylaspartate (naa)	HMDB0000812	met-d-Ala	GCST90199665	11:8005408-8505408	-0.412904244666065	0.5041498833117002	0.4127802003864249
MR-link 2	alanine	HMDB0000161	n-acetylaspartate (naa)	HMDB0000812	met-d-Ala	GCST90199665	12:4040249-4540249	-1.4710568201116256	0.9758698578351191	0.1317001273323206
MR-link 2	alanine	HMDB0000161	n-acetylaspartate (naa)	HMDB0000812	met-d-Ala	GCST90199665	12:45894827-46394827	-0.2136595539345389	0.6930958037884217	0.7578780877431393
MR-link 2	alanine	HMDB0000161	n-acetylaspartate (naa)	HMDB0000812	met-d-Ala	GCST90199665	12:46544011-47796599	0.2979197167482471	0.2841211687489901	0.2943780418661608
MR-link 2	alanine	HMDB0000161	n-acetylaspartate (naa)	HMDB0000812	met-d-Ala	GCST90199665	12:56109642-56609642	0.4114435223020656	0.6778517324668065	0.5438631298698703
MR-link 2	alanine	HMDB0000161	n-acetylaspartate (naa)	HMDB0000812	met-d-Ala	GCST90199665	12:56610577-57110577	0.4711538740635588	0.2897831598551135	0.1039742823008874
MR-link 2	alanine	HMDB0000161	n-acetylaspartate (naa)	HMDB0000812	met-d-Ala	GCST90199665	12:59740767-60240767	-1.26599271892031	0.4646257196750379	0.0064348602749618
MR-link 2	alanine	HMDB0000161	n-acetylaspartate (naa)	HMDB0000812	met-d-Ala	GCST90199665	12:122367989-122867989	0.1240008523281125	0.5121598968638011	0.808692176808607
MR-link 2	alanine	HMDB0000161	n-acetylaspartate (naa)	HMDB0000812	met-d-Ala	GCST90199665	12:132815816-133315816	0.3840310429118604	0.7687934798598431	0.6174100557020227
MR-link 2	alanine	HMDB0000161	n-acetylaspartate (naa)	HMDB0000812	met-d-Ala	GCST90199665	16:69383883-70933639	-0.0321990922404069	0.214548807262389	0.8807029431977111
MR-link 2	alanine	HMDB0000161	n-acetylaspartate (naa)	HMDB0000812	met-d-Ala	GCST90199665	16:70994871-71494871	-1.0835725000863212	0.6040646140591733	0.0728447281268886
MR-link 2	alanine	HMDB0000161	n-acetylaspartate (naa)	HMDB0000812	met-d-Ala	GCST90199665	17:79391534-79891534	0.3024268032647083	0.5286801810677366	0.5672941167613079
MR-link 2	alanine	HMDB0000161	n-acetylaspartate (naa)	HMDB0000812	met-d-Ala	GCST90199665	21:32796216-33296216	-0.9564746683646672	1.2616417664637498	0.4483797111365515
MR-link 2	alanine	HMDB0000161	n-acetylaspartate (naa)	HMDB0000812	met-d-Ala	GCST90199665	22:18934095-19434095	-0.1829081320739495	0.751609851307673	0.8077302805580319
MR-link 2	phenylalanine	HMDB0000159	pyruvate	HMDB0000243	bioa_016	GCST90200430	3:186202917-186702917	0.3280809392730598	0.4406436520643307	0.4565442045757102
MR-link 2	phenylalanine	HMDB0000159	pyruvate	HMDB0000243	bioa_016	GCST90200430	4:155231289-155731289	-0.5312964153952812	0.4858467655681337	0.2741535762617501
MR-link 2	phenylalanine	HMDB0000159	pyruvate	HMDB0000243	bioa_016	GCST90200430	4:186893802-187393802	-0.1762680428301171	0.2255289478251683	0.4344637180855317
MR-link 2	phenylalanine	HMDB0000159	pyruvate	HMDB0000243	bioa_016	GCST90200430	5:176539719-177067143	0.2673352792059517	0.3181963387000634	0.4008196633779567
MR-link 2	phenylalanine	HMDB0000159	pyruvate	HMDB0000243	bioa_016	GCST90200430	6:52381188-52881188	0.4151747145736685	0.6475813996788917	0.5214474019318774
MR-link 2	phenylalanine	HMDB0000159	pyruvate	HMDB0000243	bioa_016	GCST90200430	11:57020509-57520509	-0.2429922491501909	0.5649530409345845	0.6671152440640988
MR-link 2	phenylalanine	HMDB0000159	pyruvate	HMDB0000243	bioa_016	GCST90200430	12:103007876-103562619	-0.1096022970635973	0.1526007354555826	0.4726160049626382
MR-link 2	phenylalanine	HMDB0000159	pyruvate	HMDB0000243	bioa_016	GCST90200430	14:55086875-55586875	0.5648561371012936	0.9553612447530154	0.5543537663557835
MR-link 2	phenylalanine	HMDB0000159	pyruvate	HMDB0000243	bioa_016	GCST90200430	19:45142254-45642254	0.5898515072236256	0.7833540841490504	0.4514607442574586
MR-link 2	4-acetamidobutanoate	HMDB0003681	acetylphosphate	HMDB0001494	M01558	M15488	8:18010431-18510431	-0.1017443273555972	0.0577468962512685	0.0780859872989626
MR-link 2	4-acetamidobutanoate	HMDB0003681	acetylphosphate	HMDB0001494	M01558	M15488	18:22536478-23036478	0.1767961024384883	0.245468029466244	0.4713767158431424
MR-link 2	kynurenine	HMDB0000684	gluconate	HMDB0000625	M15140	GCST90200373	8:39556267-40056267	0.2100916930309767	0.1589689567122103	0.186304904723728
MR-link 2	kynurenine	HMDB0000684	gluconate	HMDB0000625	M15140	GCST90200373	12:112341686-113156415	0.0878038117970735	0.1507847524837471	0.5603563608576007
MR-link 2	kynurenine	HMDB0000684	gluconate	HMDB0000625	M15140	GCST90200373	16:87628822-88128822	-0.0624079694064334	0.0855867319250455	0.465892733943141
MR-link 2	acetone	HMDB0001659	glycine	HMDB0000123	met-d-Acetone	GCST90200707	1:120074995-120574995	-1.1853144401294833	0.7921556872220339	0.1345715870511004
MR-link 2	acetone	HMDB0001659	glycine	HMDB0000123	met-d-Acetone	GCST90200707	5:41206969-43455198	-0.3504685701476226	0.2551941610339211	0.1696464038310423
MR-link 2	acetone	HMDB0001659	glycine	HMDB0000123	met-d-Acetone	GCST90200707	6:166522838-167022838	1.3597028620243847	1.4626570231934106	0.3525722452659553
MR-link 2	acetone	HMDB0001659	glycine	HMDB0000123	met-d-Acetone	GCST90200707	8:126241733-126741733	1.330556532933883	0.7502266176232767	0.0761393542614021
MR-link 2	acetone	HMDB0001659	glycine	HMDB0000123	met-d-Acetone	GCST90200707	10:135065795-135607239	-0.21647962008356	0.357090517290145	0.5443608519811385
MR-link 2	acetone	HMDB0001659	glycine	HMDB0000123	met-d-Acetone	GCST90200707	11:116461180-116961180	-0.0092194061335222	0.7612156009306521	0.9903367167326446
MR-link 2	acetone	HMDB0001659	glycine	HMDB0000123	met-d-Acetone	GCST90200707	12:122365033-122865033	0.0686412020800185	0.6071966317775885	0.9099940187708416
MR-link 2	acetone	HMDB0001659	glycine	HMDB0000123	met-d-Acetone	GCST90200707	12:123068455-124007504	-0.1009201033268854	0.6144001251798052	0.869528085246652
MR-link 2	acetone	HMDB0001659	glycine	HMDB0000123	met-d-Acetone	GCST90200707	13:42058883-42558883	-1.4298088644531313	0.6934114832356617	0.0392085067842466
MR-link 2	acetone	HMDB0001659	glycine	HMDB0000123	met-d-Acetone	GCST90200707	17:6935779-7435779	-1.172568974750102	0.6610642264329035	0.0761029340919389
MR-link 2	acetone	HMDB0001659	glycine	HMDB0000123	met-d-Acetone	GCST90200707	19:45929043-46429043	0.6669310883071322	0.773770690119445	0.3887296540375324
MR-link 2	citrate	HMDB0000094	cytosine	HMDB0000630	M01564	GCST90200433	5:14625868-15125868	-0.0049113879254971	0.1761840412035209	0.9777606808626936
MR-link 2	citrate	HMDB0000094	cytosine	HMDB0000630	M01564	GCST90200433	17:6345930-6933878	0.1008533281511677	0.1023781427289632	0.3245719801896003
MR-link 2	biliverdin	HMDB0001008	glycine	HMDB0000123	M02137	met-d-Gly	2:234046650-234918570	-0.0092463497272257	0.0085101144689393	0.2772521068598201
MR-link 2	asparagine	HMDB0000168	citrulline	HMDB0000904	bioa_003	M02132	2:27480940-27980940	0.4414621336720554	0.3231048770434064	0.1718409950419753
MR-link 2	asparagine	HMDB0000168	citrulline	HMDB0000904	bioa_003	M02132	4:178111051-178611051	-0.2783011632625165	0.3818659238743865	0.4661283726172236
MR-link 2	asparagine	HMDB0000168	citrulline	HMDB0000904	bioa_003	M02132	7:97252737-97752737	0.1250891526239189	0.2451723560281603	0.6099050189444657
MR-link 2	asparagine	HMDB0000168	citrulline	HMDB0000904	bioa_003	M02132	11:61853420-62353420	0.0249204427567597	0.1957871495377067	0.8987161440504055
MR-link 2	asparagine	HMDB0000168	citrulline	HMDB0000904	bioa_003	M02132	12:46900176-47400176	1.1067976899785823	0.4809828226187961	0.0213850257066808
MR-link 2	asparagine	HMDB0000168	citrulline	HMDB0000904	bioa_003	M02132	14:103514503-104812812	0.038411962440517	0.0606658512555082	0.5266208540236756
MR-link 2	isoleucine	HMDB0000172	2-hydroxyglutarate	HMDB0059655	bioa_010	M37253	2:27480940-27980940	0.4230827379745466	0.4192426104124203	0.3128980607246078
MR-link 2	isoleucine	HMDB0000172	2-hydroxyglutarate	HMDB0059655	bioa_010	M37253	4:88976422-89476422	0.48788081265753	0.2580860501451228	0.0587071018308759
MR-link 2	isoleucine	HMDB0000172	2-hydroxyglutarate	HMDB0059655	bioa_010	M37253	12:56615040-57115040	-0.1574498047681397	0.7046429471207304	0.8231882331819035
MR-link 2	isoleucine	HMDB0000172	2-hydroxyglutarate	HMDB0059655	bioa_010	M37253	16:70059237-70559237	-0.3639547376031307	0.3736202139882849	0.3299918911945305
MR-link 2	serine	HMDB0000187	eicosapentaenoate (epa; 20:5n3)	HMDB0001999	bioa_018	M18467	1:11610843-12110843	-0.21338960959296	0.375889845854723	0.5702442128036809
MR-link 2	serine	HMDB0000187	eicosapentaenoate (epa; 20:5n3)	HMDB0001999	bioa_018	M18467	1:119427250-120522606	0.0255991746937259	0.0869034523383577	0.768322164819786
MR-link 2	serine	HMDB0000187	eicosapentaenoate (epa; 20:5n3)	HMDB0001999	bioa_018	M18467	2:27480940-27980940	-0.1991930634761253	0.2110900334668323	0.3453534886784144
MR-link 2	serine	HMDB0000187	eicosapentaenoate (epa; 20:5n3)	HMDB0001999	bioa_018	M18467	2:211315692-212076215	0.0324854385870449	0.1124575559287521	0.7726820569359409
MR-link 2	serine	HMDB0000187	eicosapentaenoate (epa; 20:5n3)	HMDB0001999	bioa_018	M18467	3:125660381-126160381	0.3144543099775236	0.2716102209033552	0.2469697150703063
MR-link 2	serine	HMDB0000187	eicosapentaenoate (epa; 20:5n3)	HMDB0001999	bioa_018	M18467	7:55551853-56922308	0.0306613929585673	0.1127263315834807	0.7856231736808748
MR-link 2	serine	HMDB0000187	eicosapentaenoate (epa; 20:5n3)	HMDB0001999	bioa_018	M18467	8:126232621-126732621	-0.387580474513628	0.425607754899958	0.3624788600493915
MR-link 2	serine	HMDB0000187	eicosapentaenoate (epa; 20:5n3)	HMDB0001999	bioa_018	M18467	10:65065800-65565800	-0.8062175463249461	0.4619464406259186	0.0809392818131203
MR-link 2	serine	HMDB0000187	citrulline	HMDB0000904	bioa_018	bioa_005	1:11610843-12110843	0.0888913769459449	0.1812850369433013	0.623893045739712
MR-link 2	serine	HMDB0000187	citrulline	HMDB0000904	bioa_018	bioa_005	1:119427250-120522606	-0.0291458525568159	0.0409927347285933	0.4770839612104075
MR-link 2	serine	HMDB0000187	citrulline	HMDB0000904	bioa_018	bioa_005	2:27480940-27980940	0.5290544961387478	0.217558223536003	0.0150246854839857
MR-link 2	serine	HMDB0000187	citrulline	HMDB0000904	bioa_018	bioa_005	2:211315692-212076215	-0.3988007112877842	0.1376379065773626	0.0037619437478925
MR-link 2	serine	HMDB0000187	citrulline	HMDB0000904	bioa_018	bioa_005	3:125660381-126160381	0.0676443585568907	0.1569296704288397	0.6664328300795166
MR-link 2	serine	HMDB0000187	citrulline	HMDB0000904	bioa_018	bioa_005	7:55551853-56922308	0.0451658806385535	0.061902896782785	0.4656196382871672
MR-link 2	serine	HMDB0000187	citrulline	HMDB0000904	bioa_018	bioa_005	8:126232621-126732621	0.0881578461667697	0.1813318261412145	0.6268476082839787
MR-link 2	serine	HMDB0000187	citrulline	HMDB0000904	bioa_018	bioa_005	10:65065800-65565800	-0.2131511831533424	0.2199401079388559	0.3324789105208365
MR-link 2	glycine	HMDB0000123	tryptophan	HMDB0000929	M32338	M00054	2:211289363-212090389	-0.0162420090298121	0.0401272515458532	0.6856520524394762
MR-link 2	urate	HMDB0000289	alanine	HMDB0000161	M01604	met-d-Ala	4:9676051-10553081	0.0096762177321128	0.0157315689487333	0.5385000296925054
MR-link 2	caffeine	HMDB0001847	n-formylanthranilic acid	HMDB0004089	M00569	GCST90199960	7:17037106-17537106	-0.1897884476220928	0.2005101624990801	0.3438794380254591
MR-link 2	caffeine	HMDB0001847	n-formylanthranilic acid	HMDB0004089	M00569	GCST90199960	15:74777880-75277880	-0.1335728191605737	0.1644688069096909	0.4167073880391109
MR-link 2	asparagine	HMDB0000168	inosine	HMDB0000195	bioa_003	M01123	2:27480940-27980940	-0.3320223334395306	0.4684088936578769	0.4784299025324428
MR-link 2	asparagine	HMDB0000168	inosine	HMDB0000195	bioa_003	M01123	4:178111051-178611051	-0.6218134064339195	0.5590895643073706	0.2660567865124226
MR-link 2	asparagine	HMDB0000168	inosine	HMDB0000195	bioa_003	M01123	7:97252737-97752737	0.4100234775891737	0.4604384714689561	0.3731939495823745
MR-link 2	asparagine	HMDB0000168	inosine	HMDB0000195	bioa_003	M01123	11:61853420-62353420	-0.0901308181458004	0.3136254284530828	0.7738185842550427
MR-link 2	asparagine	HMDB0000168	inosine	HMDB0000195	bioa_003	M01123	12:46900176-47400176	0.4721823617906335	0.7837026943123475	0.5468400993181359
MR-link 2	asparagine	HMDB0000168	inosine	HMDB0000195	bioa_003	M01123	14:103514503-104812812	0.142499672997952	0.1128903240508973	0.2068465380220334
MR-link 2	bilirubin (z,z)	HMDB0000054	docosahexaenoate (dha; 22:6n3)	HMDB0002183	M27716	M19323	2:234140469-234918570	0.0052660985538283	0.0367472781827628	0.8860486655754154
MR-link 2	3-methyl-2-oxovalerate	HMDB0000491	sphinganine-1-phosphate	HMDB0001383	M15676	GCST90199845	4:88976422-89476422	-0.0756610161347577	0.1175595387105279	0.5198365219204897
MR-link 2	isoleucine	HMDB0000172	aspartate	HMDB0000191	met-d-Ile	M15996	2:27480940-28253174	-0.2634272925590994	0.3690056090643937	0.47529875708775
MR-link 2	isoleucine	HMDB0000172	aspartate	HMDB0000191	met-d-Ile	M15996	2:165251927-165751927	0.6230756463131848	0.5939761822824565	0.2941822785716621
MR-link 2	isoleucine	HMDB0000172	aspartate	HMDB0000191	met-d-Ile	M15996	4:88890833-89475171	-0.1371175217667747	0.198589607012307	0.4899070400538737
MR-link 2	isoleucine	HMDB0000172	aspartate	HMDB0000191	met-d-Ile	M15996	8:76193463-76693463	-0.6440079388420938	0.7830154930237582	0.4108085920615958
MR-link 2	isoleucine	HMDB0000172	aspartate	HMDB0000191	met-d-Ile	M15996	12:56611458-57111458	0.2328420109946116	0.4703506666318116	0.6205724602169125
MR-link 2	isoleucine	HMDB0000172	aspartate	HMDB0000191	met-d-Ile	M15996	16:69865519-70914672	-0.3212101976533429	0.3599566015100509	0.3722010090076536
MR-link 2	isoleucine	HMDB0000172	aspartate	HMDB0000191	met-d-Ile	M15996	19:49069664-49569664	0.9169631980247412	0.4863801883713118	0.0593919459906751
MR-link 2	histidine	HMDB0000177	glucose	HMDB0000122	bioa_009	GCST90200440	2:27492603-27992603	-0.2798583857629131	0.4751987086564248	0.5559087822838558
MR-link 2	histidine	HMDB0000177	glucose	HMDB0000122	bioa_009	GCST90200440	2:211331245-211831245	-0.0360541178955244	0.3204430149301991	0.9104163832019744
MR-link 2	histidine	HMDB0000177	glucose	HMDB0000122	bioa_009	GCST90200440	3:186208322-186708322	0.1053948487242699	0.478253118102359	0.8255794105792289
MR-link 2	histidine	HMDB0000177	glucose	HMDB0000122	bioa_009	GCST90200440	4:186893802-187393802	0.0109603062515841	0.2494039737802513	0.9649474504929182
MR-link 2	histidine	HMDB0000177	glucose	HMDB0000122	bioa_009	GCST90200440	12:56615040-57115040	0.1033745201961524	0.4112203572206742	0.801516669184702
MR-link 2	histidine	HMDB0000177	glucose	HMDB0000122	bioa_009	GCST90200440	12:96083535-96730076	-0.0329117512860319	0.1385724785506219	0.8122645102358742
MR-link 2	histidine	HMDB0000177	glucose	HMDB0000122	bioa_009	GCST90200440	14:21229605-21729605	-0.0746954169129595	0.4285161226898445	0.8616204257152591
MR-link 2	histidine	HMDB0000177	glucose	HMDB0000122	bioa_009	GCST90200440	15:58473939-58973939	0.0213811146474653	0.5698283216904739	0.9700687761401596
MR-link 2	pantothenate	HMDB0000210	alpha-aminoadipic acid	HMDB0000510	M01508	bioa_025	2:27200724-27700724	0.0555568636740965	0.14066066426203	0.6928643928329423
MR-link 2	n-acetylornithine	HMDB0003357	3-methyl-2-oxobutyrate	HMDB0000019	bioa_023	GCST90199677	2:72878681-74437061	-0.0400311969586478	0.0297926673910153	0.179058558664629
MR-link 2	n-acetylornithine	HMDB0003357	3-methyl-2-oxobutyrate	HMDB0000019	bioa_023	GCST90199677	5:950573-1450573	-0.2917366197786566	0.344809526384134	0.3975078328418536
MR-link 2	n-acetylornithine	HMDB0003357	3-methyl-2-oxobutyrate	HMDB0000019	bioa_023	GCST90199677	17:37301988-37801988	0.2554621225586874	0.3283809075966295	0.4366017298625499
MR-link 2	bilirubin (z,z)	HMDB0000054	ornithine	HMDB0000214	M27716	bioa_014	2:234140469-234918570	-0.0079893809442612	0.0225097635280394	0.7226423467014085
MR-link 2	creatinine	HMDB0000562	glutamine	HMDB0000641	bioa_026	bioa_006	1:109627506-110127506	0.2577834597244676	0.1469959946356743	0.0794859097559922
MR-link 2	creatinine	HMDB0000562	glutamine	HMDB0000641	bioa_026	bioa_006	2:27480940-27980940	1.6606421208782438	0.4171976505876132	6.877956890015954e-05
MR-link 2	creatinine	HMDB0000562	glutamine	HMDB0000641	bioa_026	bioa_006	2:73467567-73967567	-0.2606521206446329	0.2168663780196748	0.2294015224037437
MR-link 2	creatinine	HMDB0000562	glutamine	HMDB0000641	bioa_026	bioa_006	2:121056440-121556440	0.5690939343230672	0.247165669990651	0.0213081356977214
MR-link 2	creatinine	HMDB0000562	glutamine	HMDB0000641	bioa_026	bioa_006	2:211315692-211815692	-0.3063439214702593	0.2211357563280263	0.1659544535628957
MR-link 2	creatinine	HMDB0000562	glutamine	HMDB0000641	bioa_026	bioa_006	2:217404869-217904869	0.4906281133029726	0.2039205911093087	0.0161293101810609
MR-link 2	creatinine	HMDB0000562	glutamine	HMDB0000641	bioa_026	bioa_006	4:77118847-77618847	-0.0105049632261194	0.1015294965737528	0.9175922546272692
MR-link 2	creatinine	HMDB0000562	glutamine	HMDB0000641	bioa_026	bioa_006	5:39171736-39671736	0.0981578491654796	0.1713619904796603	0.5667733972612012
MR-link 2	creatinine	HMDB0000562	glutamine	HMDB0000641	bioa_026	bioa_006	5:67795622-68295622	0.2998734591638955	0.1830786348578421	0.10143234187619
MR-link 2	creatinine	HMDB0000562	glutamine	HMDB0000641	bioa_026	bioa_006	5:176567143-177067143	-0.0269401657869954	0.1832089898408414	0.8830956403685202
MR-link 2	creatinine	HMDB0000562	glutamine	HMDB0000641	bioa_026	bioa_006	6:6868990-7368990	-0.0345010042534547	0.1829157186769561	0.8503930501354214
MR-link 2	creatinine	HMDB0000562	glutamine	HMDB0000641	bioa_026	bioa_006	6:43564625-44064625	0.1828272913162393	0.1784258398524404	0.3055197536541547
MR-link 2	creatinine	HMDB0000562	glutamine	HMDB0000641	bioa_026	bioa_006	6:160442375-160942375	0.0740844857715024	0.0910379831006922	0.4157735379846666
MR-link 2	creatinine	HMDB0000562	glutamine	HMDB0000641	bioa_026	bioa_006	7:77297198-77797198	0.0905266032897596	0.1915144068115395	0.6364356350121316
MR-link 2	creatinine	HMDB0000562	glutamine	HMDB0000641	bioa_026	bioa_006	7:151157801-151657801	-0.0432054965243371	0.1934109866232748	0.8232343354725751
MR-link 2	creatinine	HMDB0000562	glutamine	HMDB0000641	bioa_026	bioa_006	8:23501151-24001151	-0.0335131786779759	0.3228992745234926	0.917337322312944
MR-link 2	creatinine	HMDB0000562	glutamine	HMDB0000641	bioa_026	bioa_006	11:30518678-31018678	-0.2540836305677401	0.2656587662878502	0.3388557627143571
MR-link 2	creatinine	HMDB0000562	glutamine	HMDB0000641	bioa_026	bioa_006	15:45399813-46200138	0.0762839640556901	0.0777319136141502	0.3264090716999771
MR-link 2	creatinine	HMDB0000562	glutamine	HMDB0000641	bioa_026	bioa_006	15:75279182-75779182	0.0311523412403884	0.2009023830799544	0.8767723769350534
MR-link 2	creatinine	HMDB0000562	glutamine	HMDB0000641	bioa_026	bioa_006	15:75910951-76410951	-0.1154466884372	0.1618879732535869	0.4757671590315733
MR-link 2	creatinine	HMDB0000562	glutamine	HMDB0000641	bioa_026	bioa_006	16:20117645-20617645	0.075924809076283	0.1613373372879637	0.6379288064447495
MR-link 2	creatinine	HMDB0000562	glutamine	HMDB0000641	bioa_026	bioa_006	17:37370347-37870347	0.3384653713603732	0.199717596512071	0.0901285819095346
MR-link 2	creatinine	HMDB0000562	glutamine	HMDB0000641	bioa_026	bioa_006	17:58724447-59700441	-0.291975652458161	0.118108531903978	0.0134323366481005
MR-link 2	creatinine	HMDB0000562	glutamine	HMDB0000641	bioa_026	bioa_006	19:33119611-33619611	-0.0181841811134136	0.1411905633918682	0.8975224260250254
MR-link 2	creatinine	HMDB0000562	glutamine	HMDB0000641	bioa_026	bioa_006	22:40650077-41150077	-0.3734000287278197	0.2412970637126691	0.1217498916540582
MR-link 2	acetate	HMDB0000042	myo-inositol	HMDB0000211	met-d-Acetate	M19934	2:27480940-27980940	-0.7407374711537714	0.5737589624762534	0.1966948234314927
MR-link 2	acetate	HMDB0000042	myo-inositol	HMDB0000211	met-d-Acetate	M19934	2:136358646-136858646	0.0559247960956974	0.7140759979243029	0.9375753311106556
MR-link 2	acetate	HMDB0000042	myo-inositol	HMDB0000211	met-d-Acetate	M19934	9:4513491-5013491	0.6489391130893281	0.6189907387335906	0.2944623721480534
MR-link 2	acetate	HMDB0000042	myo-inositol	HMDB0000211	met-d-Acetate	M19934	12:111634608-112523499	-1.92236069876072	0.8766562861576997	0.0283194245076644
MR-link 2	acetate	HMDB0000042	myo-inositol	HMDB0000211	met-d-Acetate	M19934	12:112590766-113090766	-1.7694338664016267	0.8518395095800675	0.0377838796562184
MR-link 2	acetate	HMDB0000042	myo-inositol	HMDB0000211	met-d-Acetate	M19934	20:24698737-26432690	-0.3619947239286584	0.2500005983496148	0.1476239221800528
MR-link 2	acetate	HMDB0000042	myo-inositol	HMDB0000211	met-d-Acetate	M19934	20:29267804-29767804	-0.0030176653032243	0.6759527432756288	0.9964380046071102
MR-link 2	acetate	HMDB0000042	myo-inositol	HMDB0000211	met-d-Acetate	M19934	20:32973832-34017690	0.8048639923281837	0.9807733658032902	0.4118501146610747
MR-link 2	aspartate	HMDB0000191	sphinganine	HMDB0000269	bioa_004	GCST90200374	2:211431243-211931243	-0.7045824735449993	0.2974702501480333	0.0178564551186859
MR-link 2	aspartate	HMDB0000191	sphinganine	HMDB0000269	bioa_004	GCST90200374	4:178111051-178611051	-0.0521949029614597	0.1299381032809368	0.6879118096266699
MR-link 2	aspartate	HMDB0000191	sphinganine	HMDB0000269	bioa_004	GCST90200374	12:101969766-102469766	0.3457587158252361	0.2171959702943713	0.1114025705868387
MR-link 2	spermidine	HMDB0001257	arachidonate (20:4n6)	HMDB0001043	bioa_033	M01110	1:247760300-248289451	-0.0782744154189574	0.1022155000595575	0.4438082074532883
MR-link 2	acetylphosphate	HMDB0001494	histidine	HMDB0000177	M15488	GCST90200377	1:109564880-110064880	-0.0463752321060543	0.1651295346753837	0.7788319442525986
MR-link 2	acetylphosphate	HMDB0001494	histidine	HMDB0000177	M15488	GCST90200377	6:96128415-96628415	0.0844818681858585	0.2066778944706212	0.6827150441141798
MR-link 2	n-acetylornithine	HMDB0003357	pyruvate	HMDB0000243	M15630	M00599	2:73124156-74349562	0.026566643558654	0.0215648905796525	0.2179716320688769
MR-link 2	inositol 1-phosphate (i1p)	HMDB0000213	sulfate*	HMDB01448	M01481	GCST90199896	1:5349333-5849333	0.7076316418520283	0.809971739785789	0.382309001392075
MR-link 2	inositol 1-phosphate (i1p)	HMDB0000213	sulfate*	HMDB01448	M01481	GCST90199896	4:31607204-32397858	0.0110540985785482	0.0867718707367908	0.8986296331134819
MR-link 2	inositol 1-phosphate (i1p)	HMDB0000213	sulfate*	HMDB01448	M01481	GCST90199896	4:66148855-66648855	-0.1519247104684184	0.1313051814220811	0.2472579991684935
MR-link 2	inositol 1-phosphate (i1p)	HMDB0000213	sulfate*	HMDB01448	M01481	GCST90199896	10:114775621-115275621	-0.0567586900627155	0.1370717568113434	0.6788154285329431
MR-link 2	inositol 1-phosphate (i1p)	HMDB0000213	sulfate*	HMDB01448	M01481	GCST90199896	12:62771708-63271708	-0.0248882896257422	0.1392063993812359	0.8581049809531015
MR-link 2	inositol 1-phosphate (i1p)	HMDB0000213	sulfate*	HMDB01448	M01481	GCST90199896	15:77060646-77560646	-0.1050520716913962	0.089766359586819	0.2418869794025748
MR-link 2	acetylphosphate	HMDB0001494	arginine	HMDB0000517	M15488	bioa_002	1:109564880-110064880	0.1108054258662709	0.095372823730678	0.2453112644199324
MR-link 2	acetylphosphate	HMDB0001494	arginine	HMDB0000517	M15488	bioa_002	6:96128415-96628415	0.1331459458699896	0.1277396685158869	0.2972621288561873
MR-link 2	creatinine	HMDB0000562	leucine	HMDB0000687	M00513	met-d-Leu	7:23845366-24345366	0.0436422963981833	0.052455021825838	0.4054119764444164
MR-link 2	uridine	HMDB0000296	creatine	HMDB0000064	M00606	GCST90200323	1:20665172-21165172	-0.213242583358796	0.1939513790754144	0.2715656736207755
MR-link 2	uridine	HMDB0000296	creatine	HMDB0000064	M00606	GCST90200323	7:47852911-48352911	-0.0594765727111492	0.2583210115945362	0.8179030462399585
MR-link 2	uridine	HMDB0000296	creatine	HMDB0000064	M00606	GCST90200323	22:50721752-51221752	0.0152479300822952	0.1674805906243193	0.927458449138086
MR-link 2	histidine	HMDB0000177	allantoin	HMDB0000462	met-d-His	M01107	1:168963261-169463261	-1.873926462812422	1.2263162649676342	0.1264892138803395
MR-link 2	histidine	HMDB0000177	allantoin	HMDB0000462	met-d-His	M01107	2:27491237-27991237	-1.1216812628067876	0.7635463507527415	0.1418215381774087
MR-link 2	histidine	HMDB0000177	allantoin	HMDB0000462	met-d-His	M01107	2:211290507-212074453	0.2840007490594975	0.3209772269818119	0.3762643437225147
MR-link 2	histidine	HMDB0000177	allantoin	HMDB0000462	met-d-His	M01107	3:148408762-149190142	-0.2927303664105012	0.38033081392349	0.4414938778031287
MR-link 2	histidine	HMDB0000177	allantoin	HMDB0000462	met-d-His	M01107	12:46932531-47432531	0.7504399691572659	0.8778530258484765	0.3926295832985261
MR-link 2	histidine	HMDB0000177	allantoin	HMDB0000462	met-d-His	M01107	12:56610020-57110020	-0.0244123153882868	0.4460534260432748	0.9563539055206504
MR-link 2	histidine	HMDB0000177	allantoin	HMDB0000462	met-d-His	M01107	12:95659569-96755187	-0.1163075920566465	0.1829042133744514	0.5248458693253429
MR-link 2	histidine	HMDB0000177	allantoin	HMDB0000462	met-d-His	M01107	14:21241151-21765620	0.5158086599403044	0.572294076110066	0.3674288253049599
MR-link 2	histidine	HMDB0000177	allantoin	HMDB0000462	met-d-His	M01107	14:94599201-95099201	-0.8920727070707906	0.7930857380174249	0.2606685202432813
MR-link 2	histidine	HMDB0000177	allantoin	HMDB0000462	met-d-His	M01107	15:43028726-45092210	-0.4758747943030508	0.6402448089140299	0.4573181973888506
MR-link 2	histidine	HMDB0000177	allantoin	HMDB0000462	met-d-His	M01107	20:38915692-39415692	1.51570102822203	0.8995102994545253	0.0919829576931437
MR-link 2	acetoacetate	HMDB0000060	1-stearoyl-2-oleoyl-gps (18:0/18:1)	HMDB0010163	met-d-Acetoacetate	GCST90199652	5:41395751-42449922	0.156586355155499	0.3374386886698373	0.6426163146784567
MR-link 2	acetoacetate	HMDB0000060	1-stearoyl-2-oleoyl-gps (18:0/18:1)	HMDB0010163	met-d-Acetoacetate	GCST90199652	6:166525103-167025103	0.4370586522492398	0.766660167814372	0.5686225337626102
MR-link 2	acetoacetate	HMDB0000060	1-stearoyl-2-oleoyl-gps (18:0/18:1)	HMDB0010163	met-d-Acetoacetate	GCST90199652	10:113686244-114186244	0.1926329008120607	0.6778665167480212	0.7762760657902216
MR-link 2	acetoacetate	HMDB0000060	1-stearoyl-2-oleoyl-gps (18:0/18:1)	HMDB0010163	met-d-Acetoacetate	GCST90199652	11:116373213-116873213	-0.1371410235645461	0.4169729604361748	0.7422337815957498
MR-link 2	acetoacetate	HMDB0000060	1-stearoyl-2-oleoyl-gps (18:0/18:1)	HMDB0010163	met-d-Acetoacetate	GCST90199652	12:122333527-122833527	-0.1809246319248302	0.6191279444836418	0.7701146373030346
MR-link 2	threonine	HMDB0000167	adenosine	HMDB0000050	bioa_019	M00555	2:27191397-28253174	-0.0116755096995937	0.1493740929190892	0.9376984869879756
MR-link 2	threonine	HMDB0000167	adenosine	HMDB0000050	bioa_019	M00555	6:126521687-127323798	0.4835714722401351	0.4321423777502489	0.2631360406137546
MR-link 2	threonine	HMDB0000167	adenosine	HMDB0000050	bioa_019	M00555	8:74631674-75131674	-0.1652832586140534	0.253714671752975	0.514753917697621
MR-link 2	threonine	HMDB0000167	adenosine	HMDB0000050	bioa_019	M00555	12:46636543-47464292	-0.0142128325299123	0.1868700809721577	0.9393735168066278
MR-link 2	threonine	HMDB0000167	adenosine	HMDB0000050	bioa_019	M00555	12:56615040-57115040	-0.1108461554317043	0.2642729226032357	0.6748959210074754
MR-link 2	threonine	HMDB0000167	adenosine	HMDB0000050	bioa_019	M00555	12:59727701-60227701	0.0922261856250662	0.3474616419259946	0.7906794650327742
MR-link 2	threonine	HMDB0000167	adenosine	HMDB0000050	bioa_019	M00555	16:1654524-2154524	-0.1725183308451414	0.2442164347937343	0.4799296420934239
MR-link 2	threonine	HMDB0000167	adenosine	HMDB0000050	bioa_019	M00555	20:42792364-43292364	-0.0238549193953541	0.5289070358480413	0.964025774797345
MR-link 2	leucine	HMDB0000687	glycine	HMDB0000123	bioa_011	met-d-Gly	2:27480940-27980940	-0.3766570490341556	0.1810988843715508	0.0375400358808075
MR-link 2	leucine	HMDB0000687	glycine	HMDB0000123	bioa_011	met-d-Gly	4:88972827-89472827	-0.04946072740957	0.0503164396095617	0.3256106932152537
MR-link 2	leucine	HMDB0000687	glycine	HMDB0000123	bioa_011	met-d-Gly	4:186893802-187393802	0.2291978562054773	0.1665465767977612	0.1687663061801851
MR-link 2	leucine	HMDB0000687	glycine	HMDB0000123	bioa_011	met-d-Gly	11:116336283-116883862	-0.0851446392093244	0.1446809917837099	0.5561973110694514
MR-link 2	leucine	HMDB0000687	glycine	HMDB0000123	bioa_011	met-d-Gly	15:58477325-58977325	-0.3960217451226806	0.2488935285955448	0.1115805166613301
MR-link 2	leucine	HMDB0000687	glycine	HMDB0000123	bioa_011	met-d-Gly	16:70059237-70559237	-0.0042082741034586	0.0847069838106258	0.9603771014343396
MR-link 2	tryptophan	HMDB0000929	tryptophan	HMDB0000929	bioa_020	GCST90200441	4:156560755-157060755	0.862997981804803	0.1707951923714221	4.353258826505013e-07
MR-link 2	tryptophan	HMDB0000929	tryptophan	HMDB0000929	bioa_020	GCST90200441	6:111336667-112095774	1.1672261355364313	0.3409397511349137	0.0006180764560332
MR-link 2	5-oxoproline	HMDB0000267	3-(4-hydroxyphenyl)lactate	HMDB0000755	M01494	M32197	8:144903138-145403138	0.0031357866808592	0.0448296969543399	0.9442343550745508
MR-link 2	glycine	HMDB0000123	biliverdin	HMDB0001008	bioa_008	M02137	1:75967169-76725029	0.3289170373549604	0.4151800790641215	0.4282280908711444
MR-link 2	glycine	HMDB0000123	biliverdin	HMDB0001008	bioa_008	M02137	1:120004506-120504506	-0.1027669212985733	0.4695610187393892	0.8267611026409294
MR-link 2	glycine	HMDB0000123	biliverdin	HMDB0001008	bioa_008	M02137	2:165258389-165758389	-0.0541546443999097	0.845538638332175	0.9489323969209446
MR-link 2	glycine	HMDB0000123	biliverdin	HMDB0001008	bioa_008	M02137	2:210575251-212439946	0.0284550046376123	0.045960631761702	0.5358393396000818
MR-link 2	glycine	HMDB0000123	biliverdin	HMDB0001008	bioa_008	M02137	3:125660381-126160381	-0.0801888554925742	0.2251615104379735	0.7217362710112887
MR-link 2	glycine	HMDB0000123	biliverdin	HMDB0001008	bioa_008	M02137	4:186924683-187424683	-0.2988847562971067	0.7773556268518287	0.7006159817924712
MR-link 2	glycine	HMDB0000123	biliverdin	HMDB0001008	bioa_008	M02137	5:89976061-90476061	-0.0945364503645455	0.8465110074232755	0.9110789165343716
MR-link 2	glycine	HMDB0000123	biliverdin	HMDB0001008	bioa_008	M02137	5:131494202-131994202	-0.1532027412107849	0.5783257921271173	0.7910808518230418
MR-link 2	glycine	HMDB0000123	biliverdin	HMDB0001008	bioa_008	M02137	6:160525578-161025578	0.2610075602496507	0.7286197508032771	0.7201772504546533
MR-link 2	glycine	HMDB0000123	biliverdin	HMDB0001008	bioa_008	M02137	7:55797215-56297215	0.3142415620955207	0.2985493037106265	0.29254191929126
MR-link 2	glycine	HMDB0000123	biliverdin	HMDB0001008	bioa_008	M02137	8:8933358-9433358	-0.188441668913033	0.2384939477408388	0.4294507592598934
MR-link 2	glycine	HMDB0000123	biliverdin	HMDB0001008	bioa_008	M02137	8:126232077-126732077	0.3459669195127019	0.3963454707129087	0.3827217699137841
MR-link 2	glycine	HMDB0000123	biliverdin	HMDB0001008	bioa_008	M02137	9:5720079-6894932	-0.1827280026167837	0.2409754839133323	0.4482806141011992
MR-link 2	glycine	HMDB0000123	biliverdin	HMDB0001008	bioa_008	M02137	9:135887106-136387106	0.4654708393528483	0.4839553436951298	0.3361473894741431
MR-link 2	glycine	HMDB0000123	biliverdin	HMDB0001008	bioa_008	M02137	10:64798306-65575478	-0.7768101554092354	0.5087087048485419	0.1267551637599716
MR-link 2	glycine	HMDB0000123	biliverdin	HMDB0001008	bioa_008	M02137	12:46859387-47359387	-0.9166450580550228	0.6156047274254937	0.1364832542295722
MR-link 2	glycine	HMDB0000123	biliverdin	HMDB0001008	bioa_008	M02137	12:56611458-57111458	0.611657577264979	0.6017661702399206	0.3094211941673533
MR-link 2	glycine	HMDB0000123	biliverdin	HMDB0001008	bioa_008	M02137	15:58217095-58717095	0.1771177007064353	0.7344373346652188	0.8094302745276741
MR-link 2	glycine	HMDB0000123	biliverdin	HMDB0001008	bioa_008	M02137	16:80861176-81361176	0.1021308547572579	0.2394290910200015	0.6696998931769411
MR-link 2	glycine	HMDB0000123	biliverdin	HMDB0001008	bioa_008	M02137	17:45188952-45974996	0.7308502248353815	0.7915019598122338	0.3558137222690036
MR-link 2	glycine	HMDB0000123	biliverdin	HMDB0001008	bioa_008	M02137	19:17984588-18484588	-0.1145511369605654	0.6257030890231949	0.854738489258275
MR-link 2	acetate	HMDB0000042	pantothenate	HMDB0000210	met-d-Acetate	GCST90200279	2:27480940-27980940	-0.7745259263257716	0.8715397699250326	0.3741714042439347
MR-link 2	acetate	HMDB0000042	pantothenate	HMDB0000210	met-d-Acetate	GCST90200279	2:136358646-136858646	-1.3330843485065424	2.0223385783691383	0.5097804409323883
MR-link 2	acetate	HMDB0000042	pantothenate	HMDB0000210	met-d-Acetate	GCST90200279	9:4513491-5013491	-0.5390181494605344	0.6281961018543099	0.3908697029439515
MR-link 2	acetate	HMDB0000042	pantothenate	HMDB0000210	met-d-Acetate	GCST90200279	12:111634608-112523499	-0.7630674888975969	0.782722802839089	0.3296155523046782
MR-link 2	acetate	HMDB0000042	pantothenate	HMDB0000210	met-d-Acetate	GCST90200279	12:112590766-113090766	-0.4305886202465072	0.9878930429691404	0.6629342256324572
MR-link 2	acetate	HMDB0000042	pantothenate	HMDB0000210	met-d-Acetate	GCST90200279	15:43683941-44183941	0.7589955990808865	1.0610713321646874	0.4744171238921563
MR-link 2	acetate	HMDB0000042	pantothenate	HMDB0000210	met-d-Acetate	GCST90200279	20:23910811-24695002	-0.8341499220601303	0.6514108842091922	0.2003594793124216
MR-link 2	acetate	HMDB0000042	pantothenate	HMDB0000210	met-d-Acetate	GCST90200279	20:24698737-26432690	-0.4112217631635818	0.2230468844338126	0.0652332654287299
MR-link 2	acetate	HMDB0000042	pantothenate	HMDB0000210	met-d-Acetate	GCST90200279	20:32973832-34017690	0.3209432049302096	0.8647775386998361	0.7105421568444121
MR-link 2	1-methylurate	HMDB0003099	methionine	HMDB0000696	M34395	M01302	8:18010431-18510431	0.1245689769154095	0.0944435193172005	0.1871762809718835
MR-link 2	alanine	HMDB0000161	dihydroorotate	HMDB03349	bioa_001	GCST90200444	1:206985954-207485954	0.1831940916773577	0.3442074889076196	0.5945736688828067
MR-link 2	alanine	HMDB0000161	dihydroorotate	HMDB03349	bioa_001	GCST90200444	2:27143030-28594285	-0.142405980957324	0.2734865725224207	0.6025718953342805
MR-link 2	alanine	HMDB0000161	dihydroorotate	HMDB03349	bioa_001	GCST90200444	2:64958074-65458074	0.357576003433959	0.3109116134472962	0.2501072471771932
MR-link 2	alanine	HMDB0000161	dihydroorotate	HMDB03349	bioa_001	GCST90200444	3:71155270-71655270	0.7760273668905864	0.5691563100421664	0.1727345365749084
MR-link 2	alanine	HMDB0000161	dihydroorotate	HMDB03349	bioa_001	GCST90200444	4:88976422-89476422	0.2428195541054131	0.4934209967184293	0.6226385068735765
MR-link 2	alanine	HMDB0000161	dihydroorotate	HMDB03349	bioa_001	GCST90200444	7:72732874-73232874	-0.3400988917144311	0.4865750476151028	0.4845739509814242
MR-link 2	alanine	HMDB0000161	dihydroorotate	HMDB03349	bioa_001	GCST90200444	8:145568681-146068681	-1.3041409748721429	0.7864400265093245	0.0972601410337857
MR-link 2	alanine	HMDB0000161	dihydroorotate	HMDB03349	bioa_001	GCST90200444	9:4040541-4540541	-0.4361514330810589	0.6898505324216136	0.5272297484605946
MR-link 2	alanine	HMDB0000161	dihydroorotate	HMDB03349	bioa_001	GCST90200444	12:46636543-47713425	0.1307450277873545	0.2445796052083955	0.5929469269249908
MR-link 2	alanine	HMDB0000161	dihydroorotate	HMDB03349	bioa_001	GCST90200444	12:56615040-57115040	0.1331414022047655	0.2746095058974318	0.6277905453241868
MR-link 2	alanine	HMDB0000161	dihydroorotate	HMDB03349	bioa_001	GCST90200444	12:59727701-60227701	-0.2741981199718281	0.3566705083275751	0.4420289734592372
MR-link 2	alanine	HMDB0000161	dihydroorotate	HMDB03349	bioa_001	GCST90200444	14:75116447-75616447	0.2151637319994055	0.5660210000945884	0.7038460728300907
MR-link 2	alanine	HMDB0000161	dihydroorotate	HMDB03349	bioa_001	GCST90200444	16:69621701-70931491	0.1936475396080619	0.2708893422108663	0.4746965037785422
MR-link 2	alanine	HMDB0000161	dihydroorotate	HMDB03349	bioa_001	GCST90200444	17:40568584-41068584	-0.0362377057110146	0.5587857953726751	0.948292794202736
MR-link 2	alanine	HMDB0000161	dihydroorotate	HMDB03349	bioa_001	GCST90200444	22:18906543-19406543	0.1787081065008057	0.6430360559186075	0.7810791119678699
MR-link 2	histidine	HMDB0000177	valine	HMDB0000883	bioa_009	GCST90200442	2:27492603-27992603	0.1879372508859585	0.4666845695736181	0.6871636135852863
MR-link 2	histidine	HMDB0000177	valine	HMDB0000883	bioa_009	GCST90200442	2:211331245-211831245	0.2772581466374083	0.3070732466035518	0.3665760109564503
MR-link 2	histidine	HMDB0000177	valine	HMDB0000883	bioa_009	GCST90200442	3:186208322-186708322	0.1126197648965453	0.3437760364470883	0.7432169037521081
MR-link 2	histidine	HMDB0000177	valine	HMDB0000883	bioa_009	GCST90200442	4:186893802-187393802	0.2898120881602681	0.2463715450369785	0.2394665202477208
MR-link 2	histidine	HMDB0000177	valine	HMDB0000883	bioa_009	GCST90200442	12:56615040-57115040	0.377655686593834	0.4216945134422799	0.3704840718294464
MR-link 2	histidine	HMDB0000177	valine	HMDB0000883	bioa_009	GCST90200442	12:96083535-96730076	-0.160646186764122	0.1383751947144402	0.2456636899915368
MR-link 2	histidine	HMDB0000177	valine	HMDB0000883	bioa_009	GCST90200442	14:21229605-21729605	-0.3557693526928059	0.3891121036329584	0.360553619453299
MR-link 2	histidine	HMDB0000177	valine	HMDB0000883	bioa_009	GCST90200442	15:58473939-58973939	-0.130358578012313	0.7203607630018632	0.8563966909235685
MR-link 2	tyrosine	HMDB0000158	tyrosine	HMDB0000158	met-d-Tyr	bioa_021	3:135701113-136607693	0.3512574816428953	0.1981868302190324	0.076335594650972
MR-link 2	tyrosine	HMDB0000158	tyrosine	HMDB0000158	met-d-Tyr	bioa_021	3:186140627-186640627	0.6483368646657561	0.2822953185153751	0.0216380721742279
MR-link 2	tyrosine	HMDB0000158	tyrosine	HMDB0000158	met-d-Tyr	bioa_021	4:99789651-100289651	0.7518904786573521	0.1815306894781619	3.4437006445739846e-05
MR-link 2	tyrosine	HMDB0000158	tyrosine	HMDB0000158	met-d-Tyr	bioa_021	5:89941256-90441256	0.6439187047524408	0.3167937268345947	0.0420917464592307
MR-link 2	tyrosine	HMDB0000158	tyrosine	HMDB0000158	met-d-Tyr	bioa_021	6:43031486-43531486	0.1836632961639781	0.3130208433988624	0.5573752348534564
MR-link 2	tyrosine	HMDB0000158	tyrosine	HMDB0000158	met-d-Tyr	bioa_021	6:110683901-112778738	0.8356485112877026	0.0788822015706936	3.189921651516331e-26
MR-link 2	tyrosine	HMDB0000158	tyrosine	HMDB0000158	met-d-Tyr	bioa_021	7:27916442-28416442	1.104341586622258	0.2489588340376837	9.171389590258758e-06
MR-link 2	tyrosine	HMDB0000158	tyrosine	HMDB0000158	met-d-Tyr	bioa_021	8:126236230-126736230	0.5318452046804147	0.1380228181909005	0.0001165299758365
MR-link 2	tyrosine	HMDB0000158	tyrosine	HMDB0000158	met-d-Tyr	bioa_021	9:21884651-22384651	0.2528880950402734	0.3794860223464035	0.5051578035282771
MR-link 2	tyrosine	HMDB0000158	tyrosine	HMDB0000158	met-d-Tyr	bioa_021	10:64760672-65511176	0.7479447991709539	0.2899983257063469	0.009904810209795
MR-link 2	tyrosine	HMDB0000158	tyrosine	HMDB0000158	met-d-Tyr	bioa_021	11:61320783-61820783	0.8226987051728969	0.3247754138265876	0.0113048659310247
MR-link 2	tyrosine	HMDB0000158	tyrosine	HMDB0000158	met-d-Tyr	bioa_021	12:21081549-21581549	0.8573648458300611	0.1961624662522492	1.2385592720459022e-05
MR-link 2	tyrosine	HMDB0000158	tyrosine	HMDB0000158	met-d-Tyr	bioa_021	12:46690648-47449549	1.0735041876343492	0.2391791608117321	7.179890839868965e-06
MR-link 2	tyrosine	HMDB0000158	tyrosine	HMDB0000158	met-d-Tyr	bioa_021	12:56615040-57115040	0.8955854323291117	0.1958294222359267	4.801167495770138e-06
MR-link 2	tyrosine	HMDB0000158	tyrosine	HMDB0000158	met-d-Tyr	bioa_021	12:59740603-60240603	0.5235473750820029	0.6580031023391187	0.4262291284864117
MR-link 2	tyrosine	HMDB0000158	tyrosine	HMDB0000158	met-d-Tyr	bioa_021	12:121174574-121674574	0.6401089223358785	0.1738837926893202	0.0002320974261803
MR-link 2	tyrosine	HMDB0000158	tyrosine	HMDB0000158	met-d-Tyr	bioa_021	12:122076812-122576812	1.1688126299037078	0.2997718422770311	9.65878250544007e-05
MR-link 2	tyrosine	HMDB0000158	tyrosine	HMDB0000158	met-d-Tyr	bioa_021	14:102441854-102941854	0.7966266323253421	0.3538820094691574	0.0243786961106597
MR-link 2	tyrosine	HMDB0000158	tyrosine	HMDB0000158	met-d-Tyr	bioa_021	16:70194094-72795019	0.959939556564458	0.1224737835188193	4.5807547227549406e-15
MR-link 2	tyrosine	HMDB0000158	tyrosine	HMDB0000158	met-d-Tyr	bioa_021	16:79505446-80005446	0.8205278417372288	0.3195276655942283	0.0102304891476318
MR-link 2	tyrosine	HMDB0000158	tyrosine	HMDB0000158	met-d-Tyr	bioa_021	20:42792364-43292364	1.0373831710071275	0.3571232513274908	0.0036744986877252
MR-link 2	4-methyl-2-oxopentanoate	HMDB0000695	glycine	HMDB0000123	M22116	M32338	4:88976422-89476422	-0.2133241991929887	0.1490809103917359	0.1524505624406145
MR-link 2	4-methyl-2-oxopentanoate	HMDB0000695	glycine	HMDB0000123	M22116	M32338	13:48209901-48709901	-0.4985469738711841	0.233783045806728	0.0329641386161856
MR-link 2	biliverdin	HMDB0001008	adenosine 5'-monophosphate (amp)	HMDB0000045	M02137	GCST90200356	2:234046650-234918570	0.0056248880091687	0.046496257923706	0.9037107822203704
MR-link 2	arachidonate (20:4n6)	HMDB0001043	tryptophan	HMDB0000929	M01110	GCST90200441	11:61330635-61830635	-0.0839548444049282	0.0443225603399419	0.0582013102739722
MR-link 2	urate	HMDB0000289	isoleucine	HMDB0000172	M01604	met-d-Ile	4:9676051-10553081	-0.0021482380160295	0.0113096400284417	0.8493502588104018
MR-link 2	asparagine	HMDB0000168	n-acetylornithine	HMDB0003357	bioa_003	bioa_023	2:27480940-27980940	-0.054210604389001	0.1386588989909343	0.6958240240766816
MR-link 2	asparagine	HMDB0000168	n-acetylornithine	HMDB0003357	bioa_003	bioa_023	4:178111051-178611051	-0.0450148120724222	0.1602377201420264	0.77876777904984
MR-link 2	asparagine	HMDB0000168	n-acetylornithine	HMDB0003357	bioa_003	bioa_023	7:97252737-97752737	0.143248213013191	0.1228448948434503	0.2435780277960646
MR-link 2	asparagine	HMDB0000168	n-acetylornithine	HMDB0003357	bioa_003	bioa_023	11:61853420-62353420	0.0575717646929888	0.1467624359116032	0.6948523647519778
MR-link 2	asparagine	HMDB0000168	n-acetylornithine	HMDB0003357	bioa_003	bioa_023	12:46900176-47400176	-0.0213709625118861	0.1398706660647605	0.8785631879766232
MR-link 2	asparagine	HMDB0000168	n-acetylornithine	HMDB0003357	bioa_003	bioa_023	14:103514503-104812812	-0.0070234092027903	0.0300597267745631	0.8152578945555149
MR-link 2	tyrosine	HMDB0000158	dehydroepiandrosterone sulfate (dhea-s)	HMDB0001032	M01299	GCST90199673	1:154514715-155014715	0.1782735990781099	0.2348754727748527	0.4478446226889769
MR-link 2	tyrosine	HMDB0000158	dehydroepiandrosterone sulfate (dhea-s)	HMDB0001032	M01299	GCST90199673	6:111242119-112061922	0.0302098810512484	0.1889003169358968	0.8729401637279598
MR-link 2	tyrosine	HMDB0000158	dehydroepiandrosterone sulfate (dhea-s)	HMDB0001032	M01299	GCST90199673	16:71357384-72149586	-0.0470826263595112	0.1245928260784397	0.7055108606604965
MR-link 2	glucose	HMDB0000122	pyruvate	HMDB0000243	met-d-Glucose	GCST90200430	2:165251927-165751927	-0.642370683444597	0.6073708882814406	0.2902264044233003
MR-link 2	glucose	HMDB0000122	pyruvate	HMDB0000243	met-d-Glucose	GCST90200430	2:169498833-170056652	-0.0950153810180375	0.161872575694616	0.557219559842278
MR-link 2	glucose	HMDB0000122	pyruvate	HMDB0000243	met-d-Glucose	GCST90200430	3:122819058-123319058	0.0910082238246095	0.4813637930502124	0.8500432105697923
MR-link 2	glucose	HMDB0000122	pyruvate	HMDB0000243	met-d-Glucose	GCST90200430	3:151951767-152451767	-0.9883966158291756	0.8037531972235769	0.2187995353115948
MR-link 2	glucose	HMDB0000122	pyruvate	HMDB0000243	met-d-Glucose	GCST90200430	3:170377909-170877909	-0.3650581478694856	0.3534883224604815	0.3017300680033302
MR-link 2	glucose	HMDB0000122	pyruvate	HMDB0000243	met-d-Glucose	GCST90200430	4:185468314-185968314	0.5621137787595064	0.8631332625016983	0.5148864337544359
MR-link 2	glucose	HMDB0000122	pyruvate	HMDB0000243	met-d-Glucose	GCST90200430	5:95479406-95979406	0.1463224182623322	1.1641543613271077	0.8999774154502751
MR-link 2	glucose	HMDB0000122	pyruvate	HMDB0000243	met-d-Glucose	GCST90200430	6:7000270-7500270	0.410194870035626	0.6312777030967887	0.5158310196501779
MR-link 2	glucose	HMDB0000122	pyruvate	HMDB0000243	met-d-Glucose	GCST90200430	7:14801789-15301789	0.3908224794895936	0.3864589434813681	0.3118771375896297
MR-link 2	glucose	HMDB0000122	pyruvate	HMDB0000243	met-d-Glucose	GCST90200430	7:43935955-44473721	0.3643639960623206	0.2734291277842293	0.1826723032293828
MR-link 2	glucose	HMDB0000122	pyruvate	HMDB0000243	met-d-Glucose	GCST90200430	8:117934783-118434783	-1.1062436108238347	0.67211568953754	0.0997817762716345
MR-link 2	glucose	HMDB0000122	pyruvate	HMDB0000243	met-d-Glucose	GCST90200430	9:21884068-22384068	0.4455439364695457	0.5442909347798777	0.4130279029497794
MR-link 2	glucose	HMDB0000122	pyruvate	HMDB0000243	met-d-Glucose	GCST90200430	10:2888477-3388477	0.5824164807720698	0.4701276963949198	0.2154020112091861
MR-link 2	glucose	HMDB0000122	pyruvate	HMDB0000243	met-d-Glucose	GCST90200430	10:112762852-113262852	-0.566835805513884	1.1910977549813748	0.6341501777862244
MR-link 2	glucose	HMDB0000122	pyruvate	HMDB0000243	met-d-Glucose	GCST90200430	10:114504071-115004071	0.3921934121275904	0.6496293624551507	0.5460306609618615
MR-link 2	glucose	HMDB0000122	pyruvate	HMDB0000243	met-d-Glucose	GCST90200430	12:4134844-4634844	0.7995525005804968	0.6502963646532338	0.2188768380523351
MR-link 2	glucose	HMDB0000122	pyruvate	HMDB0000243	met-d-Glucose	GCST90200430	12:111682800-112523499	0.2274746774689777	0.8225683176196726	0.7821318150524188
MR-link 2	glucose	HMDB0000122	pyruvate	HMDB0000243	met-d-Glucose	GCST90200430	12:121166650-121666650	1.0636867643399186	0.7379071424439339	0.1494459187847701
MR-link 2	glucose	HMDB0000122	pyruvate	HMDB0000243	met-d-Glucose	GCST90200430	13:28213465-28721145	2.51650645518515	1.5500954739656554	0.1044926981759521
MR-link 2	glucose	HMDB0000122	pyruvate	HMDB0000243	met-d-Glucose	GCST90200430	17:43272775-44380160	-0.0472271529271376	0.6911495313912199	0.9455219005448394
MR-link 2	glucose	HMDB0000122	pyruvate	HMDB0000243	met-d-Glucose	GCST90200430	17:44543627-45043627	-0.3908788115687943	0.7880662004073722	0.6198962228305097
MR-link 2	glucose	HMDB0000122	pyruvate	HMDB0000243	met-d-Glucose	GCST90200430	20:22311971-22811971	-0.2635395164341189	1.4315675249258717	0.8539416178683729
MR-link 2	lactate	HMDB0000190	allantoin	HMDB0000462	met-d-Lactate	GCST90200286	2:27348097-28101918	0.0680433267339576	0.5905679032353908	0.9082733060450964
MR-link 2	lactate	HMDB0000190	allantoin	HMDB0000462	met-d-Lactate	GCST90200286	6:135171067-135671067	0.2237349928184841	0.5147811197418901	0.6638371154297709
MR-link 2	lactate	HMDB0000190	allantoin	HMDB0000462	met-d-Lactate	GCST90200286	8:106333124-106833124	0.1966080288521354	0.8308478340240342	0.812939636785855
MR-link 2	lactate	HMDB0000190	allantoin	HMDB0000462	met-d-Lactate	GCST90200286	9:4513176-5186407	0.6546751987978364	0.3567835696508319	0.0665150969536759
MR-link 2	lactate	HMDB0000190	allantoin	HMDB0000462	met-d-Lactate	GCST90200286	10:2727379-3389269	0.1848528169783453	0.2855697227629789	0.5174297905684435
MR-link 2	lactate	HMDB0000190	allantoin	HMDB0000462	met-d-Lactate	GCST90200286	11:118839742-119339742	0.7623285507188919	0.7732201040112108	0.3241753003128449
MR-link 2	lactate	HMDB0000190	allantoin	HMDB0000462	met-d-Lactate	GCST90200286	12:111682800-113133476	0.1978469069125177	0.367045303169376	0.5898690172475587
MR-link 2	lactate	HMDB0000190	allantoin	HMDB0000462	met-d-Lactate	GCST90200286	20:8379807-8879807	1.6417074903074975	0.5914336201248015	0.005506433899951
MR-link 2	lactate	HMDB0000190	allantoin	HMDB0000462	met-d-Lactate	GCST90200286	22:21708872-22208872	0.2822243633785166	1.7080274627328285	0.8687597341476154
MR-link 2	taurine	HMDB0000251	inosine	HMDB0000195	bioa_034	GCST90200394	19:54074995-54574995	-0.2134517645778561	0.1738707164526057	0.2195797237651377
MR-link 2	hypoxanthine	HMDB0000157	threonine	HMDB0000167	M03127	M01284	6:16038192-16538192	0.0405056262944224	0.2128625005328644	0.8490818117773025
MR-link 2	dehydroepiandrosterone sulfate (dhea-s)	HMDB0001032	hydroxy-n6,n6,n6-trimethyllysine*	HMDB01422	M32425	GCST90200240	7:98868801-99739571	-0.130261320921214	0.1153890231652116	0.2589449470424252
MR-link 2	dehydroepiandrosterone sulfate (dhea-s)	HMDB0001032	hydroxy-n6,n6,n6-trimethyllysine*	HMDB01422	M32425	GCST90200240	19:48115523-48615523	0.1121547127249395	0.1489089857586342	0.4513440041486267
MR-link 2	acetylphosphate	HMDB0001494	7-methylxanthine	HMDB0001991	M15488	M34390	1:109564880-110064880	-0.0670638024147574	0.2623679489874492	0.7982521991560708
MR-link 2	acetylphosphate	HMDB0001494	7-methylxanthine	HMDB0001991	M15488	M34390	6:96128415-96628415	0.0004185178333875	0.316153883723653	0.9989437775800232
MR-link 2	citrate	HMDB0000094	pantothenate	HMDB0000210	M01564	GCST90200279	5:14625868-15125868	0.2783461080393843	0.2027005694547826	0.1696937275949249
MR-link 2	citrate	HMDB0000094	pantothenate	HMDB0000210	M01564	GCST90200279	17:6345930-6933878	0.1141860116722076	0.1393493374845868	0.4125452826905581
MR-link 2	leucine	HMDB0000687	cystine	HMDB0000192	bioa_011	GCST90200382	2:27480940-27980940	-0.0223742092055657	0.4148260393101743	0.9569858627077028
MR-link 2	leucine	HMDB0000687	cystine	HMDB0000192	bioa_011	GCST90200382	4:88972827-89472827	0.0213764642674392	0.1698898467688859	0.8998701057196591
MR-link 2	leucine	HMDB0000687	cystine	HMDB0000192	bioa_011	GCST90200382	11:116336283-116883862	0.7454657359361749	0.4271795365734858	0.0809696120387821
MR-link 2	leucine	HMDB0000687	cystine	HMDB0000192	bioa_011	GCST90200382	15:58477325-58977325	0.7361752572017748	0.548889539431814	0.1798528020895259
MR-link 2	leucine	HMDB0000687	cystine	HMDB0000192	bioa_011	GCST90200382	16:70059237-70559237	0.6203986915248098	0.7115696103653375	0.38327738816445
MR-link 2	inositol 1-phosphate (i1p)	HMDB0000213	5-methylthioadenosine (mta)	HMDB0001173	M01481	GCST90200359	1:5349333-5849333	1.1654102982589194	3.56207034030481	0.7435376654714532
MR-link 2	inositol 1-phosphate (i1p)	HMDB0000213	5-methylthioadenosine (mta)	HMDB0001173	M01481	GCST90200359	4:31607204-32397858	-0.0613834536794508	0.0735615048467667	0.4040270232037491
MR-link 2	inositol 1-phosphate (i1p)	HMDB0000213	5-methylthioadenosine (mta)	HMDB0001173	M01481	GCST90200359	4:66148855-66648855	-0.1906726016773725	0.1409150220262555	0.1760225854262968
MR-link 2	inositol 1-phosphate (i1p)	HMDB0000213	5-methylthioadenosine (mta)	HMDB0001173	M01481	GCST90200359	10:114775621-115275621	-0.0538562105187584	0.1127820712322832	0.6329886263175418
MR-link 2	inositol 1-phosphate (i1p)	HMDB0000213	5-methylthioadenosine (mta)	HMDB0001173	M01481	GCST90200359	12:62771708-63271708	0.0138488595962146	0.1330155819873354	0.9170784316459116
MR-link 2	inositol 1-phosphate (i1p)	HMDB0000213	5-methylthioadenosine (mta)	HMDB0001173	M01481	GCST90200359	15:77060646-77560646	-0.040739049259974	0.1007779032229214	0.6860319398626358
MR-link 2	inosine	HMDB0000195	pyruvate	HMDB0000243	M01123	M00599	6:85876680-86677325	-0.0705767050595052	0.0813641645237112	0.3857132639125297
MR-link 2	alanine	HMDB0000161	leucine	HMDB0000687	met-d-Ala	GCST90200389	1:206970800-207470800	0.0169008402584702	0.4319360954364611	0.9687882547480958
MR-link 2	alanine	HMDB0000161	leucine	HMDB0000687	met-d-Ala	GCST90200389	2:27480940-28253616	0.4291275832596383	0.3608441101511588	0.2343481451343637
MR-link 2	alanine	HMDB0000161	leucine	HMDB0000687	met-d-Ala	GCST90200389	2:64970910-65916674	-0.3577212134884042	0.3830358890677237	0.3503500960339395
MR-link 2	alanine	HMDB0000161	leucine	HMDB0000687	met-d-Ala	GCST90200389	2:211290507-211790507	-0.1109810900802185	0.6800415151447784	0.8703629172663574
MR-link 2	alanine	HMDB0000161	leucine	HMDB0000687	met-d-Ala	GCST90200389	3:122879946-123379946	0.1764273796080275	0.6147000327599523	0.7741017694742126
MR-link 2	alanine	HMDB0000161	leucine	HMDB0000687	met-d-Ala	GCST90200389	3:159754026-160551365	-0.0042977082587417	0.4693916398550995	0.992694741734547
MR-link 2	alanine	HMDB0000161	leucine	HMDB0000687	met-d-Ala	GCST90200389	4:88958565-89458565	-0.8898754932562554	0.4734550715327476	0.060171445902453
MR-link 2	alanine	HMDB0000161	leucine	HMDB0000687	met-d-Ala	GCST90200389	5:35692098-36469710	0.4174807858055805	0.6791385120213584	0.5387389105361087
MR-link 2	alanine	HMDB0000161	leucine	HMDB0000687	met-d-Ala	GCST90200389	6:20453952-20953952	-0.4328105608670293	0.5747059439888776	0.4513903320856252
MR-link 2	alanine	HMDB0000161	leucine	HMDB0000687	met-d-Ala	GCST90200389	7:94972201-95472201	0.7759994382358879	0.6908829396658709	0.2613527344360141
MR-link 2	alanine	HMDB0000161	leucine	HMDB0000687	met-d-Ala	GCST90200389	8:17128898-17669461	0.5156943093636912	0.6377374425742762	0.4187273887549214
MR-link 2	alanine	HMDB0000161	leucine	HMDB0000687	met-d-Ala	GCST90200389	8:49725746-50225746	0.1667234541357852	0.7823688055116576	0.8312483049895978
MR-link 2	alanine	HMDB0000161	leucine	HMDB0000687	met-d-Ala	GCST90200389	8:117935733-118435733	0.0144147586418857	0.6548949236643957	0.9824393435701344
MR-link 2	alanine	HMDB0000161	leucine	HMDB0000687	met-d-Ala	GCST90200389	8:145497920-145997920	-0.0865619775980363	0.7368198370539407	0.906479279934628
MR-link 2	alanine	HMDB0000161	leucine	HMDB0000687	met-d-Ala	GCST90200389	9:4033137-4533137	0.2300111490416921	0.7128182802714967	0.7469387198128417
MR-link 2	alanine	HMDB0000161	leucine	HMDB0000687	met-d-Ala	GCST90200389	11:8005408-8505408	-0.7029556976811949	0.6687989765281197	0.2932256465404467
MR-link 2	alanine	HMDB0000161	leucine	HMDB0000687	met-d-Ala	GCST90200389	12:4040249-4540249	-0.1629981862765224	0.9049352935328818	0.857057284894301
MR-link 2	alanine	HMDB0000161	leucine	HMDB0000687	met-d-Ala	GCST90200389	12:45894827-46394827	-0.4246426607410256	0.7919407226808883	0.5918168036467613
MR-link 2	alanine	HMDB0000161	leucine	HMDB0000687	met-d-Ala	GCST90200389	12:46544011-47796599	0.0281882556628234	0.2432328581971144	0.907739722029067
MR-link 2	alanine	HMDB0000161	leucine	HMDB0000687	met-d-Ala	GCST90200389	12:56109642-56609642	0.6108852445978976	0.699482496274591	0.382478406357711
MR-link 2	alanine	HMDB0000161	leucine	HMDB0000687	met-d-Ala	GCST90200389	12:56610577-57110577	0.2548064767777999	0.3126828157583393	0.415127264310332
MR-link 2	alanine	HMDB0000161	leucine	HMDB0000687	met-d-Ala	GCST90200389	12:59740767-60240767	0.6862521724653274	0.3855741755313656	0.0751056172926902
MR-link 2	alanine	HMDB0000161	leucine	HMDB0000687	met-d-Ala	GCST90200389	12:122367989-122867989	-0.4447878989003592	0.6362948601934671	0.4845345567437148
MR-link 2	alanine	HMDB0000161	leucine	HMDB0000687	met-d-Ala	GCST90200389	12:132815816-133315816	-0.0906493687481744	0.991327585735092	0.9271410764338406
MR-link 2	alanine	HMDB0000161	leucine	HMDB0000687	met-d-Ala	GCST90200389	16:69383883-70933639	-0.4590668263580977	0.2661905547044245	0.0846032448246893
MR-link 2	alanine	HMDB0000161	leucine	HMDB0000687	met-d-Ala	GCST90200389	16:70994871-71494871	-0.2069808727992182	0.5463231805573608	0.7047906429716213
MR-link 2	alanine	HMDB0000161	leucine	HMDB0000687	met-d-Ala	GCST90200389	17:79391534-79891534	0.6508098468285274	0.5147613699984473	0.2061244280364299
MR-link 2	alanine	HMDB0000161	leucine	HMDB0000687	met-d-Ala	GCST90200389	21:32796216-33296216	-1.3184192627886389	1.176260981161978	0.2623491319741624
MR-link 2	alanine	HMDB0000161	leucine	HMDB0000687	met-d-Ala	GCST90200389	22:18934095-19434095	1.5349042729351932	0.7593358629607695	0.0432407232021072
MR-link 2	mannose	HMDB0000169	cholesterol	HMDB0000067	M00584	M00063	2:27182547-28770083	-0.1950393892026227	0.0587869210517135	0.0009075074011188
MR-link 2	tyrosine	HMDB0000158	xanthine	HMDB0000292	bioa_021	M03147	4:99820973-100320973	1.0189106121607718	0.6117630973482797	0.0958067961491631
MR-link 2	tyrosine	HMDB0000158	xanthine	HMDB0000292	bioa_021	M03147	4:148735862-149235862	-0.5434576546782532	0.6909768128284789	0.4315708972671261
MR-link 2	tyrosine	HMDB0000158	xanthine	HMDB0000292	bioa_021	M03147	6:111242119-112017012	-0.1060945127568729	0.1340479782197695	0.4286716929977943
MR-link 2	tyrosine	HMDB0000158	xanthine	HMDB0000292	bioa_021	M03147	6:112114361-112614361	-0.1078278957781618	0.4642349242974277	0.8163282283436335
MR-link 2	tyrosine	HMDB0000158	xanthine	HMDB0000292	bioa_021	M03147	7:27926305-28426305	-1.336588728952453	0.5979425902952489	0.0253968199666085
MR-link 2	tyrosine	HMDB0000158	xanthine	HMDB0000292	bioa_021	M03147	8:8933358-9433358	-0.2514633847096782	0.7146293817472035	0.7249286808960314
MR-link 2	tyrosine	HMDB0000158	xanthine	HMDB0000292	bioa_021	M03147	10:64816186-65575478	0.6025011418477806	0.5839425828964449	0.302174497504412
MR-link 2	tyrosine	HMDB0000158	xanthine	HMDB0000292	bioa_021	M03147	11:61310081-61810081	-0.1199594348902479	0.6642248673543204	0.8566810549824504
MR-link 2	tyrosine	HMDB0000158	xanthine	HMDB0000292	bioa_021	M03147	12:20701307-21201307	-0.6400070329500573	0.6771906268515205	0.3446122190082187
MR-link 2	tyrosine	HMDB0000158	xanthine	HMDB0000292	bioa_021	M03147	12:46678393-47435518	0.3238793064307302	0.4410484552670625	0.462741843627463
MR-link 2	tyrosine	HMDB0000158	xanthine	HMDB0000292	bioa_021	M03147	12:56615040-57115040	0.2052351590620003	0.5085899783214302	0.6865528091200725
MR-link 2	tyrosine	HMDB0000158	xanthine	HMDB0000292	bioa_021	M03147	12:57594049-58094049	-0.084764593300173	0.6378929406825085	0.8942865741776271
MR-link 2	tyrosine	HMDB0000158	xanthine	HMDB0000292	bioa_021	M03147	12:59727701-60227701	-0.0422046111215699	0.5532268817690525	0.9391899168888982
MR-link 2	tyrosine	HMDB0000158	xanthine	HMDB0000292	bioa_021	M03147	12:120845172-121674861	-0.0984224820256036	0.4569529892999002	0.8294643276410161
MR-link 2	tyrosine	HMDB0000158	xanthine	HMDB0000292	bioa_021	M03147	12:122092964-122592964	-1.4753649135735554	0.8451077677412517	0.0808506943102107
MR-link 2	tyrosine	HMDB0000158	xanthine	HMDB0000292	bioa_021	M03147	15:60649639-61149639	0.2203432899674372	1.0134693445906993	0.8278850559387667
MR-link 2	tyrosine	HMDB0000158	xanthine	HMDB0000292	bioa_021	M03147	16:71153235-72438683	0.4059762964385855	0.2144610354564692	0.0583569044132714
MR-link 2	ornithine	HMDB0000214	lactate	HMDB0000190	bioa_014	met-d-Lactate	2:219037276-219805573	-0.1012939651840289	0.1324428491206317	0.4443831194805747
MR-link 2	ornithine	HMDB0000214	lactate	HMDB0000190	bioa_014	met-d-Lactate	4:144415809-145209327	0.4874597452648989	0.19533035691537	0.0125756453071628
MR-link 2	ornithine	HMDB0000214	lactate	HMDB0000190	bioa_014	met-d-Lactate	6:131638147-132138147	0.0010633687030008	0.0550530198251712	0.9845895335178928
MR-link 2	ornithine	HMDB0000214	lactate	HMDB0000190	bioa_014	met-d-Lactate	9:135887106-136387106	0.0209582669726437	0.1311508421754742	0.8730364473562965
MR-link 2	ornithine	HMDB0000214	lactate	HMDB0000190	bioa_014	met-d-Lactate	10:97138162-97638162	-0.0006227600776265	0.0895465943081522	0.9944510827081078
MR-link 2	ornithine	HMDB0000214	lactate	HMDB0000190	bioa_014	met-d-Lactate	12:46964292-47464292	0.0273472863044278	0.0913724917462566	0.7647153334245462
MR-link 2	ornithine	HMDB0000214	lactate	HMDB0000190	bioa_014	met-d-Lactate	12:132819894-133319894	-0.0146720876840957	0.1263730065894136	0.9075721498241128
MR-link 2	ornithine	HMDB0000214	lactate	HMDB0000190	bioa_014	met-d-Lactate	16:68152686-68652686	-0.126232136793185	0.0902153108875402	0.1617434670133144
MR-link 2	ornithine	HMDB0000214	lactate	HMDB0000190	bioa_014	met-d-Lactate	19:12789284-13289284	0.0007109297182996	0.081756416551671	0.9930619183009088
MR-link 2	tyrosine	HMDB0000158	dehydroepiandrosterone sulfate (dhea-s)	HMDB0001032	met-d-Tyr	GCST90199673	2:211293055-211793055	-0.3042452108013272	0.7232624679187293	0.6740057760005655
MR-link 2	tyrosine	HMDB0000158	dehydroepiandrosterone sulfate (dhea-s)	HMDB0001032	met-d-Tyr	GCST90199673	3:135701113-136607693	-0.4250778865522019	0.4702977185214277	0.3660757413543757
MR-link 2	tyrosine	HMDB0000158	dehydroepiandrosterone sulfate (dhea-s)	HMDB0001032	met-d-Tyr	GCST90199673	3:186140627-186640627	-0.7486491159170856	0.6451493787445404	0.2458747735084976
MR-link 2	tyrosine	HMDB0000158	dehydroepiandrosterone sulfate (dhea-s)	HMDB0001032	met-d-Tyr	GCST90199673	4:99789651-100289651	-0.5602890305454173	0.405887159592061	0.1674617040711498
MR-link 2	tyrosine	HMDB0000158	dehydroepiandrosterone sulfate (dhea-s)	HMDB0001032	met-d-Tyr	GCST90199673	4:124511762-125011762	0.2107316622576522	0.840960238680359	0.8021353102668443
MR-link 2	tyrosine	HMDB0000158	dehydroepiandrosterone sulfate (dhea-s)	HMDB0001032	met-d-Tyr	GCST90199673	5:89941256-90441256	-1.186098409515945	0.7207975098366612	0.0998592797402427
MR-link 2	tyrosine	HMDB0000158	dehydroepiandrosterone sulfate (dhea-s)	HMDB0001032	met-d-Tyr	GCST90199673	6:43031486-43531486	-1.417474259405363	0.6548960976358081	0.0304316563340951
MR-link 2	tyrosine	HMDB0000158	dehydroepiandrosterone sulfate (dhea-s)	HMDB0001032	met-d-Tyr	GCST90199673	6:110683901-112778738	0.0542317325781455	0.097313672740574	0.5773307397061807
MR-link 2	tyrosine	HMDB0000158	dehydroepiandrosterone sulfate (dhea-s)	HMDB0001032	met-d-Tyr	GCST90199673	7:25715759-26215759	-1.7460438926177189	0.6371511730093122	0.0061365970888718
MR-link 2	tyrosine	HMDB0000158	dehydroepiandrosterone sulfate (dhea-s)	HMDB0001032	met-d-Tyr	GCST90199673	7:27916442-28416442	0.2948839562650638	0.6952067905625048	0.6714438394034565
MR-link 2	tyrosine	HMDB0000158	dehydroepiandrosterone sulfate (dhea-s)	HMDB0001032	met-d-Tyr	GCST90199673	8:126236230-126736230	1.141577932673632	0.54257593703171	0.0353787426437492
MR-link 2	tyrosine	HMDB0000158	dehydroepiandrosterone sulfate (dhea-s)	HMDB0001032	met-d-Tyr	GCST90199673	9:21884651-22384651	-0.2205948957327615	1.0384679397318912	0.8317767278639797
MR-link 2	tyrosine	HMDB0000158	dehydroepiandrosterone sulfate (dhea-s)	HMDB0001032	met-d-Tyr	GCST90199673	10:64760672-65511176	0.9970974297076212	0.5081055648641981	0.0497179775511181
MR-link 2	tyrosine	HMDB0000158	dehydroepiandrosterone sulfate (dhea-s)	HMDB0001032	met-d-Tyr	GCST90199673	11:8005408-8505408	-2.9721498567339126	3.503625706093361	0.3962670766362735
MR-link 2	tyrosine	HMDB0000158	dehydroepiandrosterone sulfate (dhea-s)	HMDB0001032	met-d-Tyr	GCST90199673	11:61320783-61820783	0.9608786288304288	0.4556092047412556	0.0349448059404993
MR-link 2	tyrosine	HMDB0000158	dehydroepiandrosterone sulfate (dhea-s)	HMDB0001032	met-d-Tyr	GCST90199673	12:21081549-21581549	-1.2456087358125345	0.3623766632887954	0.0005874760200162
MR-link 2	tyrosine	HMDB0000158	dehydroepiandrosterone sulfate (dhea-s)	HMDB0001032	met-d-Tyr	GCST90199673	12:46690648-47449549	0.4105002842774178	0.4719009399956962	0.3843624022094332
MR-link 2	tyrosine	HMDB0000158	dehydroepiandrosterone sulfate (dhea-s)	HMDB0001032	met-d-Tyr	GCST90199673	12:56615040-57115040	-0.4742637642109317	0.4493419267441666	0.2912136369456053
MR-link 2	tyrosine	HMDB0000158	dehydroepiandrosterone sulfate (dhea-s)	HMDB0001032	met-d-Tyr	GCST90199673	12:59740603-60240603	-0.8923824605056505	0.7042338802872007	0.2050953151347156
MR-link 2	tyrosine	HMDB0000158	dehydroepiandrosterone sulfate (dhea-s)	HMDB0001032	met-d-Tyr	GCST90199673	12:121174574-121674574	0.1854467716801762	0.2746443741601719	0.4995327697367511
MR-link 2	tyrosine	HMDB0000158	dehydroepiandrosterone sulfate (dhea-s)	HMDB0001032	met-d-Tyr	GCST90199673	12:122076812-122576812	-0.1167476920190829	0.6088798226534744	0.8479444889883775
MR-link 2	tyrosine	HMDB0000158	dehydroepiandrosterone sulfate (dhea-s)	HMDB0001032	met-d-Tyr	GCST90199673	14:102441854-102941854	-0.8343815387706799	1.0660038420135236	0.433792099570422
MR-link 2	tyrosine	HMDB0000158	dehydroepiandrosterone sulfate (dhea-s)	HMDB0001032	met-d-Tyr	GCST90199673	16:70194094-72795019	-0.1524245538574601	0.136610685544045	0.2645254586568457
MR-link 2	tyrosine	HMDB0000158	dehydroepiandrosterone sulfate (dhea-s)	HMDB0001032	met-d-Tyr	GCST90199673	16:79505446-80005446	-1.7899101174900374	0.955398918730652	0.0610036697532336
MR-link 2	tyrosine	HMDB0000158	dehydroepiandrosterone sulfate (dhea-s)	HMDB0001032	met-d-Tyr	GCST90199673	19:45175460-45675460	0.7260854800596888	0.8770942404889052	0.407766423909829
MR-link 2	tyrosine	HMDB0000158	dehydroepiandrosterone sulfate (dhea-s)	HMDB0001032	met-d-Tyr	GCST90199673	20:42792364-43292364	0.0869143278619843	1.6474011312046049	0.9579243685988283
MR-link 2	tyrosine	HMDB0000158	dehydroepiandrosterone sulfate (dhea-s)	HMDB0001032	met-d-Tyr	GCST90199673	22:31926825-32426825	-0.5952670581303658	0.6430777618889864	0.3546261799210063
MR-link 2	tyrosine	HMDB0000158	dehydroepiandrosterone sulfate (dhea-s)	HMDB0001032	met-d-Tyr	GCST90199673	22:44074855-44574855	-1.1417066936929676	0.835965423318692	0.172022358801506
MR-link 2	n-acetylornithine	HMDB0003357	arachidonate (20:4n6)	HMDB0001043	bioa_023	M01110	2:72878681-74437061	-0.0117529074726835	0.0236696127535144	0.6195135341630951
MR-link 2	n-acetylornithine	HMDB0003357	arachidonate (20:4n6)	HMDB0001043	bioa_023	M01110	5:950573-1450573	-0.4472299202789028	0.3249910825780496	0.1687814445004234
MR-link 2	n-acetylornithine	HMDB0003357	arachidonate (20:4n6)	HMDB0001043	bioa_023	M01110	14:23348952-23848952	0.1586004272748432	0.3602436341174039	0.6597496825871759
MR-link 2	n-acetylornithine	HMDB0003357	arachidonate (20:4n6)	HMDB0001043	bioa_023	M01110	17:37301988-37801988	-0.3916193701005435	0.3408889347718994	0.250631004270745
MR-link 2	glucose	HMDB0000122	hydroxy-n6,n6,n6-trimethyllysine*	HMDB01422	met-d-Glucose	GCST90200240	2:165251927-165751927	-1.1581716285382302	0.593131931674153	0.0508625690867128
MR-link 2	glucose	HMDB0000122	hydroxy-n6,n6,n6-trimethyllysine*	HMDB01422	met-d-Glucose	GCST90200240	2:169498833-170056652	0.01479332002919	0.172952423383393	0.9318368321801584
MR-link 2	glucose	HMDB0000122	hydroxy-n6,n6,n6-trimethyllysine*	HMDB01422	met-d-Glucose	GCST90200240	3:122819058-123319058	-0.0863555544008181	0.6642382479188462	0.8965609688920174
MR-link 2	glucose	HMDB0000122	hydroxy-n6,n6,n6-trimethyllysine*	HMDB01422	met-d-Glucose	GCST90200240	3:151951767-152451767	-1.208820373629392	0.9070972877006356	0.182654950866026
MR-link 2	glucose	HMDB0000122	hydroxy-n6,n6,n6-trimethyllysine*	HMDB01422	met-d-Glucose	GCST90200240	3:170377909-170877909	-0.2577153372494691	0.4051065678287878	0.5246677286980085
MR-link 2	glucose	HMDB0000122	hydroxy-n6,n6,n6-trimethyllysine*	HMDB01422	met-d-Glucose	GCST90200240	4:185468314-185968314	-0.4684451075125567	0.825323379042259	0.5703135546190972
MR-link 2	glucose	HMDB0000122	hydroxy-n6,n6,n6-trimethyllysine*	HMDB01422	met-d-Glucose	GCST90200240	5:95479406-95979406	0.5856010720754135	1.2207786947092938	0.6314444957289771
MR-link 2	glucose	HMDB0000122	hydroxy-n6,n6,n6-trimethyllysine*	HMDB01422	met-d-Glucose	GCST90200240	6:7000270-7500270	0.5336746003291281	0.5133388717820475	0.2985189779699862
MR-link 2	glucose	HMDB0000122	hydroxy-n6,n6,n6-trimethyllysine*	HMDB01422	met-d-Glucose	GCST90200240	7:14801789-15301789	0.2679120516167542	0.388259869767346	0.4901735502507959
MR-link 2	glucose	HMDB0000122	hydroxy-n6,n6,n6-trimethyllysine*	HMDB01422	met-d-Glucose	GCST90200240	7:43935955-44473721	0.2862841043636692	0.2455155976732466	0.2435931738108631
MR-link 2	glucose	HMDB0000122	hydroxy-n6,n6,n6-trimethyllysine*	HMDB01422	met-d-Glucose	GCST90200240	8:117934783-118434783	0.0101859633486421	0.6896860045580071	0.9882164820032828
MR-link 2	glucose	HMDB0000122	hydroxy-n6,n6,n6-trimethyllysine*	HMDB01422	met-d-Glucose	GCST90200240	9:21884068-22384068	-0.2396835234754533	0.5686702260012377	0.6734041033509506
MR-link 2	glucose	HMDB0000122	hydroxy-n6,n6,n6-trimethyllysine*	HMDB01422	met-d-Glucose	GCST90200240	10:2888477-3388477	0.5228915788842616	0.4603965673518408	0.2560646840190517
MR-link 2	glucose	HMDB0000122	hydroxy-n6,n6,n6-trimethyllysine*	HMDB01422	met-d-Glucose	GCST90200240	10:112762852-113262852	1.293388294225519	1.0436595664349593	0.2152411605633387
MR-link 2	glucose	HMDB0000122	hydroxy-n6,n6,n6-trimethyllysine*	HMDB01422	met-d-Glucose	GCST90200240	10:114504071-115004071	-0.0829635339229667	0.5480251811543021	0.8796709535513856
MR-link 2	glucose	HMDB0000122	hydroxy-n6,n6,n6-trimethyllysine*	HMDB01422	met-d-Glucose	GCST90200240	12:4134844-4634844	-0.0923175136097552	0.7252235723154854	0.898706722222864
MR-link 2	glucose	HMDB0000122	hydroxy-n6,n6,n6-trimethyllysine*	HMDB01422	met-d-Glucose	GCST90200240	12:111682800-112523499	-0.1870516048820815	0.7308210383821034	0.7979916010377126
MR-link 2	glucose	HMDB0000122	hydroxy-n6,n6,n6-trimethyllysine*	HMDB01422	met-d-Glucose	GCST90200240	12:121166650-121666650	-0.623546112411865	1.16470592554953	0.592395513957932
MR-link 2	glucose	HMDB0000122	hydroxy-n6,n6,n6-trimethyllysine*	HMDB01422	met-d-Glucose	GCST90200240	13:28213465-28721145	0.2686700024665293	1.0867642882025363	0.8047378716181348
MR-link 2	glucose	HMDB0000122	hydroxy-n6,n6,n6-trimethyllysine*	HMDB01422	met-d-Glucose	GCST90200240	17:43272775-44380160	-0.4682336391113152	0.6475075416661955	0.4695985866203731
MR-link 2	glucose	HMDB0000122	hydroxy-n6,n6,n6-trimethyllysine*	HMDB01422	met-d-Glucose	GCST90200240	17:44543627-45043627	-0.6991494756097787	0.954245553574388	0.4637582003304344
MR-link 2	glucose	HMDB0000122	hydroxy-n6,n6,n6-trimethyllysine*	HMDB01422	met-d-Glucose	GCST90200240	20:22311971-22811971	1.0077360985342416	0.7493359359003802	0.1786772724806875
MR-link 2	glycine	HMDB0000123	arginine	HMDB0000517	M32338	M01638	2:211289363-212090389	-0.1287054450089191	0.0531885022297247	0.0155291198661756
MR-link 2	oleamide	HMDB0002117	cytosine	HMDB0000630	M32458	GCST90200433	12:21138621-21638621	0.1338231327358631	0.1067200081069581	0.209854802994789
MR-link 2	oleamide	HMDB0002117	cytosine	HMDB0000630	M32458	GCST90200433	19:15740431-16240431	0.2127607827099747	0.2757461791028072	0.4403620507558552
MR-link 2	acetate	HMDB0000042	docosahexaenoate (dha; 22:6n3)	HMDB0002183	met-d-Acetate	GCST90199651	2:27480940-27980940	-0.6034397677101346	0.7422097408485683	0.416200099529709
MR-link 2	acetate	HMDB0000042	docosahexaenoate (dha; 22:6n3)	HMDB0002183	met-d-Acetate	GCST90199651	2:136358646-136858646	0.1019850299078049	0.7447178745201922	0.891074650510234
MR-link 2	acetate	HMDB0000042	docosahexaenoate (dha; 22:6n3)	HMDB0002183	met-d-Acetate	GCST90199651	9:4513491-5013491	0.4299413590631544	0.4920347687806405	0.3822256548994172
MR-link 2	acetate	HMDB0000042	docosahexaenoate (dha; 22:6n3)	HMDB0002183	met-d-Acetate	GCST90199651	12:111634608-112523499	-0.4705016247073507	0.7292812276405564	0.5188247949824908
MR-link 2	acetate	HMDB0000042	docosahexaenoate (dha; 22:6n3)	HMDB0002183	met-d-Acetate	GCST90199651	12:112590766-113090766	0.332001226940546	0.8894744246977411	0.7089582880200882
MR-link 2	acetate	HMDB0000042	docosahexaenoate (dha; 22:6n3)	HMDB0002183	met-d-Acetate	GCST90199651	15:43683941-44183941	0.6013442930905059	1.1150438183614189	0.5896791499892906
MR-link 2	acetate	HMDB0000042	docosahexaenoate (dha; 22:6n3)	HMDB0002183	met-d-Acetate	GCST90199651	20:23910811-24695002	-0.5550316096103802	0.6367936313494634	0.3834246762960128
MR-link 2	acetate	HMDB0000042	docosahexaenoate (dha; 22:6n3)	HMDB0002183	met-d-Acetate	GCST90199651	20:24698737-26432690	-0.1098007030403561	0.2231487852494148	0.622682910058951
MR-link 2	acetate	HMDB0000042	docosahexaenoate (dha; 22:6n3)	HMDB0002183	met-d-Acetate	GCST90199651	20:32973832-34017690	0.1855831166203811	0.5944847054414923	0.7549077175089154
MR-link 2	glutamine	HMDB0000641	urea	HMDB0000294	bioa_006	M01670	2:27200724-28253174	-0.5393300385446139	0.2584728437673071	0.0369240963293706
MR-link 2	glutamine	HMDB0000641	urea	HMDB0000294	bioa_006	M01670	2:191299636-192089976	-0.1843687059251387	0.329708713831935	0.5760343540265919
MR-link 2	glutamine	HMDB0000641	urea	HMDB0000294	bioa_006	M01670	6:20469561-20969561	0.5275479272353655	0.923927205998576	0.5680102865925081
MR-link 2	glutamine	HMDB0000641	urea	HMDB0000294	bioa_006	M01670	7:72732874-73232874	0.3824249934953107	0.4604848354372931	0.4062655519071015
MR-link 2	glutamine	HMDB0000641	urea	HMDB0000294	bioa_006	M01670	8:17122121-17622121	-0.4103111571396574	0.5587896189780468	0.4627747070858441
MR-link 2	glutamine	HMDB0000641	urea	HMDB0000294	bioa_006	M01670	8:134082558-134582558	0.6350198238207664	0.793782534042696	0.4237153250620242
MR-link 2	glutamine	HMDB0000641	urea	HMDB0000294	bioa_006	M01670	9:4032942-4532942	-0.2333629488211635	0.9116044194392215	0.7979574294388463
MR-link 2	glutamine	HMDB0000641	urea	HMDB0000294	bioa_006	M01670	10:64798306-65565800	0.183529118656171	0.6400702488071447	0.774316939980408
MR-link 2	glutamine	HMDB0000641	urea	HMDB0000294	bioa_006	M01670	10:99109412-99609412	-0.0665852768051515	0.260880486223214	0.7985432403046729
MR-link 2	glutamine	HMDB0000641	urea	HMDB0000294	bioa_006	M01670	11:8003049-8503049	-1.4460491952284047	0.4950917673662727	0.0034916746452718
MR-link 2	glutamine	HMDB0000641	urea	HMDB0000294	bioa_006	M01670	12:46679007-47711183	0.2399674606369347	0.2686329931170022	0.3717013054241449
MR-link 2	glutamine	HMDB0000641	urea	HMDB0000294	bioa_006	M01670	12:56615040-57375879	0.0508813220168862	0.101522026204703	0.6162408931322993
MR-link 2	glutamine	HMDB0000641	urea	HMDB0000294	bioa_006	M01670	12:59344212-60165849	-0.0942168682106984	0.4906542596528902	0.8477242446557802
MR-link 2	glutamine	HMDB0000641	urea	HMDB0000294	bioa_006	M01670	14:100594368-101094368	-1.2923301664475335	0.600335302348941	0.031343788197733
MR-link 2	glutamine	HMDB0000641	urea	HMDB0000294	bioa_006	M01670	15:58477325-58977325	0.1836095808557499	0.634561444870477	0.7723144857486471
MR-link 2	alpha-aminoadipic acid	HMDB0000510	cystine	HMDB0000192	bioa_025	GCST90200382	3:2996317-3496317	0.0454172740107316	0.2486014623274119	0.8550404013107051
MR-link 2	alpha-aminoadipic acid	HMDB0000510	cystine	HMDB0000192	bioa_025	GCST90200382	5:36380209-36880209	0.1862215703451631	0.2111526426110212	0.3778153791442268
MR-link 2	3-hydroxybutyrate (bhba)	HMDB0000011	n-acetylaspartate (naa)	HMDB0000812	met-d-bOHbutyrate	GCST90199665	1:230050269-230550269	-1.124035101135437	0.8484065538834276	0.1852116489361499
MR-link 2	3-hydroxybutyrate (bhba)	HMDB0000011	n-acetylaspartate (naa)	HMDB0000812	met-d-bOHbutyrate	GCST90199665	5:41452897-42471829	-0.3712962429879681	0.4134590466373653	0.3691726306258243
MR-link 2	3-hydroxybutyrate (bhba)	HMDB0000011	n-acetylaspartate (naa)	HMDB0000812	met-d-bOHbutyrate	GCST90199665	8:8059014-8559014	0.451563502165119	0.7588046845172381	0.5517776553805835
MR-link 2	3-hydroxybutyrate (bhba)	HMDB0000011	n-acetylaspartate (naa)	HMDB0000812	met-d-bOHbutyrate	GCST90199665	8:8580720-9433358	-0.1138833319155553	0.4626426306582963	0.8055596801321787
MR-link 2	3-hydroxybutyrate (bhba)	HMDB0000011	n-acetylaspartate (naa)	HMDB0000812	met-d-bOHbutyrate	GCST90199665	8:9546321-10530228	-0.4385837012948508	0.6535034921036427	0.5021397613978913
MR-link 2	3-hydroxybutyrate (bhba)	HMDB0000011	n-acetylaspartate (naa)	HMDB0000812	met-d-bOHbutyrate	GCST90199665	8:10591858-11909109	-0.6098299004500138	0.5143125369809022	0.2357334780213673
MR-link 2	3-hydroxybutyrate (bhba)	HMDB0000011	n-acetylaspartate (naa)	HMDB0000812	met-d-bOHbutyrate	GCST90199665	9:107339744-107915739	-0.2739200617503869	0.4377694940423277	0.5315002102168841
MR-link 2	3-hydroxybutyrate (bhba)	HMDB0000011	n-acetylaspartate (naa)	HMDB0000812	met-d-bOHbutyrate	GCST90199665	10:113694271-114194271	-0.9343475433190336	0.4397424171103728	0.0336065595680538
MR-link 2	3-hydroxybutyrate (bhba)	HMDB0000011	n-acetylaspartate (naa)	HMDB0000812	met-d-bOHbutyrate	GCST90199665	11:116451535-117240760	-0.3734239057912337	0.531048626996239	0.4819422529199023
MR-link 2	3-hydroxybutyrate (bhba)	HMDB0000011	n-acetylaspartate (naa)	HMDB0000812	met-d-bOHbutyrate	GCST90199665	12:122375755-122875755	-0.1408504771916969	0.7042206635091502	0.8414735351366281
MR-link 2	3-hydroxybutyrate (bhba)	HMDB0000011	n-acetylaspartate (naa)	HMDB0000812	met-d-bOHbutyrate	GCST90199665	14:94393207-95094947	-0.1462262767873422	0.4022899970689172	0.7162428069239277
MR-link 2	3-hydroxybutyrate (bhba)	HMDB0000011	n-acetylaspartate (naa)	HMDB0000812	met-d-bOHbutyrate	GCST90199665	15:58430643-58980498	-0.1996729994441354	0.6046318579651367	0.7412194063828834
MR-link 2	3-hydroxybutyrate (bhba)	HMDB0000011	n-acetylaspartate (naa)	HMDB0000812	met-d-bOHbutyrate	GCST90199665	16:71899923-73042963	-0.7188112978369645	0.483652497913553	0.1372224248394735
MR-link 2	3-hydroxybutyrate (bhba)	HMDB0000011	n-acetylaspartate (naa)	HMDB0000812	met-d-bOHbutyrate	GCST90199665	17:6935779-7435779	-1.120871653964107	0.5682858064736139	0.0485670270808292
MR-link 2	3-hydroxybutyrate (bhba)	HMDB0000011	n-acetylaspartate (naa)	HMDB0000812	met-d-bOHbutyrate	GCST90199665	19:45161941-45661941	-0.1985915855845834	0.4181197113409294	0.6348130165826513
MR-link 2	methionine	HMDB0000696	cysteine	HMDB0000574	M01302	M31453	1:213396566-213896566	0.4153506220272716	0.335160720402499	0.215249947480704
MR-link 2	1-methylurate	HMDB0003099	glutamine	HMDB0000641	M34395	M00053	8:18010431-18510431	0.0381021188499538	0.0886274264160747	0.6672586324197427
MR-link 2	creatinine	HMDB0000562	eicosapentaenoate (epa; 20:5n3)	HMDB0001999	M00513	GCST90200349	7:23845366-24345366	0.0140527716291597	0.2295759697047145	0.9511904862238736
MR-link 2	glucose	HMDB0000122	isoleucine	HMDB0000172	M20489	met-d-Ile	2:169551488-170051488	0.0831995518098754	0.0843423434813119	0.3239120657515298
MR-link 2	glutamine	HMDB0000641	taurochenodeoxycholate	HMDB0000951	met-d-Gln	M18494	1:213912734-214412734	0.4098001337544967	0.6624570540714861	0.5361757240744911
MR-link 2	glutamine	HMDB0000641	taurochenodeoxycholate	HMDB0000951	met-d-Gln	M18494	2:26939063-28767861	0.2992947188783825	0.2698692992092702	0.2674147307931094
MR-link 2	glutamine	HMDB0000641	taurochenodeoxycholate	HMDB0000951	met-d-Gln	M18494	2:190998205-192033792	0.4337262721920646	0.347042403340555	0.2113803268769769
MR-link 2	glutamine	HMDB0000641	taurochenodeoxycholate	HMDB0000951	met-d-Gln	M18494	2:211168890-211668890	-0.0569220030334354	0.9120626436331162	0.9502361802010144
MR-link 2	glutamine	HMDB0000641	taurochenodeoxycholate	HMDB0000951	met-d-Gln	M18494	3:38941335-39441335	1.6146527237337849	1.0173168099003231	0.1124745919109302
MR-link 2	glutamine	HMDB0000641	taurochenodeoxycholate	HMDB0000951	met-d-Gln	M18494	3:52085887-52937605	0.8667098182984709	0.8243002571985566	0.293052344687369
MR-link 2	glutamine	HMDB0000641	taurochenodeoxycholate	HMDB0000951	met-d-Gln	M18494	3:159689586-160441236	-0.2225739597175832	0.4845069261254375	0.6459595770636126
MR-link 2	glutamine	HMDB0000641	taurochenodeoxycholate	HMDB0000951	met-d-Gln	M18494	5:55611894-56111894	1.4290023126109443	1.299075968351341	0.2713258341391328
MR-link 2	glutamine	HMDB0000641	taurochenodeoxycholate	HMDB0000951	met-d-Gln	M18494	6:20425792-20925792	-0.5938317193743253	0.8238627815625236	0.4710389791013816
MR-link 2	glutamine	HMDB0000641	taurochenodeoxycholate	HMDB0000951	met-d-Gln	M18494	6:41265224-41765224	1.1330581380574225	1.6170061191484324	0.4834817827502251
MR-link 2	glutamine	HMDB0000641	taurochenodeoxycholate	HMDB0000951	met-d-Gln	M18494	6:56020405-56520405	-0.5914416350385092	0.9097998261594687	0.5156412828502012
MR-link 2	glutamine	HMDB0000641	taurochenodeoxycholate	HMDB0000951	met-d-Gln	M18494	6:126492728-127693092	-0.9961294933651496	0.4602500949548168	0.0304396308819432
MR-link 2	glutamine	HMDB0000641	taurochenodeoxycholate	HMDB0000951	met-d-Gln	M18494	6:131635614-132135614	0.476913072649558	0.5928880656160136	0.4211719289271274
MR-link 2	glutamine	HMDB0000641	taurochenodeoxycholate	HMDB0000951	met-d-Gln	M18494	7:72772933-73272933	0.7286519855790008	0.4460188944867085	0.1023261362830809
MR-link 2	glutamine	HMDB0000641	taurochenodeoxycholate	HMDB0000951	met-d-Gln	M18494	8:17124777-17669461	0.0575494637707001	0.6404003366202091	0.928394634111
MR-link 2	glutamine	HMDB0000641	taurochenodeoxycholate	HMDB0000951	met-d-Gln	M18494	8:126231747-126731747	-0.4216216291038864	0.787520951881964	0.5923882917890566
MR-link 2	glutamine	HMDB0000641	taurochenodeoxycholate	HMDB0000951	met-d-Gln	M18494	9:4040541-4540541	0.6434534357263817	0.6360108811652647	0.3116805926366373
MR-link 2	glutamine	HMDB0000641	taurochenodeoxycholate	HMDB0000951	met-d-Gln	M18494	9:21884172-22384172	0.0720928580847904	0.7099992278341737	0.9191223244247828
MR-link 2	glutamine	HMDB0000641	taurochenodeoxycholate	HMDB0000951	met-d-Gln	M18494	10:98828483-99609412	-0.3357297651330029	0.2553981877266961	0.1886663483758231
MR-link 2	glutamine	HMDB0000641	taurochenodeoxycholate	HMDB0000951	met-d-Gln	M18494	10:114535278-115035278	0.0775278090775632	1.2405985107787243	0.950170822703932
MR-link 2	glutamine	HMDB0000641	taurochenodeoxycholate	HMDB0000951	met-d-Gln	M18494	11:8005408-8505408	-0.127718934962218	0.5262605418832647	0.8082444299503335
MR-link 2	glutamine	HMDB0000641	taurochenodeoxycholate	HMDB0000951	met-d-Gln	M18494	11:18148958-18648958	-0.244340109499923	0.940620166051934	0.7950451224324613
MR-link 2	glutamine	HMDB0000641	taurochenodeoxycholate	HMDB0000951	met-d-Gln	M18494	11:73860169-74360169	-0.848732918085076	0.733045643065813	0.2469386070036928
MR-link 2	glutamine	HMDB0000641	taurochenodeoxycholate	HMDB0000951	met-d-Gln	M18494	12:4051876-4551876	0.100966417858922	0.9509883063448714	0.9154474817838008
MR-link 2	glutamine	HMDB0000641	taurochenodeoxycholate	HMDB0000951	met-d-Gln	M18494	12:46377388-47736079	-0.1350304589459473	0.2597502619705795	0.6031700449283246
MR-link 2	glutamine	HMDB0000641	taurochenodeoxycholate	HMDB0000951	met-d-Gln	M18494	12:55949170-57674145	-0.0244149342095526	0.097233983759561	0.8017409234550679
MR-link 2	glutamine	HMDB0000641	taurochenodeoxycholate	HMDB0000951	met-d-Gln	M18494	12:59330993-60240767	-0.4627718099947459	0.3517198652706026	0.1882614053710158
MR-link 2	glutamine	HMDB0000641	taurochenodeoxycholate	HMDB0000951	met-d-Gln	M18494	12:121134495-121634495	0.0844139022883903	0.96678227185039	0.9304217000332662
MR-link 2	glutamine	HMDB0000641	taurochenodeoxycholate	HMDB0000951	met-d-Gln	M18494	14:21242229-21782312	0.7800577835015403	0.5214686388116716	0.13468329159175
MR-link 2	glutamine	HMDB0000641	taurochenodeoxycholate	HMDB0000951	met-d-Gln	M18494	14:74940531-75440531	1.4429150046412298	0.9624775326715124	0.1338301925846563
MR-link 2	glutamine	HMDB0000641	taurochenodeoxycholate	HMDB0000951	met-d-Gln	M18494	14:100545139-101045139	-0.4497641901787224	0.6421763391655552	0.4836932063412229
MR-link 2	glutamine	HMDB0000641	taurochenodeoxycholate	HMDB0000951	met-d-Gln	M18494	16:70118909-70618909	0.6989752788248009	0.9541062615663254	0.463804329229045
MR-link 2	glutamine	HMDB0000641	taurochenodeoxycholate	HMDB0000951	met-d-Gln	M18494	17:25345818-25845818	-0.4680447943836294	0.6832511854942201	0.4933275441195158
MR-link 2	glutamine	HMDB0000641	taurochenodeoxycholate	HMDB0000951	met-d-Gln	M18494	18:31306350-31806350	-0.3428800534464035	0.7404171463652229	0.6432995892922444
MR-link 2	glutamine	HMDB0000641	taurochenodeoxycholate	HMDB0000951	met-d-Gln	M18494	20:55862882-56362882	-0.6412193920907989	0.7299204034004614	0.3796840921736899
MR-link 2	glutamine	HMDB0000641	taurochenodeoxycholate	HMDB0000951	met-d-Gln	M18494	22:44074730-44574730	1.4154501870634395	1.1102324865144575	0.2023399233976015
MR-link 2	kynurenine	HMDB0000684	acetoacetate	HMDB0000060	bioa_027	GCST90200318	1:241473615-241973615	0.1407829111339011	0.3323701573272429	0.671877498816189
MR-link 2	kynurenine	HMDB0000684	acetoacetate	HMDB0000060	bioa_027	GCST90200318	5:176563404-177063404	0.6435358696120154	0.4363172338555733	0.140232293222014
MR-link 2	kynurenine	HMDB0000684	acetoacetate	HMDB0000060	bioa_027	GCST90200318	8:39556267-40056267	-0.0555557593910311	0.1738116357545473	0.7492473194096252
MR-link 2	kynurenine	HMDB0000684	acetoacetate	HMDB0000060	bioa_027	GCST90200318	12:111634608-113433486	0.0377881924524191	0.2179985062526861	0.8623829893181058
MR-link 2	kynurenine	HMDB0000684	acetoacetate	HMDB0000060	bioa_027	GCST90200318	16:87568569-88128476	-0.0242634784850873	0.0848888025083629	0.7750109276175157
MR-link 2	5-oxoproline	HMDB0000267	creatinine	HMDB0000562	M01494	GCST90200366	8:144903138-145403138	0.0002612476671053	0.0461525735719406	0.995483580852578
MR-link 2	histidine	HMDB0000177	choline	HMDB0000097	bioa_009	M15506	2:27492603-27992603	-0.744702937482498	0.4342027165810779	0.0863261098176396
MR-link 2	histidine	HMDB0000177	choline	HMDB0000097	bioa_009	M15506	2:211331245-211831245	1.6427312136482672	0.4762348354337365	0.0005618041913059
MR-link 2	histidine	HMDB0000177	choline	HMDB0000097	bioa_009	M15506	3:186208322-186708322	0.338941668778798	0.4075250096934424	0.40557398065193
MR-link 2	histidine	HMDB0000177	choline	HMDB0000097	bioa_009	M15506	4:186893802-187393802	-0.1172916300439657	0.2544646828137135	0.6448453768874178
MR-link 2	histidine	HMDB0000177	choline	HMDB0000097	bioa_009	M15506	8:145389726-145889726	-0.3164466885360349	0.861334435577041	0.7133272376439896
MR-link 2	histidine	HMDB0000177	choline	HMDB0000097	bioa_009	M15506	9:135904304-136404304	0.2741078644305557	0.5726974977538656	0.6322047781578317
MR-link 2	histidine	HMDB0000177	choline	HMDB0000097	bioa_009	M15506	12:56615040-57115040	0.7322863154371295	0.4428650579921879	0.0982250402457806
MR-link 2	histidine	HMDB0000177	choline	HMDB0000097	bioa_009	M15506	12:96083535-96730076	0.0041511067787257	0.1459830053234751	0.9773147723230824
MR-link 2	histidine	HMDB0000177	choline	HMDB0000097	bioa_009	M15506	14:21229605-21729605	0.0172624160820007	0.326477158933959	0.9578316590866552
MR-link 2	histidine	HMDB0000177	choline	HMDB0000097	bioa_009	M15506	15:58473939-58973939	-0.6875987749349273	0.6071187580108899	0.257398829139712
MR-link 2	citrulline	HMDB0000904	asparagine	HMDB0000168	M02132	GCST90200452	10:97115163-97871266	-0.1090489603039193	0.1321940710673933	0.4094194710137198
MR-link 2	glycochenodeoxycholate	HMDB0000637	1,7-dimethylurate	HMDB0011103	M32346	GCST90199756	6:156877825-157377825	-0.4043355098234206	0.2748643041706004	0.1412811616903183
MR-link 2	isoleucine	HMDB0000172	choline phosphate	HMDB0001565	met-d-Ile	GCST90200363	2:27480940-28253174	0.4432364758009795	0.5271680392542607	0.4004668018831122
MR-link 2	isoleucine	HMDB0000172	choline phosphate	HMDB0001565	met-d-Ile	GCST90200363	2:165251927-165751927	0.8394506379435884	0.7658535363388503	0.2730358278292893
MR-link 2	isoleucine	HMDB0000172	choline phosphate	HMDB0001565	met-d-Ile	GCST90200363	4:88890833-89475171	0.1740690022095527	0.1840245653171277	0.3441991337041948
MR-link 2	isoleucine	HMDB0000172	choline phosphate	HMDB0001565	met-d-Ile	GCST90200363	8:76193463-76693463	-0.0859207501157185	0.8112841903431539	0.9156560664001444
MR-link 2	isoleucine	HMDB0000172	choline phosphate	HMDB0001565	met-d-Ile	GCST90200363	12:56611458-57111458	0.9555915852868376	0.5832355684870653	0.1013316918687726
MR-link 2	isoleucine	HMDB0000172	choline phosphate	HMDB0001565	met-d-Ile	GCST90200363	16:69331471-69831471	-0.7354265229166395	0.7037867539539854	0.2960430880426231
MR-link 2	isoleucine	HMDB0000172	choline phosphate	HMDB0001565	met-d-Ile	GCST90200363	16:69865519-70914672	-0.1663262033160763	0.4617535666636806	0.7186934150940065
MR-link 2	isoleucine	HMDB0000172	choline phosphate	HMDB0001565	met-d-Ile	GCST90200363	17:6935779-7435779	-0.684197453693755	0.512596357083938	0.1819521369878551
MR-link 2	isoleucine	HMDB0000172	choline phosphate	HMDB0001565	met-d-Ile	GCST90200363	19:49069664-49569664	0.0873653549508114	0.3051380009953374	0.7746374522594504
MR-link 2	n-acetylornithine	HMDB0003357	4-hydroxyphenylpyruvate	HMDB0000707	M15630	GCST90200300	2:73124156-74349562	-0.0302734594562932	0.0215092085015155	0.1592895305777029
MR-link 2	3-methyl-2-oxovalerate	HMDB0000491	docosahexaenoate (dha; 22:6n3)	HMDB0002183	M15676	M19323	2:27480940-27980940	0.3274030274350485	0.174891361163457	0.0612015414842227
MR-link 2	3-methyl-2-oxovalerate	HMDB0000491	docosahexaenoate (dha; 22:6n3)	HMDB0002183	M15676	M19323	4:88976422-89476422	0.1292381451171642	0.1251762773538249	0.3018617423798524
MR-link 2	cholesterol	HMDB0000067	cysteine	HMDB0000574	M00063	M31453	1:109571511-110071511	0.0658081723150147	0.3163561963232542	0.8352139525290709
MR-link 2	alanine	HMDB0000161	3-hydroxybutyrate (bhba)	HMDB0000011	met-d-Ala	met-d-bOHbutyrate	1:206970800-207470800	-0.1756977356622492	0.1253243343740555	0.1609318816591722
MR-link 2	alanine	HMDB0000161	3-hydroxybutyrate (bhba)	HMDB0000011	met-d-Ala	met-d-bOHbutyrate	2:27480940-28253616	-0.1177560729165849	0.111095536646758	0.2891658773267016
MR-link 2	alanine	HMDB0000161	3-hydroxybutyrate (bhba)	HMDB0000011	met-d-Ala	met-d-bOHbutyrate	2:64970910-65916674	-0.3325138108697574	0.098791841337789	0.0007632137621326
MR-link 2	alanine	HMDB0000161	3-hydroxybutyrate (bhba)	HMDB0000011	met-d-Ala	met-d-bOHbutyrate	2:211290507-211790507	0.3067284790274341	0.2310305779046817	0.1842927109321111
MR-link 2	alanine	HMDB0000161	3-hydroxybutyrate (bhba)	HMDB0000011	met-d-Ala	met-d-bOHbutyrate	3:122879946-123379946	-0.36399454956965	0.2289499282647221	0.1118700914654175
MR-link 2	alanine	HMDB0000161	3-hydroxybutyrate (bhba)	HMDB0000011	met-d-Ala	met-d-bOHbutyrate	3:159754026-160551365	-0.2458369529868806	0.1210072339926798	0.0421952916940908
MR-link 2	alanine	HMDB0000161	3-hydroxybutyrate (bhba)	HMDB0000011	met-d-Ala	met-d-bOHbutyrate	4:88958565-89458565	-0.1321677826572289	0.1495414523566299	0.3767931851508723
MR-link 2	alanine	HMDB0000161	3-hydroxybutyrate (bhba)	HMDB0000011	met-d-Ala	met-d-bOHbutyrate	5:35692098-36469710	-0.1484871551028879	0.1884743176376692	0.4307917013614649
MR-link 2	alanine	HMDB0000161	3-hydroxybutyrate (bhba)	HMDB0000011	met-d-Ala	met-d-bOHbutyrate	6:20453952-20953952	-0.4036960704252097	0.1381890801736622	0.0034853909691753
MR-link 2	alanine	HMDB0000161	3-hydroxybutyrate (bhba)	HMDB0000011	met-d-Ala	met-d-bOHbutyrate	7:94972201-95472201	-0.2716250517957236	0.2027305899654837	0.180299777123894
MR-link 2	alanine	HMDB0000161	3-hydroxybutyrate (bhba)	HMDB0000011	met-d-Ala	met-d-bOHbutyrate	8:17128898-17669461	-0.3601856935578231	0.128899591826052	0.0052010250626285
MR-link 2	alanine	HMDB0000161	3-hydroxybutyrate (bhba)	HMDB0000011	met-d-Ala	met-d-bOHbutyrate	8:49725746-50225746	-0.126508222169338	0.1762041049483304	0.4727794207267377
MR-link 2	alanine	HMDB0000161	3-hydroxybutyrate (bhba)	HMDB0000011	met-d-Ala	met-d-bOHbutyrate	8:117935733-118435733	-0.2475637652597988	0.1665023309312076	0.1370547901650835
MR-link 2	alanine	HMDB0000161	3-hydroxybutyrate (bhba)	HMDB0000011	met-d-Ala	met-d-bOHbutyrate	8:145497920-145997920	-0.0618429090204872	0.1874141587087064	0.7414151349548941
MR-link 2	alanine	HMDB0000161	3-hydroxybutyrate (bhba)	HMDB0000011	met-d-Ala	met-d-bOHbutyrate	9:4033137-4533137	-0.051290061091125	0.1841571621347676	0.7806190147588423
MR-link 2	alanine	HMDB0000161	3-hydroxybutyrate (bhba)	HMDB0000011	met-d-Ala	met-d-bOHbutyrate	11:8005408-8505408	-0.3858576166928879	0.1459722730953315	0.0082087125466634
MR-link 2	alanine	HMDB0000161	3-hydroxybutyrate (bhba)	HMDB0000011	met-d-Ala	met-d-bOHbutyrate	11:18148958-18648958	-0.1757243969870162	0.1774979781909916	0.3221702677370129
MR-link 2	alanine	HMDB0000161	3-hydroxybutyrate (bhba)	HMDB0000011	met-d-Ala	met-d-bOHbutyrate	12:4040249-4540249	-0.2901203930754997	0.2233325132343089	0.1939263222882929
MR-link 2	alanine	HMDB0000161	3-hydroxybutyrate (bhba)	HMDB0000011	met-d-Ala	met-d-bOHbutyrate	12:45894827-46394827	-0.1629347723197253	0.211024157516478	0.440046725940409
MR-link 2	alanine	HMDB0000161	3-hydroxybutyrate (bhba)	HMDB0000011	met-d-Ala	met-d-bOHbutyrate	12:46544011-47796599	-0.0359697282779932	0.0601830925893817	0.5500590451884724
MR-link 2	alanine	HMDB0000161	3-hydroxybutyrate (bhba)	HMDB0000011	met-d-Ala	met-d-bOHbutyrate	12:56109642-56609642	-0.2215586435029152	0.166934791319887	0.1844370083617579
MR-link 2	alanine	HMDB0000161	3-hydroxybutyrate (bhba)	HMDB0000011	met-d-Ala	met-d-bOHbutyrate	12:56610577-57110577	-0.1277284980307141	0.068033234736237	0.0604574475683124
MR-link 2	alanine	HMDB0000161	3-hydroxybutyrate (bhba)	HMDB0000011	met-d-Ala	met-d-bOHbutyrate	12:59740767-60240767	-0.2744691238681103	0.1541987322946183	0.0750808637594931
MR-link 2	alanine	HMDB0000161	3-hydroxybutyrate (bhba)	HMDB0000011	met-d-Ala	met-d-bOHbutyrate	12:122367989-122867989	-0.697696250685341	0.2193418111341144	0.0014683705278426
MR-link 2	alanine	HMDB0000161	3-hydroxybutyrate (bhba)	HMDB0000011	met-d-Ala	met-d-bOHbutyrate	12:132815816-133315816	0.0315227538032042	0.2540139622211094	0.90123727922173
MR-link 2	alanine	HMDB0000161	3-hydroxybutyrate (bhba)	HMDB0000011	met-d-Ala	met-d-bOHbutyrate	15:60633281-61133281	-0.2909222081670647	0.2748675069233774	0.2898690760469867
MR-link 2	alanine	HMDB0000161	3-hydroxybutyrate (bhba)	HMDB0000011	met-d-Ala	met-d-bOHbutyrate	16:68054392-68554392	-0.3160418205014305	0.2994903492259737	0.291303934293213
MR-link 2	alanine	HMDB0000161	3-hydroxybutyrate (bhba)	HMDB0000011	met-d-Ala	met-d-bOHbutyrate	16:70994871-71494871	0.0381177353857997	0.2482878584922014	0.8779863668761395
MR-link 2	alanine	HMDB0000161	3-hydroxybutyrate (bhba)	HMDB0000011	met-d-Ala	met-d-bOHbutyrate	17:79391534-79891534	-0.2187880614124789	0.1641469226213406	0.1825713644459652
MR-link 2	alanine	HMDB0000161	3-hydroxybutyrate (bhba)	HMDB0000011	met-d-Ala	met-d-bOHbutyrate	21:32796216-33296216	-0.2744453599619992	0.4577872212326275	0.5488367128831568
MR-link 2	alanine	HMDB0000161	3-hydroxybutyrate (bhba)	HMDB0000011	met-d-Ala	met-d-bOHbutyrate	22:18934095-19434095	-0.1623010606726341	0.2132477677659518	0.4466024248323764
MR-link 2	biliverdin	HMDB0001008	3-(4-hydroxyphenyl)lactate	HMDB0000755	M02137	GCST90200371	2:234046650-234918570	-0.0107249777967033	0.0318788055410623	0.7365468368298198
MR-link 2	cholesterol	HMDB0000067	threonine	HMDB0000167	M00063	bioa_019	1:109571511-110071511	0.0909721919700441	0.1124314227382691	0.4184375352527323
MR-link 2	alanine	HMDB0000161	kynurenine	HMDB0000684	met-d-Ala	GCST90199636	1:206970800-207470800	-0.6645251670928589	0.4415342101518679	0.132314655235067
MR-link 2	alanine	HMDB0000161	kynurenine	HMDB0000684	met-d-Ala	GCST90199636	2:27480940-28253616	-0.2219040617264107	0.429129228421231	0.6050841776699857
MR-link 2	alanine	HMDB0000161	kynurenine	HMDB0000684	met-d-Ala	GCST90199636	2:64970910-65916674	-0.2235358318445616	0.3488560732739549	0.5216733827391506
MR-link 2	alanine	HMDB0000161	kynurenine	HMDB0000684	met-d-Ala	GCST90199636	2:211290507-211790507	0.242047317680389	0.8786676938719301	0.7829545345747277
MR-link 2	alanine	HMDB0000161	kynurenine	HMDB0000684	met-d-Ala	GCST90199636	3:122879946-123379946	-0.4508801602271138	0.58798994925267	0.4431908620721974
MR-link 2	alanine	HMDB0000161	kynurenine	HMDB0000684	met-d-Ala	GCST90199636	3:159754026-160551365	-0.1837179930735526	0.5579608320344891	0.7419540151705228
MR-link 2	alanine	HMDB0000161	kynurenine	HMDB0000684	met-d-Ala	GCST90199636	4:88958565-89458565	0.9291192620070196	0.438747760714175	0.0342037416110306
MR-link 2	alanine	HMDB0000161	kynurenine	HMDB0000684	met-d-Ala	GCST90199636	5:35692098-36469710	-0.9761527512682208	0.6460739032960369	0.1308140528346159
MR-link 2	alanine	HMDB0000161	kynurenine	HMDB0000684	met-d-Ala	GCST90199636	6:20453952-20953952	-0.0380006168399012	0.5127110591717297	0.94091727093523
MR-link 2	alanine	HMDB0000161	kynurenine	HMDB0000684	met-d-Ala	GCST90199636	7:94972201-95472201	-0.0785323821692635	0.6362337056287906	0.9017640434707568
MR-link 2	alanine	HMDB0000161	kynurenine	HMDB0000684	met-d-Ala	GCST90199636	8:17128898-17669461	-0.0384747961644104	0.5450460051087544	0.9437240713540748
MR-link 2	alanine	HMDB0000161	kynurenine	HMDB0000684	met-d-Ala	GCST90199636	8:49725746-50225746	0.1151757850911485	1.1278938392335571	0.9186647576061816
MR-link 2	alanine	HMDB0000161	kynurenine	HMDB0000684	met-d-Ala	GCST90199636	8:117935733-118435733	-0.1058352869572137	0.6507046383484393	0.8707962221534377
MR-link 2	alanine	HMDB0000161	kynurenine	HMDB0000684	met-d-Ala	GCST90199636	8:145497920-145997920	-0.4390671470178733	0.5409763819998947	0.4170098220300521
MR-link 2	alanine	HMDB0000161	kynurenine	HMDB0000684	met-d-Ala	GCST90199636	9:4033137-4533137	0.092506178766473	0.6497790436286979	0.886791238452281
MR-link 2	alanine	HMDB0000161	kynurenine	HMDB0000684	met-d-Ala	GCST90199636	11:8005408-8505408	-0.658146022556988	0.5011467960689053	0.1890886433670188
MR-link 2	alanine	HMDB0000161	kynurenine	HMDB0000684	met-d-Ala	GCST90199636	12:4040249-4540249	-1.281527050057265	0.8481843301099459	0.1308123248793294
MR-link 2	alanine	HMDB0000161	kynurenine	HMDB0000684	met-d-Ala	GCST90199636	12:45894827-46394827	-0.5183072443971795	0.81714992325656	0.5258938016076009
MR-link 2	alanine	HMDB0000161	kynurenine	HMDB0000684	met-d-Ala	GCST90199636	12:46544011-47796599	-0.4386438122905175	0.259598856540856	0.091085640218961
MR-link 2	alanine	HMDB0000161	kynurenine	HMDB0000684	met-d-Ala	GCST90199636	12:56109642-56609642	0.4076750248618093	0.7201506500519975	0.5713279347665378
MR-link 2	alanine	HMDB0000161	kynurenine	HMDB0000684	met-d-Ala	GCST90199636	12:56610577-57110577	0.0029033772125128	0.301029986011341	0.9923046738036614
MR-link 2	alanine	HMDB0000161	kynurenine	HMDB0000684	met-d-Ala	GCST90199636	12:59740767-60240767	0.53345491073831	0.3917088441497968	0.1732402150269737
MR-link 2	alanine	HMDB0000161	kynurenine	HMDB0000684	met-d-Ala	GCST90199636	12:122367989-122867989	0.3881804841855429	0.4870849866236731	0.4254823311957906
MR-link 2	alanine	HMDB0000161	kynurenine	HMDB0000684	met-d-Ala	GCST90199636	12:132815816-133315816	0.3621943333647709	0.8186864271593111	0.6581931881387942
MR-link 2	alanine	HMDB0000161	kynurenine	HMDB0000684	met-d-Ala	GCST90199636	16:69383883-70933639	-0.000810087903477	0.2147040065209388	0.9969895526963864
MR-link 2	alanine	HMDB0000161	kynurenine	HMDB0000684	met-d-Ala	GCST90199636	16:70994871-71494871	0.4083774340084133	0.5125158691610845	0.4255617669481274
MR-link 2	alanine	HMDB0000161	kynurenine	HMDB0000684	met-d-Ala	GCST90199636	17:79391534-79891534	0.6021516678742423	0.4988305385495352	0.2273833491141938
MR-link 2	alanine	HMDB0000161	kynurenine	HMDB0000684	met-d-Ala	GCST90199636	21:32796216-33296216	0.5664103986025439	1.5059517719703233	0.7068317252141357
MR-link 2	alanine	HMDB0000161	kynurenine	HMDB0000684	met-d-Ala	GCST90199636	22:18934095-19434095	0.3757624509893693	0.8564205619802134	0.6608359837706717
MR-link 2	methionine	HMDB0000696	glutamate	HMDB0000148	M01302	bioa_007	1:213396566-213896566	0.0501598109396049	0.1368146644685363	0.7138980237146348
MR-link 2	lactate	HMDB0000190	methionine	HMDB0000696	met-d-Lactate	bioa_013	2:27348097-28101918	-1.2567142505918252	0.3744875133297853	0.000791288581104
MR-link 2	lactate	HMDB0000190	methionine	HMDB0000696	met-d-Lactate	bioa_013	6:135171067-135671067	0.0823459657818139	0.2356354754717088	0.726741470902204
MR-link 2	lactate	HMDB0000190	methionine	HMDB0000696	met-d-Lactate	bioa_013	8:106333124-106833124	-0.3042278485406781	0.4907185609187003	0.5352814795399221
MR-link 2	lactate	HMDB0000190	methionine	HMDB0000696	met-d-Lactate	bioa_013	9:4513176-5186407	-0.2045589962712166	0.169320669662559	0.2270026776824438
MR-link 2	lactate	HMDB0000190	methionine	HMDB0000696	met-d-Lactate	bioa_013	10:2727379-3389269	-0.0096543159599359	0.1418104402907583	0.9457227303240618
MR-link 2	lactate	HMDB0000190	methionine	HMDB0000696	met-d-Lactate	bioa_013	11:118839742-119339742	0.3011396971676393	0.3896430849597887	0.4396050231639542
MR-link 2	lactate	HMDB0000190	methionine	HMDB0000696	met-d-Lactate	bioa_013	12:111162908-111662908	-0.2386024363236136	0.3105091244645567	0.4422357608728386
MR-link 2	lactate	HMDB0000190	methionine	HMDB0000696	met-d-Lactate	bioa_013	12:111682800-113133476	-0.4473943368224901	0.1900751104332842	0.0185837787381698
MR-link 2	asparagine	HMDB0000168	mannose	HMDB0000169	bioa_003	GCST90200435	2:27480940-27980940	4.100610040526265	1.4734470585832906	0.0053858031420112
MR-link 2	asparagine	HMDB0000168	mannose	HMDB0000169	bioa_003	GCST90200435	4:178111051-178611051	0.471691723633745	0.316790345501198	0.1364949338596746
MR-link 2	asparagine	HMDB0000168	mannose	HMDB0000169	bioa_003	GCST90200435	7:97252737-97752737	-0.3402391200128473	0.2429186588809243	0.1613247957602967
MR-link 2	asparagine	HMDB0000168	mannose	HMDB0000169	bioa_003	GCST90200435	11:61853420-62353420	-0.0293376130996838	0.2219729706433398	0.8948518050246613
MR-link 2	asparagine	HMDB0000168	mannose	HMDB0000169	bioa_003	GCST90200435	12:46900176-47400176	0.3868573208087744	0.4241351803705401	0.3617115823445986
MR-link 2	asparagine	HMDB0000168	mannose	HMDB0000169	bioa_003	GCST90200435	14:103514503-104812812	-0.1139315959967492	0.1044473911738621	0.2753592880657187
MR-link 2	phenylalanine	HMDB0000159	lactate	HMDB0000190	bioa_016	M00527	1:94441240-94941240	0.0624446056670994	0.6661502084918021	0.925316070244264
MR-link 2	phenylalanine	HMDB0000159	lactate	HMDB0000190	bioa_016	M00527	3:186202917-186702917	-0.4322530481309227	0.412489152924562	0.2946783543872493
MR-link 2	phenylalanine	HMDB0000159	lactate	HMDB0000190	bioa_016	M00527	4:155231289-155731289	-0.5368341857369439	0.6280414849561334	0.3926756984303687
MR-link 2	phenylalanine	HMDB0000159	lactate	HMDB0000190	bioa_016	M00527	4:186893802-187393802	0.1838464075302798	0.2465408948396364	0.4558465460176141
MR-link 2	phenylalanine	HMDB0000159	lactate	HMDB0000190	bioa_016	M00527	5:176539719-177067143	0.2717543857181834	0.3455312863172718	0.4315847389959716
MR-link 2	phenylalanine	HMDB0000159	lactate	HMDB0000190	bioa_016	M00527	6:52381188-52881188	0.2401930355768494	0.5924748352430163	0.6851788749292351
MR-link 2	phenylalanine	HMDB0000159	lactate	HMDB0000190	bioa_016	M00527	11:57020509-57520509	0.6525793803247061	0.7120811633790366	0.3594363705291057
MR-link 2	phenylalanine	HMDB0000159	lactate	HMDB0000190	bioa_016	M00527	12:103007876-103562619	-0.1821946201381183	0.1639930838856149	0.2665728010308577
MR-link 2	phenylalanine	HMDB0000159	lactate	HMDB0000190	bioa_016	M00527	14:55086875-55586875	-0.6624305065825864	1.2582233013294757	0.5985541355780168
MR-link 2	phenylalanine	HMDB0000159	lactate	HMDB0000190	bioa_016	M00527	19:45142254-45642254	-0.7786628250479941	0.9235135550333742	0.3991431222526187
MR-link 2	7-methylxanthine	HMDB0001991	paraxanthine	HMDB0001860	M34390	M18254	5:168189476-168689476	0.5118612629623962	0.3038882079871544	0.0921094971249727
MR-link 2	uridine	HMDB0000296	docosahexaenoate (dha; 22:6n3)	HMDB0002183	M00606	GCST90199651	1:20665172-21165172	0.1637778904287455	0.1801463935591562	0.3632774078976268
MR-link 2	uridine	HMDB0000296	docosahexaenoate (dha; 22:6n3)	HMDB0002183	M00606	GCST90199651	7:47852911-48352911	0.0245810055927032	0.1850577501224567	0.8943287483746715
MR-link 2	uridine	HMDB0000296	docosahexaenoate (dha; 22:6n3)	HMDB0002183	M00606	GCST90199651	22:50721752-51221752	0.1779643052390878	0.1546181224138152	0.2497353051442354
MR-link 2	arachidonate (20:4n6)	HMDB0001043	7-methylxanthine	HMDB0001991	M01110	GCST90199754	11:61330635-61830635	-0.1047255051988265	0.0449055100167138	0.0196938320416999
MR-link 2	n-acetylornithine	HMDB0003357	biliverdin	HMDB0001008	M15630	M02137	2:73124156-74349562	-0.0335307472277086	0.0231499496865505	0.1475008670512627
MR-link 2	tyrosine	HMDB0000158	betaine	HMDB0000043	met-d-Tyr	M03141	3:135701113-136607693	-0.5053540314860425	0.5365896300882266	0.3463008494731139
MR-link 2	tyrosine	HMDB0000158	betaine	HMDB0000043	met-d-Tyr	M03141	3:186140627-186640627	-0.1572267873491675	0.6429120099826415	0.80680168449644
MR-link 2	tyrosine	HMDB0000158	betaine	HMDB0000043	met-d-Tyr	M03141	4:99789651-100289651	1.317649579545681	0.6461417629071254	0.0414243127428421
MR-link 2	tyrosine	HMDB0000158	betaine	HMDB0000043	met-d-Tyr	M03141	5:89941256-90441256	0.5928141876258333	0.7173474373240563	0.4085785946594584
MR-link 2	tyrosine	HMDB0000158	betaine	HMDB0000043	met-d-Tyr	M03141	6:43031486-43531486	0.5106683488432116	0.642990262848616	0.4270740458712879
MR-link 2	tyrosine	HMDB0000158	betaine	HMDB0000043	met-d-Tyr	M03141	6:110683901-112778738	-0.1592535695588462	0.1139557616869604	0.1622622313629029
MR-link 2	tyrosine	HMDB0000158	betaine	HMDB0000043	met-d-Tyr	M03141	7:27916442-28416442	0.7775286700932417	0.6409716544456667	0.2251118947924185
MR-link 2	tyrosine	HMDB0000158	betaine	HMDB0000043	met-d-Tyr	M03141	8:126236230-126736230	-0.5689675958413289	0.412618464822979	0.1679196135502559
MR-link 2	tyrosine	HMDB0000158	betaine	HMDB0000043	met-d-Tyr	M03141	9:21884651-22384651	-0.3954565311807362	0.914950978302642	0.6655843687377565
MR-link 2	tyrosine	HMDB0000158	betaine	HMDB0000043	met-d-Tyr	M03141	10:64760672-65511176	-0.3606332521225016	0.4648336710973551	0.437847659304962
MR-link 2	tyrosine	HMDB0000158	betaine	HMDB0000043	met-d-Tyr	M03141	11:61320783-61820783	-0.3949533789383108	0.4859026255964591	0.4163188987054119
MR-link 2	tyrosine	HMDB0000158	betaine	HMDB0000043	met-d-Tyr	M03141	12:21081549-21581549	-0.0376279349380473	0.3490389240612363	0.9141508453734768
MR-link 2	tyrosine	HMDB0000158	betaine	HMDB0000043	met-d-Tyr	M03141	12:46690648-47449549	0.5136634843686211	0.451520711612646	0.255275035255286
MR-link 2	tyrosine	HMDB0000158	betaine	HMDB0000043	met-d-Tyr	M03141	12:56615040-57115040	0.5025506654074582	0.3370863519953875	0.1359966139281084
MR-link 2	tyrosine	HMDB0000158	betaine	HMDB0000043	met-d-Tyr	M03141	12:59740603-60240603	-0.0318486000541458	0.671744076862504	0.962185019537826
MR-link 2	tyrosine	HMDB0000158	betaine	HMDB0000043	met-d-Tyr	M03141	12:121174574-121674574	0.0758681743490961	0.2928447709644451	0.7955789140015899
MR-link 2	tyrosine	HMDB0000158	betaine	HMDB0000043	met-d-Tyr	M03141	12:122076812-122576812	-0.2397058500611898	0.5766615935202293	0.6776452455840958
MR-link 2	tyrosine	HMDB0000158	betaine	HMDB0000043	met-d-Tyr	M03141	14:102441854-102941854	-0.3610127710936135	1.0154847128458089	0.7222091767870986
MR-link 2	tyrosine	HMDB0000158	betaine	HMDB0000043	met-d-Tyr	M03141	16:70194094-72795019	0.0157525295961003	0.1525944363358313	0.9177793594795944
MR-link 2	tyrosine	HMDB0000158	betaine	HMDB0000043	met-d-Tyr	M03141	16:79505446-80005446	-0.7746773924426916	0.9213788590537126	0.4004709043984834
MR-link 2	tyrosine	HMDB0000158	betaine	HMDB0000043	met-d-Tyr	M03141	20:42792364-43292364	-0.3427588595921866	1.1887123376310984	0.7730829213089222
MR-link 2	leucine	HMDB0000687	creatinine	HMDB0000562	bioa_011	GCST90200366	2:27480940-27980940	-1.3636822272007918	0.4773286129460568	0.0042779462860806
MR-link 2	leucine	HMDB0000687	creatinine	HMDB0000562	bioa_011	GCST90200366	4:88972827-89472827	-0.2668577032426744	0.1616019333809039	0.0986717368387179
MR-link 2	leucine	HMDB0000687	creatinine	HMDB0000562	bioa_011	GCST90200366	11:116336283-116883862	-0.4758041175505184	0.4610991033121865	0.302123078190158
MR-link 2	leucine	HMDB0000687	creatinine	HMDB0000562	bioa_011	GCST90200366	15:58477325-58977325	-0.5968631155902256	0.4775612821601829	0.2113672411021633
MR-link 2	leucine	HMDB0000687	creatinine	HMDB0000562	bioa_011	GCST90200366	16:70059237-70559237	-0.1026852510546308	0.3147312441405096	0.7442251605152366
MR-link 2	lactate	HMDB0000190	lactate	HMDB0000190	met-d-Lactate	M00527	2:27348097-28101918	2.867234352257875	0.8144289315322072	0.0004306596154499
MR-link 2	lactate	HMDB0000190	lactate	HMDB0000190	met-d-Lactate	M00527	6:135171067-135671067	0.5624073848019779	0.6325150688176947	0.3739168535450766
MR-link 2	lactate	HMDB0000190	lactate	HMDB0000190	met-d-Lactate	M00527	8:106333124-106833124	0.1136266415296963	1.231488010134016	0.9264853019839816
MR-link 2	lactate	HMDB0000190	lactate	HMDB0000190	met-d-Lactate	M00527	9:4513176-5186407	-0.0111555987049137	0.3767193344701494	0.976376101604833
MR-link 2	lactate	HMDB0000190	lactate	HMDB0000190	met-d-Lactate	M00527	10:2727379-3389269	0.3965466958457135	0.3085779547296197	0.1987650795685915
MR-link 2	lactate	HMDB0000190	lactate	HMDB0000190	met-d-Lactate	M00527	11:118839742-119339742	0.8583250443861332	0.7569265136470038	0.2568109641032543
MR-link 2	lactate	HMDB0000190	lactate	HMDB0000190	met-d-Lactate	M00527	12:111162908-111662908	-0.0555646981048522	0.6698275150939393	0.9338883222271926
MR-link 2	lactate	HMDB0000190	lactate	HMDB0000190	met-d-Lactate	M00527	12:111682800-113133476	0.5565621714497475	0.4599737727119262	0.2262839762877925
MR-link 2	kynurenine	HMDB0000684	phenylalanine	HMDB0000159	M15140	met-d-Phe	8:39556267-40056267	0.0083595184456781	0.0378860513977956	0.8253657634294076
MR-link 2	kynurenine	HMDB0000684	phenylalanine	HMDB0000159	M15140	met-d-Phe	12:111634608-112134608	0.0806673117721602	0.0467468583786943	0.0844158064945509
MR-link 2	kynurenine	HMDB0000684	phenylalanine	HMDB0000159	M15140	met-d-Phe	12:112341686-113156415	-0.0029048333687185	0.0644532096618457	0.964052413828348
MR-link 2	kynurenine	HMDB0000684	phenylalanine	HMDB0000159	M15140	met-d-Phe	16:87628822-88128822	0.0476249552800837	0.0250790526862772	0.0575653450772464
MR-link 2	myo-inositol	HMDB0000211	dehydroepiandrosterone sulfate (dhea-s)	HMDB0001032	M19934	M32425	16:24681798-25181798	-0.2239684020919299	0.1640617260044949	0.1722067968057922
MR-link 2	myo-inositol	HMDB0000211	dehydroepiandrosterone sulfate (dhea-s)	HMDB0001032	M19934	M32425	19:18368867-18868867	0.0049447764604499	0.1536931657668684	0.97433405553903
MR-link 2	4-methyl-2-oxopentanoate	HMDB0000695	n-stearoyl-sphingosine (d18:1/18:0)*	HMDB0004950	M22116	GCST90200341	4:88976422-89476422	0.0227343184395953	0.136189153451458	0.8674236079266882
MR-link 2	4-methyl-2-oxopentanoate	HMDB0000695	n-stearoyl-sphingosine (d18:1/18:0)*	HMDB0004950	M22116	GCST90200341	13:48209901-48709901	0.4400696262463509	0.2174451527860189	0.0429887811020686
MR-link 2	citrate	HMDB0000094	5-acetylamino-6-formylamino-3-methyluracil	HMDB0011105	M01564	GCST90200680	5:14625868-15125868	-0.4003951834977495	0.2453598856485756	0.1027070924214062
MR-link 2	citrate	HMDB0000094	5-acetylamino-6-formylamino-3-methyluracil	HMDB0011105	M01564	GCST90200680	17:6345930-6933878	-0.2005239013017105	0.0932974726408198	0.0316109293526485
MR-link 2	sarcosine	HMDB0000271	hypoxanthine	HMDB0000157	bioa_031	M03127	6:42690673-43190673	-0.0206629553881114	0.3629812943259219	0.9546044013483156
MR-link 2	sarcosine	HMDB0000271	hypoxanthine	HMDB0000157	bioa_031	M03127	9:136282183-136851769	0.164692062987347	0.1172745874088362	0.1602210067225853
MR-link 2	alanine	HMDB0000161	mannose	HMDB0000169	M32339	M00584	2:27480940-27980940	-1.29933417969578	0.461774188231342	0.0048961667751687
MR-link 2	alanine	HMDB0000161	mannose	HMDB0000169	M32339	M00584	12:46962370-47462370	0.0654960944709314	0.1940007636829148	0.7356590608400202
MR-link 2	taurine	HMDB0000251	4-hydroxyphenylpyruvate	HMDB0000707	bioa_034	GCST90200300	19:54074995-54574995	-0.1587054202598762	0.1495462974627307	0.2885780881454064
MR-link 2	glucose	HMDB0000122	1-stearoyl-2-oleoyl-gps (18:0/18:1)	HMDB0010163	met-d-Glucose	GCST90199652	2:165251927-165751927	0.3149610317597909	0.6760206456786624	0.6412838908296942
MR-link 2	glucose	HMDB0000122	1-stearoyl-2-oleoyl-gps (18:0/18:1)	HMDB0010163	met-d-Glucose	GCST90199652	2:169498833-170056652	0.2958899210540144	0.1601361104717333	0.064639942485878
MR-link 2	glucose	HMDB0000122	1-stearoyl-2-oleoyl-gps (18:0/18:1)	HMDB0010163	met-d-Glucose	GCST90199652	3:122819058-123319058	0.2706718359530441	0.6549627696468124	0.6794139833008385
MR-link 2	glucose	HMDB0000122	1-stearoyl-2-oleoyl-gps (18:0/18:1)	HMDB0010163	met-d-Glucose	GCST90199652	3:151951767-152451767	1.1165929133878896	0.8249824374059305	0.1759040054324533
MR-link 2	glucose	HMDB0000122	1-stearoyl-2-oleoyl-gps (18:0/18:1)	HMDB0010163	met-d-Glucose	GCST90199652	3:170377909-170877909	-0.2351068401991863	0.3509404537645767	0.5029000492632513
MR-link 2	glucose	HMDB0000122	1-stearoyl-2-oleoyl-gps (18:0/18:1)	HMDB0010163	met-d-Glucose	GCST90199652	4:185468314-185968314	-0.0153121662820803	0.909411031878516	0.986566290273425
MR-link 2	glucose	HMDB0000122	1-stearoyl-2-oleoyl-gps (18:0/18:1)	HMDB0010163	met-d-Glucose	GCST90199652	5:95479406-95979406	0.0970396668643876	1.024755058303185	0.924556712363206
MR-link 2	glucose	HMDB0000122	1-stearoyl-2-oleoyl-gps (18:0/18:1)	HMDB0010163	met-d-Glucose	GCST90199652	6:7000270-7500270	0.1751361926930883	0.5753504598175545	0.7608238129418121
MR-link 2	glucose	HMDB0000122	1-stearoyl-2-oleoyl-gps (18:0/18:1)	HMDB0010163	met-d-Glucose	GCST90199652	7:14801789-15301789	0.378594449842923	0.4058211625833234	0.3508666562677236
MR-link 2	glucose	HMDB0000122	1-stearoyl-2-oleoyl-gps (18:0/18:1)	HMDB0010163	met-d-Glucose	GCST90199652	7:43935955-44473721	0.1530768305332829	0.2687136019093594	0.5689046894507657
MR-link 2	glucose	HMDB0000122	1-stearoyl-2-oleoyl-gps (18:0/18:1)	HMDB0010163	met-d-Glucose	GCST90199652	8:117934783-118434783	0.2475570171297568	0.7448329998266231	0.7396130584320343
MR-link 2	glucose	HMDB0000122	1-stearoyl-2-oleoyl-gps (18:0/18:1)	HMDB0010163	met-d-Glucose	GCST90199652	9:21884068-22384068	0.6467169050237604	0.5585887857701147	0.2469582258378576
MR-link 2	glucose	HMDB0000122	1-stearoyl-2-oleoyl-gps (18:0/18:1)	HMDB0010163	met-d-Glucose	GCST90199652	10:2888477-3388477	-0.1739399913185543	0.3926742894258437	0.6577928473293952
MR-link 2	glucose	HMDB0000122	1-stearoyl-2-oleoyl-gps (18:0/18:1)	HMDB0010163	met-d-Glucose	GCST90199652	10:112762852-113262852	-0.8597985916430244	1.0941959693205996	0.4319956985680873
MR-link 2	glucose	HMDB0000122	1-stearoyl-2-oleoyl-gps (18:0/18:1)	HMDB0010163	met-d-Glucose	GCST90199652	10:114504071-115004071	0.6575199549263515	0.6477166606404944	0.3100414042090478
MR-link 2	glucose	HMDB0000122	1-stearoyl-2-oleoyl-gps (18:0/18:1)	HMDB0010163	met-d-Glucose	GCST90199652	12:4134844-4634844	1.3527686582800147	0.5832314269950237	0.0203713434625123
MR-link 2	glucose	HMDB0000122	1-stearoyl-2-oleoyl-gps (18:0/18:1)	HMDB0010163	met-d-Glucose	GCST90199652	12:111682800-112523499	0.5426067619993016	0.7261903262916106	0.4549450463582947
MR-link 2	glucose	HMDB0000122	1-stearoyl-2-oleoyl-gps (18:0/18:1)	HMDB0010163	met-d-Glucose	GCST90199652	12:121166650-121666650	-1.141841371299591	0.8349944658692341	0.1714737243429719
MR-link 2	glucose	HMDB0000122	1-stearoyl-2-oleoyl-gps (18:0/18:1)	HMDB0010163	met-d-Glucose	GCST90199652	13:28213465-28721145	1.6750926780510778	1.935430701879253	0.3867708206958883
MR-link 2	glucose	HMDB0000122	1-stearoyl-2-oleoyl-gps (18:0/18:1)	HMDB0010163	met-d-Glucose	GCST90199652	17:43272775-44380160	-0.931458572775542	0.6595129975964438	0.1578489878146556
MR-link 2	glucose	HMDB0000122	1-stearoyl-2-oleoyl-gps (18:0/18:1)	HMDB0010163	met-d-Glucose	GCST90199652	17:44543627-45043627	-0.9213142021276002	0.7752966691999417	0.2347004201813111
MR-link 2	glucose	HMDB0000122	1-stearoyl-2-oleoyl-gps (18:0/18:1)	HMDB0010163	met-d-Glucose	GCST90199652	20:22311971-22811971	-0.4633126759297041	0.8062948047919447	0.5655486960093392
MR-link 2	alanine	HMDB0000161	adenosine 5'-monophosphate (amp)	HMDB0000045	met-d-Ala	GCST90200356	1:206970800-207470800	-0.2138391866924085	0.4461042532395362	0.6316910718222484
MR-link 2	alanine	HMDB0000161	adenosine 5'-monophosphate (amp)	HMDB0000045	met-d-Ala	GCST90200356	2:27480940-28253616	0.1283582933744768	0.4507393068387275	0.7758182140949323
MR-link 2	alanine	HMDB0000161	adenosine 5'-monophosphate (amp)	HMDB0000045	met-d-Ala	GCST90200356	2:64970910-65916674	0.0787811318705714	0.3258011084445171	0.8089293739462748
MR-link 2	alanine	HMDB0000161	adenosine 5'-monophosphate (amp)	HMDB0000045	met-d-Ala	GCST90200356	2:211290507-211790507	0.2512661817869557	0.6687253566892657	0.7071109577115775
MR-link 2	alanine	HMDB0000161	adenosine 5'-monophosphate (amp)	HMDB0000045	met-d-Ala	GCST90200356	3:122879946-123379946	-0.009744809386362	0.6174440259217484	0.987407910907299
MR-link 2	alanine	HMDB0000161	adenosine 5'-monophosphate (amp)	HMDB0000045	met-d-Ala	GCST90200356	3:159754026-160551365	0.3305473314637752	0.4641395892252656	0.4763581240593223
MR-link 2	alanine	HMDB0000161	adenosine 5'-monophosphate (amp)	HMDB0000045	met-d-Ala	GCST90200356	4:88958565-89458565	-0.5540660081582099	0.4509150551155585	0.2191621147304224
MR-link 2	alanine	HMDB0000161	adenosine 5'-monophosphate (amp)	HMDB0000045	met-d-Ala	GCST90200356	5:35692098-36469710	0.2785050902862705	0.6316088810410908	0.659252456876129
MR-link 2	alanine	HMDB0000161	adenosine 5'-monophosphate (amp)	HMDB0000045	met-d-Ala	GCST90200356	6:20453952-20953952	0.1791113119971223	0.5125660323019594	0.726758659949136
MR-link 2	alanine	HMDB0000161	adenosine 5'-monophosphate (amp)	HMDB0000045	met-d-Ala	GCST90200356	7:94972201-95472201	-0.7410950697725958	0.6423376368362795	0.248603941771363
MR-link 2	alanine	HMDB0000161	adenosine 5'-monophosphate (amp)	HMDB0000045	met-d-Ala	GCST90200356	8:17128898-17669461	0.1321152033144006	0.6297155803665838	0.8338226890764252
MR-link 2	alanine	HMDB0000161	adenosine 5'-monophosphate (amp)	HMDB0000045	met-d-Ala	GCST90200356	8:49725746-50225746	-1.5996068453316834	0.6661039123377803	0.01633080313232
MR-link 2	alanine	HMDB0000161	adenosine 5'-monophosphate (amp)	HMDB0000045	met-d-Ala	GCST90200356	8:117935733-118435733	0.0466925076276916	0.6938401994761919	0.9463462475814324
MR-link 2	alanine	HMDB0000161	adenosine 5'-monophosphate (amp)	HMDB0000045	met-d-Ala	GCST90200356	8:145497920-145997920	-0.7674089553009623	0.5410465553127946	0.1560802062893451
MR-link 2	alanine	HMDB0000161	adenosine 5'-monophosphate (amp)	HMDB0000045	met-d-Ala	GCST90200356	9:4033137-4533137	-0.3598330889768399	0.989109921247762	0.7160112135113467
MR-link 2	alanine	HMDB0000161	adenosine 5'-monophosphate (amp)	HMDB0000045	met-d-Ala	GCST90200356	11:8005408-8505408	0.1766335341099139	0.5554929928860687	0.7505030134154329
MR-link 2	alanine	HMDB0000161	adenosine 5'-monophosphate (amp)	HMDB0000045	met-d-Ala	GCST90200356	12:4040249-4540249	0.9140632625471014	0.7679093249322966	0.2339178621886314
MR-link 2	alanine	HMDB0000161	adenosine 5'-monophosphate (amp)	HMDB0000045	met-d-Ala	GCST90200356	12:45894827-46394827	-0.9122734291682226	0.7771773022884414	0.2404634361941881
MR-link 2	alanine	HMDB0000161	adenosine 5'-monophosphate (amp)	HMDB0000045	met-d-Ala	GCST90200356	12:46544011-47796599	-0.0949759169801173	0.2262920130606845	0.674700882786549
MR-link 2	alanine	HMDB0000161	adenosine 5'-monophosphate (amp)	HMDB0000045	met-d-Ala	GCST90200356	12:56109642-56609642	0.4553716684497028	0.5744850216299163	0.4279755645630921
MR-link 2	alanine	HMDB0000161	adenosine 5'-monophosphate (amp)	HMDB0000045	met-d-Ala	GCST90200356	12:56610577-57110577	0.4367274175134592	0.2429159563962282	0.0722001514990808
MR-link 2	alanine	HMDB0000161	adenosine 5'-monophosphate (amp)	HMDB0000045	met-d-Ala	GCST90200356	12:59740767-60240767	0.2413627348252287	0.3843244699732264	0.5299920634875298
MR-link 2	alanine	HMDB0000161	adenosine 5'-monophosphate (amp)	HMDB0000045	met-d-Ala	GCST90200356	12:122367989-122867989	-0.977916616068444	0.5172126542182217	0.0586585533647434
MR-link 2	alanine	HMDB0000161	adenosine 5'-monophosphate (amp)	HMDB0000045	met-d-Ala	GCST90200356	12:132815816-133315816	-0.0824295006731044	0.8282300702623335	0.9207215323594754
MR-link 2	alanine	HMDB0000161	adenosine 5'-monophosphate (amp)	HMDB0000045	met-d-Ala	GCST90200356	16:69383883-70933639	-0.4456853739132733	0.274995285150831	0.1050815915973758
MR-link 2	alanine	HMDB0000161	adenosine 5'-monophosphate (amp)	HMDB0000045	met-d-Ala	GCST90200356	16:70994871-71494871	-0.4148657331841926	0.6512981294822405	0.5241360202060068
MR-link 2	alanine	HMDB0000161	adenosine 5'-monophosphate (amp)	HMDB0000045	met-d-Ala	GCST90200356	17:79391534-79891534	0.9543975685382756	0.5003090818997633	0.0564408762482299
MR-link 2	alanine	HMDB0000161	adenosine 5'-monophosphate (amp)	HMDB0000045	met-d-Ala	GCST90200356	21:32796216-33296216	-2.4095529547455685	1.1444351305363678	0.0352520026594947
MR-link 2	alanine	HMDB0000161	adenosine 5'-monophosphate (amp)	HMDB0000045	met-d-Ala	GCST90200356	22:18934095-19434095	-0.3494645224264958	0.7496057576208498	0.6410739551137844
MR-link 2	cystine	HMDB0000192	dehydroepiandrosterone sulfate (dhea-s)	HMDB0001032	M31454	M32425	22:24745202-25245202	-0.0009770330813095	0.0726675047194192	0.9892725623763524
MR-link 2	isoleucine	HMDB0000172	threonine	HMDB0000167	met-d-Ile	M01284	2:27480940-28253174	-1.751110820818366	0.6337137809490591	0.0057228577905031
MR-link 2	isoleucine	HMDB0000172	threonine	HMDB0000167	met-d-Ile	M01284	2:165251927-165751927	0.0061354411010372	0.7698635336412198	0.9936413121356448
MR-link 2	isoleucine	HMDB0000172	threonine	HMDB0000167	met-d-Ile	M01284	4:88890833-89475171	0.141785312469782	0.2506782248251299	0.5716610936483015
MR-link 2	isoleucine	HMDB0000172	threonine	HMDB0000167	met-d-Ile	M01284	8:76193463-76693463	0.2403149372055844	0.8508320662807678	0.7776008052769336
MR-link 2	isoleucine	HMDB0000172	threonine	HMDB0000167	met-d-Ile	M01284	12:56611458-57111458	2.495233068023819	0.8551499584370649	0.003524092319555
MR-link 2	isoleucine	HMDB0000172	threonine	HMDB0000167	met-d-Ile	M01284	16:69865519-70914672	1.241962660431016	0.4127622229114617	0.0026219036687519
MR-link 2	isoleucine	HMDB0000172	threonine	HMDB0000167	met-d-Ile	M01284	19:49069664-49569664	-0.5632777089210736	0.5714286606854253	0.324262758975848
MR-link 2	urate	HMDB0000289	citrulline	HMDB0000904	M01604	M02132	4:9676051-10553081	0.0905776745797545	0.0457753367289512	0.0478448322004568
MR-link 2	adenosine	HMDB0000050	uridine	HMDB0000296	M00555	GCST90200407	1:109564880-110064880	0.1788848894987093	0.1628050105086749	0.2718693974579401
MR-link 2	adenosine	HMDB0000050	uridine	HMDB0000296	M00555	GCST90200407	6:96128415-96628415	-0.0017995877248651	0.3408575249933677	0.995787516819589
MR-link 2	bilirubin (z,z)	HMDB0000054	kynurenate	HMDB0000715	M27716	GCST90200454	2:234140469-234918570	-0.0108537935623423	0.0385098895163747	0.7780628866980486
MR-link 2	2-aminobutyrate	HMDB0000452	phenylalanine	HMDB0000159	M32348	GCST90200396	2:64958074-65458074	-0.0010153858568895	0.1330120359303281	0.9939091765326236
MR-link 2	2-aminobutyrate	HMDB0000452	phenylalanine	HMDB0000159	M32348	GCST90200396	4:88993818-89493818	0.3406399975474722	0.2434905010510876	0.1618169406401011
MR-link 2	creatinine	HMDB0000562	arginine	HMDB0000517	bioa_026	GCST90200372	1:109627506-110127506	0.5696533956489609	0.4507026093783717	0.2062576643986891
MR-link 2	creatinine	HMDB0000562	arginine	HMDB0000517	bioa_026	GCST90200372	2:73467567-73967567	0.2359150349266212	0.6064194252530735	0.6972543373386995
MR-link 2	creatinine	HMDB0000562	arginine	HMDB0000517	bioa_026	GCST90200372	2:121056440-121556440	0.6232506396126141	1.0065533939461293	0.5357893379365954
MR-link 2	creatinine	HMDB0000562	arginine	HMDB0000517	bioa_026	GCST90200372	2:211315692-211815692	-1.5483484746130385	0.4595941439615701	0.0007545583998943
MR-link 2	creatinine	HMDB0000562	arginine	HMDB0000517	bioa_026	GCST90200372	2:217404869-217904869	-0.0501746354870395	0.8531640373810632	0.953103388833204
MR-link 2	creatinine	HMDB0000562	arginine	HMDB0000517	bioa_026	GCST90200372	4:77118847-77618847	-0.6849293161688476	0.4416630554712064	0.1209505706086728
MR-link 2	creatinine	HMDB0000562	arginine	HMDB0000517	bioa_026	GCST90200372	5:39171736-39671736	0.516124273438054	0.7091081684413163	0.4667055056541521
MR-link 2	creatinine	HMDB0000562	arginine	HMDB0000517	bioa_026	GCST90200372	5:67795622-68295622	-0.5058895532604204	0.5154684570707534	0.3263871017296071
MR-link 2	creatinine	HMDB0000562	arginine	HMDB0000517	bioa_026	GCST90200372	5:176567143-177067143	-0.5399606965700019	0.3744078400090979	0.1492537119629388
MR-link 2	creatinine	HMDB0000562	arginine	HMDB0000517	bioa_026	GCST90200372	6:43564625-44064625	-1.123495951819093	0.6790926859714435	0.0980447678580982
MR-link 2	creatinine	HMDB0000562	arginine	HMDB0000517	bioa_026	GCST90200372	6:160442375-160942375	-0.0716010726554767	0.2928416378298641	0.8068401848715349
MR-link 2	creatinine	HMDB0000562	arginine	HMDB0000517	bioa_026	GCST90200372	7:77297198-77797198	0.5398517130092435	0.5895633490591472	0.3598344504128017
MR-link 2	creatinine	HMDB0000562	arginine	HMDB0000517	bioa_026	GCST90200372	7:151157801-151657801	0.6394790313595122	0.5366940582972166	0.2334514639330988
MR-link 2	creatinine	HMDB0000562	arginine	HMDB0000517	bioa_026	GCST90200372	8:23501151-24001151	-0.4716066852019642	0.6218556614314592	0.4482198811424679
MR-link 2	creatinine	HMDB0000562	arginine	HMDB0000517	bioa_026	GCST90200372	11:30518678-31018678	-0.6019414753573551	0.6329266846676361	0.3415817601049752
MR-link 2	creatinine	HMDB0000562	arginine	HMDB0000517	bioa_026	GCST90200372	15:45399813-46200138	-0.0436345556921994	0.2620828036001101	0.8677701820553815
MR-link 2	creatinine	HMDB0000562	arginine	HMDB0000517	bioa_026	GCST90200372	15:75279182-75779182	-0.2287546576204158	0.7748332239468225	0.7678175503345911
MR-link 2	creatinine	HMDB0000562	arginine	HMDB0000517	bioa_026	GCST90200372	15:75910951-76410951	-0.2370080968063722	0.5072236664666604	0.6403099692949774
MR-link 2	creatinine	HMDB0000562	arginine	HMDB0000517	bioa_026	GCST90200372	16:20117645-20617645	-0.1881802270010261	0.5963247602453209	0.7523314289420537
MR-link 2	creatinine	HMDB0000562	arginine	HMDB0000517	bioa_026	GCST90200372	17:37370347-37870347	0.4873663723168321	0.4744843631917557	0.3043500772595871
MR-link 2	creatinine	HMDB0000562	arginine	HMDB0000517	bioa_026	GCST90200372	17:58724447-59700441	-0.9783216127214758	0.8538241852468981	0.2518731352937313
MR-link 2	creatinine	HMDB0000562	arginine	HMDB0000517	bioa_026	GCST90200372	19:33119611-33619611	-0.7644049772005017	0.4950526397752061	0.1225669486093366
MR-link 2	creatinine	HMDB0000562	arginine	HMDB0000517	bioa_026	GCST90200372	22:40650077-41150077	0.0478379368359402	0.5358921386556461	0.9288690473021528
MR-link 2	creatinine	HMDB0000562	glycerol 3-phosphate	HMDB0000126	M00513	GCST90199638	7:23845366-24345366	0.0315315620763651	0.2163389784474801	0.8841181793426555
MR-link 2	glycine	HMDB0000123	beta-citrylglutamate	HMDB0241915	bioa_008	GCST90199911	1:75967169-76725029	-0.2461551167915186	0.3739804228229375	0.5104075589730293
MR-link 2	glycine	HMDB0000123	beta-citrylglutamate	HMDB0241915	bioa_008	GCST90199911	1:120004506-120504506	-0.8187029547207999	0.6058812548626474	0.1766122396778904
MR-link 2	glycine	HMDB0000123	beta-citrylglutamate	HMDB0241915	bioa_008	GCST90199911	2:165258389-165758389	-0.9098692560781554	0.5677998814053685	0.1090567832851297
MR-link 2	glycine	HMDB0000123	beta-citrylglutamate	HMDB0241915	bioa_008	GCST90199911	2:210575251-212439946	0.0151806264692655	0.0368244835887458	0.6801615042094927
MR-link 2	glycine	HMDB0000123	beta-citrylglutamate	HMDB0241915	bioa_008	GCST90199911	3:125660381-126160381	0.0331752358339987	0.2100787739767848	0.8745213540549318
MR-link 2	glycine	HMDB0000123	beta-citrylglutamate	HMDB0241915	bioa_008	GCST90199911	5:89976061-90476061	-1.6291264289849186	0.6984235611578231	0.0196703802716163
MR-link 2	glycine	HMDB0000123	beta-citrylglutamate	HMDB0241915	bioa_008	GCST90199911	5:131494202-131994202	-0.8267978669917885	0.4569119774965126	0.0703680460403845
MR-link 2	glycine	HMDB0000123	beta-citrylglutamate	HMDB0241915	bioa_008	GCST90199911	6:160525578-161025578	-0.3228730919899935	0.5738758809840954	0.5736948049732384
MR-link 2	glycine	HMDB0000123	beta-citrylglutamate	HMDB0241915	bioa_008	GCST90199911	7:55797215-56297215	-0.2011049089397347	0.2812038377684496	0.4745120010130299
MR-link 2	glycine	HMDB0000123	beta-citrylglutamate	HMDB0241915	bioa_008	GCST90199911	8:8933358-9433358	0.064025425641322	0.2504789579418744	0.7982504569228506
MR-link 2	glycine	HMDB0000123	beta-citrylglutamate	HMDB0241915	bioa_008	GCST90199911	8:126232077-126732077	-0.4782493252833161	0.2976188934183241	0.1080722331946374
MR-link 2	glycine	HMDB0000123	beta-citrylglutamate	HMDB0241915	bioa_008	GCST90199911	9:5720079-6894932	0.0220747067113266	0.1602195274381438	0.8904159673779168
MR-link 2	glycine	HMDB0000123	beta-citrylglutamate	HMDB0241915	bioa_008	GCST90199911	10:64798306-65575478	-1.2053738626486044	0.7817067705804746	0.1230791822898547
MR-link 2	glycine	HMDB0000123	beta-citrylglutamate	HMDB0241915	bioa_008	GCST90199911	12:46859387-47359387	0.9512626966013328	0.50391064687233	0.0590580883822561
MR-link 2	glycine	HMDB0000123	beta-citrylglutamate	HMDB0241915	bioa_008	GCST90199911	12:56611458-57111458	0.3627688986349643	0.5701859247622942	0.5246270849141533
MR-link 2	glycine	HMDB0000123	beta-citrylglutamate	HMDB0241915	bioa_008	GCST90199911	15:58217095-58717095	-0.6660376537465407	0.5756111571023568	0.2472329375466469
MR-link 2	glycine	HMDB0000123	beta-citrylglutamate	HMDB0241915	bioa_008	GCST90199911	16:80861176-81361176	-0.0799145254005109	0.1893057362179217	0.6729189701292086
MR-link 2	glycine	HMDB0000123	beta-citrylglutamate	HMDB0241915	bioa_008	GCST90199911	17:45188952-45974996	0.4249735481579851	0.735498056405142	0.5633966112368406
MR-link 2	glycine	HMDB0000123	beta-citrylglutamate	HMDB0241915	bioa_008	GCST90199911	19:17984588-18484588	-0.2184568908894789	0.5584933085636037	0.6956834085828153
MR-link 2	leucine	HMDB0000687	phosphate	HMDB0001429	bioa_011	GCST90200393	2:27480940-27980940	0.0492320964870322	0.5150396290090478	0.9238470429570116
MR-link 2	leucine	HMDB0000687	phosphate	HMDB0001429	bioa_011	GCST90200393	4:88972827-89472827	-0.1193980897752931	0.1590909576843841	0.4529523899818004
MR-link 2	leucine	HMDB0000687	phosphate	HMDB0001429	bioa_011	GCST90200393	11:116336283-116883862	-0.308933673012924	0.561360644977792	0.5820929665644287
MR-link 2	leucine	HMDB0000687	phosphate	HMDB0001429	bioa_011	GCST90200393	15:58477325-58977325	0.7705113825533821	0.5371954651780986	0.1514803373472427
MR-link 2	leucine	HMDB0000687	phosphate	HMDB0001429	bioa_011	GCST90200393	16:70059237-70559237	-0.2157133142958374	0.3116502522369243	0.488833882071962
MR-link 2	caffeine	HMDB0001847	phenylethylamine	HMDB0012275	M00569	bioa_015	7:17037106-17537106	-0.3331508748427582	0.2661507719747031	0.2106655679362554
MR-link 2	caffeine	HMDB0001847	phenylethylamine	HMDB0012275	M00569	bioa_015	15:74777880-75277880	0.0368757126251491	0.1940709101706664	0.8493000871965117
MR-link 2	acetoacetate	HMDB0000060	n-stearoyl-sphingosine (d18:1/18:0)*	HMDB0004950	met-d-Acetoacetate	GCST90200341	5:41395751-42449922	0.9791001754663918	0.5090114614466748	0.0544131876460825
MR-link 2	acetoacetate	HMDB0000060	n-stearoyl-sphingosine (d18:1/18:0)*	HMDB0004950	met-d-Acetoacetate	GCST90200341	6:166525103-167025103	0.8834753504528357	0.7753301251403455	0.2545018336408405
MR-link 2	acetoacetate	HMDB0000060	n-stearoyl-sphingosine (d18:1/18:0)*	HMDB0004950	met-d-Acetoacetate	GCST90200341	10:113686244-114186244	0.6905516215828258	0.6370935376894391	0.2784050080007917
MR-link 2	acetoacetate	HMDB0000060	n-stearoyl-sphingosine (d18:1/18:0)*	HMDB0004950	met-d-Acetoacetate	GCST90200341	11:116373213-116873213	1.3454772412091711	0.4403738075156879	0.0022483014403739
MR-link 2	acetoacetate	HMDB0000060	n-stearoyl-sphingosine (d18:1/18:0)*	HMDB0004950	met-d-Acetoacetate	GCST90200341	12:122333527-122833527	0.3974295283744282	0.515208419557687	0.4404724588121564
MR-link 2	hypoxanthine	HMDB0000157	n1-methyl-2-pyridone-5-carboxamide	HMDB0004193	M03127	GCST90199778	6:16038192-16538192	0.2266786085184098	0.1810973442881538	0.2106810868018069
MR-link 2	kynurenine	HMDB0000684	valine	HMDB0000883	bioa_027	GCST90200442	1:241473615-241973615	0.0877666388897892	0.2381807508953141	0.7125097344702334
MR-link 2	kynurenine	HMDB0000684	valine	HMDB0000883	bioa_027	GCST90200442	5:176563404-177063404	0.0312659332150551	0.3594601582370141	0.930687213501127
MR-link 2	kynurenine	HMDB0000684	valine	HMDB0000883	bioa_027	GCST90200442	8:39556267-40056267	0.0752192432755755	0.163233801467746	0.6449372333217585
MR-link 2	kynurenine	HMDB0000684	valine	HMDB0000883	bioa_027	GCST90200442	12:111634608-113433486	0.0424474049844718	0.1798728429128934	0.8134438259537302
MR-link 2	kynurenine	HMDB0000684	valine	HMDB0000883	bioa_027	GCST90200442	16:87568569-88128476	-0.0152078588905642	0.076996239739451	0.8434250870369904
MR-link 2	creatinine	HMDB0000562	citrate	HMDB0000094	met-d-Creatinine	M01564	1:62775942-63275942	-0.0247247016109507	0.5963328982473134	0.9669281920031374
MR-link 2	creatinine	HMDB0000562	citrate	HMDB0000094	met-d-Creatinine	M01564	1:78344069-78844069	0.99081475747533	0.6460135643590146	0.1250944239979298
MR-link 2	creatinine	HMDB0000562	citrate	HMDB0000094	met-d-Creatinine	M01564	1:150079982-151190625	-0.2547557786499621	0.4342818402108494	0.5574630224513984
MR-link 2	creatinine	HMDB0000562	citrate	HMDB0000094	met-d-Creatinine	M01564	1:212502129-213002129	1.49744823719903	0.8224129209837401	0.0686374879217291
MR-link 2	creatinine	HMDB0000562	citrate	HMDB0000094	met-d-Creatinine	M01564	2:15538692-16038692	0.1330085623400528	0.8015162961025822	0.8681993100203034
MR-link 2	creatinine	HMDB0000562	citrate	HMDB0000094	met-d-Creatinine	M01564	2:18426203-18926203	1.2443987440551028	0.7834418711189056	0.1122017800342708
MR-link 2	creatinine	HMDB0000562	citrate	HMDB0000094	met-d-Creatinine	M01564	2:54331356-54831356	-0.7896382442296248	0.9690728213552292	0.4151645236512944
MR-link 2	creatinine	HMDB0000562	citrate	HMDB0000094	met-d-Creatinine	M01564	2:73303397-74097901	0.2073652464619491	0.6025617179746349	0.7307414306248293
MR-link 2	creatinine	HMDB0000562	citrate	HMDB0000094	met-d-Creatinine	M01564	2:121056440-121556440	1.68675974107297	0.9386503525140744	0.0723347643680349
MR-link 2	creatinine	HMDB0000562	citrate	HMDB0000094	met-d-Creatinine	M01564	2:176734544-177234544	-0.1399446231922926	0.480017210741696	0.7706377101373054
MR-link 2	creatinine	HMDB0000562	citrate	HMDB0000094	met-d-Creatinine	M01564	2:211293055-211793055	-1.3704699341063136	0.3991547328923495	0.0005959955269371
MR-link 2	creatinine	HMDB0000562	citrate	HMDB0000094	met-d-Creatinine	M01564	2:217394852-217894852	0.1797199161873089	0.6332189618010022	0.77654867719048
MR-link 2	creatinine	HMDB0000562	citrate	HMDB0000094	met-d-Creatinine	M01564	2:220108198-220608198	1.576209858689428	0.7429337732286194	0.0338711653049071
MR-link 2	creatinine	HMDB0000562	citrate	HMDB0000094	met-d-Creatinine	M01564	3:38187471-38687471	0.2826299590999199	0.8075510804042436	0.7263507037232457
MR-link 2	creatinine	HMDB0000562	citrate	HMDB0000094	met-d-Creatinine	M01564	3:121465319-121965319	0.7776896360652965	0.708203906985828	0.272154089544752
MR-link 2	creatinine	HMDB0000562	citrate	HMDB0000094	met-d-Creatinine	M01564	3:141462708-141962708	1.0086874496117302	0.698273250589262	0.1485856035745086
MR-link 2	creatinine	HMDB0000562	citrate	HMDB0000094	met-d-Creatinine	M01564	3:185024780-185524780	-1.6647818956335192	1.2381509203702152	0.1787637942688923
MR-link 2	creatinine	HMDB0000562	citrate	HMDB0000094	met-d-Creatinine	M01564	4:76880934-77664144	0.1156444990846189	0.2810848223872526	0.6807630745622569
MR-link 2	creatinine	HMDB0000562	citrate	HMDB0000094	met-d-Creatinine	M01564	4:103323863-104102802	0.1555452292217478	1.2971003489019617	0.9045483805133692
MR-link 2	creatinine	HMDB0000562	citrate	HMDB0000094	met-d-Creatinine	M01564	5:39144851-39644851	0.285270583319281	0.4385843291071789	0.5154112971552971
MR-link 2	creatinine	HMDB0000562	citrate	HMDB0000094	met-d-Creatinine	M01564	5:53045546-53835870	-0.3083208074523225	0.5671320134523833	0.5866829665991091
MR-link 2	creatinine	HMDB0000562	citrate	HMDB0000094	met-d-Creatinine	M01564	5:176565124-177065124	0.1504990425506293	0.6286284772450672	0.8107887880813118
MR-link 2	creatinine	HMDB0000562	citrate	HMDB0000094	met-d-Creatinine	M01564	6:43556335-44056335	0.6163329907302144	0.7379781512861276	0.4036252189371928
MR-link 2	creatinine	HMDB0000562	citrate	HMDB0000094	met-d-Creatinine	M01564	6:108750742-109250742	0.1710978035871216	0.6211988171245861	0.7829846452081757
MR-link 2	creatinine	HMDB0000562	citrate	HMDB0000094	met-d-Creatinine	M01564	6:133547208-134047208	-0.1038721072155321	0.9362393651675396	0.9116590878813404
MR-link 2	creatinine	HMDB0000562	citrate	HMDB0000094	met-d-Creatinine	M01564	6:160418389-160927934	0.2986261841991744	0.4198051493967332	0.4768706344174023
MR-link 2	creatinine	HMDB0000562	citrate	HMDB0000094	met-d-Creatinine	M01564	7:25488956-25988956	1.0810106787566045	0.8354646695652618	0.1956987476903996
MR-link 2	creatinine	HMDB0000562	citrate	HMDB0000094	met-d-Creatinine	M01564	7:76984640-77791673	-1.1105918581956975	0.7398374884965185	0.1333220774008505
MR-link 2	creatinine	HMDB0000562	citrate	HMDB0000094	met-d-Creatinine	M01564	7:128492221-128992221	1.4646179703632725	0.7546100585732366	0.0522711624091094
MR-link 2	creatinine	HMDB0000562	citrate	HMDB0000094	met-d-Creatinine	M01564	7:151165041-151665041	0.3004527843128509	0.3598751293033007	0.4037849067853857
MR-link 2	creatinine	HMDB0000562	citrate	HMDB0000094	met-d-Creatinine	M01564	7:155370831-155870831	-0.5988380517921811	0.5946775900346151	0.3139366177499132
MR-link 2	creatinine	HMDB0000562	citrate	HMDB0000094	met-d-Creatinine	M01564	8:8031142-9250941	-1.1413232491129266	0.9248826546096764	0.2171956307484106
MR-link 2	creatinine	HMDB0000562	citrate	HMDB0000094	met-d-Creatinine	M01564	8:10561829-11945872	0.6865099368773011	0.8674564647198922	0.4287073210135562
MR-link 2	creatinine	HMDB0000562	citrate	HMDB0000094	met-d-Creatinine	M01564	8:19609539-20109539	-0.5674122353937252	0.6520140584534817	0.3841663099145954
MR-link 2	creatinine	HMDB0000562	citrate	HMDB0000094	met-d-Creatinine	M01564	8:23527006-24027006	0.5539665924972578	0.6441327280230491	0.3897783912027517
MR-link 2	creatinine	HMDB0000562	citrate	HMDB0000094	met-d-Creatinine	M01564	9:71184707-71684707	0.197826155765399	0.499680779144567	0.6921750578728547
MR-link 2	creatinine	HMDB0000562	citrate	HMDB0000094	met-d-Creatinine	M01564	10:52398454-52898454	1.224302596270063	0.6933931806073842	0.0774514564501719
MR-link 2	creatinine	HMDB0000562	citrate	HMDB0000094	met-d-Creatinine	M01564	11:15629946-16129946	0.4229899423611786	0.803595251141684	0.5986298501771881
MR-link 2	creatinine	HMDB0000562	citrate	HMDB0000094	met-d-Creatinine	M01564	11:30504837-31294673	0.143346453572026	0.4628600493942555	0.7567912449206493
MR-link 2	creatinine	HMDB0000562	citrate	HMDB0000094	met-d-Creatinine	M01564	11:116373213-117240760	0.8102474899355077	0.4325796617959554	0.0610601548142833
MR-link 2	creatinine	HMDB0000562	citrate	HMDB0000094	met-d-Creatinine	M01564	15:41118334-41871842	0.3946121853264226	1.0532325658123065	0.7079076435481
MR-link 2	creatinine	HMDB0000562	citrate	HMDB0000094	met-d-Creatinine	M01564	15:45400360-46179051	-0.2019426043435817	0.3345219781084053	0.5460596406134113
MR-link 2	creatinine	HMDB0000562	citrate	HMDB0000094	met-d-Creatinine	M01564	15:53700578-54200578	0.1395541491186032	0.5637014615345507	0.8044690763705209
MR-link 2	creatinine	HMDB0000562	citrate	HMDB0000094	met-d-Creatinine	M01564	15:76097375-76597375	0.4333168627525454	0.6338082768148398	0.494182417275432
MR-link 2	creatinine	HMDB0000562	citrate	HMDB0000094	met-d-Creatinine	M01564	16:20142332-21335139	-0.1998594802365607	0.327842402102078	0.5421131656553791
MR-link 2	creatinine	HMDB0000562	citrate	HMDB0000094	met-d-Creatinine	M01564	16:89453424-89953424	-0.8629147215816377	0.6105111130675389	0.1575293303696062
MR-link 2	creatinine	HMDB0000562	citrate	HMDB0000094	met-d-Creatinine	M01564	17:19176536-19724875	0.0959304514960936	0.8126537643982783	0.9060312828364908
MR-link 2	creatinine	HMDB0000562	citrate	HMDB0000094	met-d-Creatinine	M01564	17:37200083-37954217	-0.2485820482607879	0.488706529536914	0.6109954635941632
MR-link 2	creatinine	HMDB0000562	citrate	HMDB0000094	met-d-Creatinine	M01564	17:58690466-59700441	0.7412157455881663	0.4073748671914928	0.0688362399389084
MR-link 2	creatinine	HMDB0000562	citrate	HMDB0000094	met-d-Creatinine	M01564	19:32940263-33709298	-0.4029770009484366	0.9100547218342804	0.6579066117137602
MR-link 2	creatinine	HMDB0000562	citrate	HMDB0000094	met-d-Creatinine	M01564	20:32653904-33537782	-0.0635450522658745	0.5570587890330281	0.9091803735840674
MR-link 2	creatinine	HMDB0000562	citrate	HMDB0000094	met-d-Creatinine	M01564	22:38345240-38845240	-1.222216711308668	0.6129304072310793	0.0461460855912378
MR-link 2	arginine	HMDB0000517	taurocholate	HMDB0000036	bioa_002	GCST90200333	2:24182937-24682937	0.1439900481243667	0.3307392608698496	0.6633024486767054
MR-link 2	arginine	HMDB0000517	taurocholate	HMDB0000036	bioa_002	GCST90200333	2:211333022-211833022	0.2161561932681919	0.2575276786818478	0.4012722006625324
MR-link 2	arginine	HMDB0000517	taurocholate	HMDB0000036	bioa_002	GCST90200333	2:219037276-219788019	0.0836249666195305	0.31305352617604	0.7893715830106678
MR-link 2	arginine	HMDB0000517	taurocholate	HMDB0000036	bioa_002	GCST90200333	4:144583533-145083533	0.0550598574375672	0.2443192904330105	0.8216990287804266
MR-link 2	arginine	HMDB0000517	taurocholate	HMDB0000036	bioa_002	GCST90200333	5:177386199-177886199	0.224757454848087	0.9428410307358208	0.8115839022366316
MR-link 2	arginine	HMDB0000517	taurocholate	HMDB0000036	bioa_002	GCST90200333	6:131339506-132265729	0.1185903226867555	0.1189848816606856	0.3189179392159382
MR-link 2	arginine	HMDB0000517	taurocholate	HMDB0000036	bioa_002	GCST90200333	6:135177817-135677817	0.3224950844527481	0.6622942673135508	0.6263035115269718
MR-link 2	arginine	HMDB0000517	taurocholate	HMDB0000036	bioa_002	GCST90200333	10:99898951-100398951	-0.115407255601385	0.4777379586814783	0.8091132129900662
MR-link 2	arginine	HMDB0000517	taurocholate	HMDB0000036	bioa_002	GCST90200333	12:46680313-47435518	-0.0718531716231738	0.2971814678507185	0.8089489776702538
MR-link 2	arginine	HMDB0000517	taurocholate	HMDB0000036	bioa_002	GCST90200333	19:12757458-13257458	-0.0223589465164248	0.153797782999651	0.884411753823571
MR-link 2	valine	HMDB0000883	3,7-dimethylurate	HMDB0001982	met-d-Val	GCST90199755	2:27480940-28253616	-0.0088715967522969	0.4214422332580009	0.9832053202655584
MR-link 2	valine	HMDB0000883	3,7-dimethylurate	HMDB0001982	met-d-Val	GCST90199755	2:64975088-65475088	-0.6029121732331003	0.3362588819950012	0.072972925110891
MR-link 2	valine	HMDB0000883	3,7-dimethylurate	HMDB0001982	met-d-Val	GCST90199755	2:165251927-165751927	0.5141753703846472	0.5075474164385354	0.311032081799215
MR-link 2	valine	HMDB0000883	3,7-dimethylurate	HMDB0001982	met-d-Val	GCST90199755	3:135701113-136578270	-0.8643585810152132	0.6343284147245812	0.1729973331054763
MR-link 2	valine	HMDB0000883	3,7-dimethylurate	HMDB0001982	met-d-Val	GCST90199755	4:86953335-87453335	-1.2595714355340588	0.8289992858706001	0.128664900589462
MR-link 2	valine	HMDB0000883	3,7-dimethylurate	HMDB0001982	met-d-Val	GCST90199755	4:87663610-88163610	-0.8462405198109875	0.8694307160497603	0.3303907335641705
MR-link 2	valine	HMDB0000883	3,7-dimethylurate	HMDB0001982	met-d-Val	GCST90199755	4:88882515-89510546	0.134823076342382	0.1609966291830656	0.4023520632722247
MR-link 2	valine	HMDB0000883	3,7-dimethylurate	HMDB0001982	met-d-Val	GCST90199755	5:55564890-56064890	0.4091332573676285	0.5580123330882852	0.4634379692371118
MR-link 2	valine	HMDB0000883	3,7-dimethylurate	HMDB0001982	met-d-Val	GCST90199755	6:108910874-109410874	-0.3346967496519439	0.7743963085015055	0.6655935582650531
MR-link 2	valine	HMDB0000883	3,7-dimethylurate	HMDB0001982	met-d-Val	GCST90199755	12:56199875-57115338	-0.431607916369606	0.403864768599636	0.2852075075496986
MR-link 2	valine	HMDB0000883	3,7-dimethylurate	HMDB0001982	met-d-Val	GCST90199755	12:122278263-122778263	-1.0105260203557909	0.5664654136415156	0.074437514854341
MR-link 2	valine	HMDB0000883	3,7-dimethylurate	HMDB0001982	met-d-Val	GCST90199755	14:102468052-102968052	-0.3928323534934014	0.8118640836663426	0.6284819096114564
MR-link 2	valine	HMDB0000883	3,7-dimethylurate	HMDB0001982	met-d-Val	GCST90199755	16:69315747-70918195	0.1704377318840217	0.2836273082233337	0.5478923090593317
MR-link 2	valine	HMDB0000883	3,7-dimethylurate	HMDB0001982	met-d-Val	GCST90199755	17:6935779-7435779	0.3116388618874841	0.2983554726036302	0.2962439353325613
MR-link 2	valine	HMDB0000883	3,7-dimethylurate	HMDB0001982	met-d-Val	GCST90199755	17:79384062-79884062	-1.7016503268330685	1.029123828685227	0.0982303166517215
MR-link 2	valine	HMDB0000883	3,7-dimethylurate	HMDB0001982	met-d-Val	GCST90199755	19:49050431-49611255	-0.7498776839734566	0.3046819429001725	0.0138480135635613
MR-link 2	eicosapentaenoate (epa; 20:5n3)	HMDB0001999	tyrosine	HMDB0000158	M18467	GCST90200427	11:61330635-61830635	-0.2138664806550526	0.1179629396585376	0.0698322514146861
MR-link 2	creatinine	HMDB0000562	betaine	HMDB0000043	M00513	M03141	7:23845366-24345366	-0.1230430708999047	0.195574605767751	0.5292598707699026
MR-link 2	4-methyl-2-oxopentanoate	HMDB0000695	n-formylanthranilic acid	HMDB0004089	M22116	GCST90199960	4:88976422-89476422	0.1943088826128724	0.1512223668861825	0.1988196889804124
MR-link 2	4-methyl-2-oxopentanoate	HMDB0000695	n-formylanthranilic acid	HMDB0004089	M22116	GCST90199960	13:48209901-48709901	-0.1259566346349213	0.2275881775620926	0.5799614523314058
MR-link 2	glucose	HMDB0000122	cortisol	HMDB0000063	met-d-Glucose	GCST90200378	2:165251927-165751927	0.6731443524296294	0.6431027198328474	0.2952316969424855
MR-link 2	glucose	HMDB0000122	cortisol	HMDB0000063	met-d-Glucose	GCST90200378	2:169498833-170056652	-0.2850168618933187	0.1615773027341945	0.0777377104452448
MR-link 2	glucose	HMDB0000122	cortisol	HMDB0000063	met-d-Glucose	GCST90200378	3:122819058-123319058	0.1814253212657098	0.4909957618281639	0.7117514497650876
MR-link 2	glucose	HMDB0000122	cortisol	HMDB0000063	met-d-Glucose	GCST90200378	3:151951767-152451767	-0.1168772659577683	0.8421588029959339	0.8896216835562731
MR-link 2	glucose	HMDB0000122	cortisol	HMDB0000063	met-d-Glucose	GCST90200378	3:170377909-170877909	0.2830927655145691	0.3538000707791646	0.4236244862140128
MR-link 2	glucose	HMDB0000122	cortisol	HMDB0000063	met-d-Glucose	GCST90200378	4:185468314-185968314	1.061854434376805	0.75598616810454	0.1601417275298022
MR-link 2	glucose	HMDB0000122	cortisol	HMDB0000063	met-d-Glucose	GCST90200378	5:95479406-95979406	-1.1281457579608816	0.9795287916995872	0.2494349516773827
MR-link 2	glucose	HMDB0000122	cortisol	HMDB0000063	met-d-Glucose	GCST90200378	6:7000270-7500270	-0.7559390696430117	0.4971581284943622	0.1283802390187551
MR-link 2	glucose	HMDB0000122	cortisol	HMDB0000063	met-d-Glucose	GCST90200378	7:14801789-15301789	-0.3540751336579888	0.4107763157788004	0.3887063406326683
MR-link 2	glucose	HMDB0000122	cortisol	HMDB0000063	met-d-Glucose	GCST90200378	7:43935955-44473721	0.4151118458169673	0.2535587641922668	0.1016006843604609
MR-link 2	glucose	HMDB0000122	cortisol	HMDB0000063	met-d-Glucose	GCST90200378	8:117934783-118434783	-0.2323574176307756	0.7381969295229746	0.7529412593256811
MR-link 2	glucose	HMDB0000122	cortisol	HMDB0000063	met-d-Glucose	GCST90200378	9:21884068-22384068	0.1026142311455577	0.5500002800706605	0.8519968223501526
MR-link 2	glucose	HMDB0000122	cortisol	HMDB0000063	met-d-Glucose	GCST90200378	10:2888477-3388477	0.4570972428761096	0.384379835085253	0.2343684022051906
MR-link 2	glucose	HMDB0000122	cortisol	HMDB0000063	met-d-Glucose	GCST90200378	10:112762852-113262852	0.3801118524671288	0.9669205510141172	0.6942338735518051
MR-link 2	glucose	HMDB0000122	cortisol	HMDB0000063	met-d-Glucose	GCST90200378	10:114504071-115004071	-0.1339617117277986	0.5732868378285061	0.8152387738936655
MR-link 2	glucose	HMDB0000122	cortisol	HMDB0000063	met-d-Glucose	GCST90200378	12:4134844-4634844	0.0666961502276196	0.635032283899885	0.9163536163979904
MR-link 2	glucose	HMDB0000122	cortisol	HMDB0000063	met-d-Glucose	GCST90200378	12:111682800-112523499	-0.0836972238554157	0.7991774403237197	0.9165906813163684
MR-link 2	glucose	HMDB0000122	cortisol	HMDB0000063	met-d-Glucose	GCST90200378	12:121166650-121666650	1.0550595699098402	0.9940683271364844	0.2885285167825697
MR-link 2	glucose	HMDB0000122	cortisol	HMDB0000063	met-d-Glucose	GCST90200378	13:28213465-28721145	0.4635376203159297	1.7041963108047966	0.7856237231220969
MR-link 2	glucose	HMDB0000122	cortisol	HMDB0000063	met-d-Glucose	GCST90200378	17:43272775-44380160	0.1989786184845892	0.6033405964948574	0.7415549827840169
MR-link 2	glucose	HMDB0000122	cortisol	HMDB0000063	met-d-Glucose	GCST90200378	17:44543627-45043627	-0.5501698118941502	0.7368607899052261	0.4552808376494517
MR-link 2	glucose	HMDB0000122	cortisol	HMDB0000063	met-d-Glucose	GCST90200378	20:22311971-22811971	-1.0787025933549177	0.8639045282436211	0.211798112324723
MR-link 2	methionine	HMDB0000696	orotidine	HMDB0000788	bioa_013	GCST90200681	5:89993899-90493899	-0.445924400429866	0.2889821810161178	0.1228098752780806
MR-link 2	methionine	HMDB0000696	orotidine	HMDB0000788	bioa_013	GCST90200681	12:46900176-47464292	-0.1863433911160031	0.2167414855309831	0.389927123545072
MR-link 2	methionine	HMDB0000696	orotidine	HMDB0000788	bioa_013	GCST90200681	12:56615040-57115040	-0.9747186611231814	0.5640324646649347	0.0839657978088441
MR-link 2	7-methylxanthine	HMDB0001991	inosine	HMDB0000195	M34390	M01123	5:168189476-168689476	0.3056532000700293	0.7026255705372483	0.6635509843659575
MR-link 2	3-phenylpropionate (hydrocinnamate)	HMDB0000764	3-phenylpropionate (hydrocinnamate)	HMDB0000764	M15749	GCST90199635	16:20233961-20733961	0.61744684284306	0.2239512298238398	0.0058323755856739
MR-link 2	valine	HMDB0000883	orotate	HMDB0000226	met-d-Val	GCST90200392	2:27480940-28253616	-0.8212843444564895	0.5607653655813207	0.1430362208718542
MR-link 2	valine	HMDB0000883	orotate	HMDB0000226	met-d-Val	GCST90200392	2:64975088-65475088	0.1768910281043639	0.3225318752226183	0.5833863128163874
MR-link 2	valine	HMDB0000883	orotate	HMDB0000226	met-d-Val	GCST90200392	2:165251927-165751927	-0.6582675048516902	0.658089069890525	0.3171793092595307
MR-link 2	valine	HMDB0000883	orotate	HMDB0000226	met-d-Val	GCST90200392	3:135701113-136578270	0.0608145322858185	0.5790252983149685	0.9163526818767672
MR-link 2	valine	HMDB0000883	orotate	HMDB0000226	met-d-Val	GCST90200392	4:86953335-87453335	0.2504758076378115	1.0507290724805165	0.8115841554200751
MR-link 2	valine	HMDB0000883	orotate	HMDB0000226	met-d-Val	GCST90200392	4:87663610-88163610	-1.400567908959343	1.3251702681452708	0.2905587947665021
MR-link 2	valine	HMDB0000883	orotate	HMDB0000226	met-d-Val	GCST90200392	4:88882515-89510546	0.0052216032418567	0.1164969089722073	0.9642493343843298
MR-link 2	valine	HMDB0000883	orotate	HMDB0000226	met-d-Val	GCST90200392	5:55564890-56064890	0.0121814635965818	0.4838835466174811	0.9799158799939492
MR-link 2	valine	HMDB0000883	orotate	HMDB0000226	met-d-Val	GCST90200392	6:108910874-109410874	0.4805542306812164	0.683731496293063	0.4821551145727193
MR-link 2	valine	HMDB0000883	orotate	HMDB0000226	met-d-Val	GCST90200392	12:56199875-57115338	-0.3349480292898338	0.4199352732365258	0.425092068779216
MR-link 2	valine	HMDB0000883	orotate	HMDB0000226	met-d-Val	GCST90200392	12:122278263-122778263	0.2308358281526648	0.6467699363939338	0.7211624587597454
MR-link 2	valine	HMDB0000883	orotate	HMDB0000226	met-d-Val	GCST90200392	14:102468052-102968052	-0.1879776491908845	0.7794779639961285	0.8094323608407457
MR-link 2	valine	HMDB0000883	orotate	HMDB0000226	met-d-Val	GCST90200392	16:69315747-70918195	-0.4992622651552765	0.3051075503254697	0.1017666827433446
MR-link 2	valine	HMDB0000883	orotate	HMDB0000226	met-d-Val	GCST90200392	17:6935779-7435779	0.0238153617252788	0.2669396877396806	0.9289100399034674
MR-link 2	valine	HMDB0000883	orotate	HMDB0000226	met-d-Val	GCST90200392	17:79384062-79884062	-0.8826428336536815	0.8429257108808978	0.2950450768627672
MR-link 2	valine	HMDB0000883	orotate	HMDB0000226	met-d-Val	GCST90200392	19:49050431-49611255	-0.0053450267668137	0.3514190281975798	0.987864772350832
MR-link 2	citrulline	HMDB0000904	arginine	HMDB0000517	bioa_005	bioa_002	2:211099261-211599261	0.6776200490913179	0.1641396710438171	3.654333788300676e-05
MR-link 2	citrulline	HMDB0000904	arginine	HMDB0000517	bioa_005	bioa_002	8:10310878-10810878	0.3948072098377568	0.1753104861158528	0.0243193901689062
MR-link 2	citrulline	HMDB0000904	arginine	HMDB0000517	bioa_005	bioa_002	8:11437159-11937159	0.0140246573325412	0.1632691160762259	0.9315466892677337
MR-link 2	citrulline	HMDB0000904	arginine	HMDB0000517	bioa_005	bioa_002	9:133044244-133627617	0.041412707276604	0.0593772972075316	0.4855211004518406
MR-link 2	citrulline	HMDB0000904	arginine	HMDB0000517	bioa_005	bioa_002	9:135893372-136393372	-0.0323125742485127	0.2783759909520379	0.9075928710883484
MR-link 2	citrulline	HMDB0000904	arginine	HMDB0000517	bioa_005	bioa_002	10:97138579-97638579	0.3913495768964111	0.1267396554450239	0.0020162877082502
MR-link 2	citrulline	HMDB0000904	arginine	HMDB0000517	bioa_005	bioa_002	17:9542768-10042768	0.3191275962107894	0.1353816891367348	0.0184111735776348
MR-link 2	valine	HMDB0000883	sphinganine-1-phosphate	HMDB0001383	M01649	GCST90199845	4:88976422-89476422	-0.0194485789469519	0.137508054237279	0.8875255748854407
MR-link 2	3-hydroxybutyrate (bhba)	HMDB0000011	glycochenodeoxycholate	HMDB0000637	met-d-bOHbutyrate	M32346	1:230050269-230550269	-0.7163500262033534	0.6154708877456466	0.2444622611530928
MR-link 2	3-hydroxybutyrate (bhba)	HMDB0000011	glycochenodeoxycholate	HMDB0000637	met-d-bOHbutyrate	M32346	5:41452897-42471829	-0.3881120225254632	0.7101424762827597	0.584703747457919
MR-link 2	3-hydroxybutyrate (bhba)	HMDB0000011	glycochenodeoxycholate	HMDB0000637	met-d-bOHbutyrate	M32346	8:8059014-8559014	-0.3354139674766933	0.8851195434470219	0.7047267417109228
MR-link 2	3-hydroxybutyrate (bhba)	HMDB0000011	glycochenodeoxycholate	HMDB0000637	met-d-bOHbutyrate	M32346	8:8580720-9433358	-0.8234063552926539	0.4813832533913016	0.0871733381494897
MR-link 2	3-hydroxybutyrate (bhba)	HMDB0000011	glycochenodeoxycholate	HMDB0000637	met-d-bOHbutyrate	M32346	8:9546321-10530228	0.1440333634398231	0.7079545309220633	0.8387833069544074
MR-link 2	3-hydroxybutyrate (bhba)	HMDB0000011	glycochenodeoxycholate	HMDB0000637	met-d-bOHbutyrate	M32346	8:10591858-11909109	-1.0981976702635223	0.9901965704854624	0.2673998287723431
MR-link 2	3-hydroxybutyrate (bhba)	HMDB0000011	glycochenodeoxycholate	HMDB0000637	met-d-bOHbutyrate	M32346	9:107339744-107915739	0.5114368819948314	0.4841483125783141	0.290801914633553
MR-link 2	3-hydroxybutyrate (bhba)	HMDB0000011	glycochenodeoxycholate	HMDB0000637	met-d-bOHbutyrate	M32346	10:113694271-114194271	0.5273050137678521	0.4276396737948938	0.2175536957559312
MR-link 2	3-hydroxybutyrate (bhba)	HMDB0000011	glycochenodeoxycholate	HMDB0000637	met-d-bOHbutyrate	M32346	11:116451535-117240760	-0.6760320665768428	0.6019957438829107	0.2614439524990101
MR-link 2	3-hydroxybutyrate (bhba)	HMDB0000011	glycochenodeoxycholate	HMDB0000637	met-d-bOHbutyrate	M32346	12:122375755-122875755	0.2097761041270247	0.7633086833133079	0.7834508962696005
MR-link 2	3-hydroxybutyrate (bhba)	HMDB0000011	glycochenodeoxycholate	HMDB0000637	met-d-bOHbutyrate	M32346	14:94393207-95094947	0.2383152489032756	0.7170038048003012	0.7396049455701623
MR-link 2	3-hydroxybutyrate (bhba)	HMDB0000011	glycochenodeoxycholate	HMDB0000637	met-d-bOHbutyrate	M32346	15:58430643-58980498	0.4597896920265852	0.4950058436877585	0.3529631485552117
MR-link 2	3-hydroxybutyrate (bhba)	HMDB0000011	glycochenodeoxycholate	HMDB0000637	met-d-bOHbutyrate	M32346	16:71899923-73042963	-0.4541787835607613	0.3804946272174137	0.232613495803622
MR-link 2	3-hydroxybutyrate (bhba)	HMDB0000011	glycochenodeoxycholate	HMDB0000637	met-d-bOHbutyrate	M32346	19:45161941-45661941	-0.932959027211114	0.4229799038480498	0.0274062951430097
MR-link 2	ornithine	HMDB0000214	beta-alanine	HMDB0000056	bioa_014	GCST90200361	2:219037276-219805573	-0.0938447377192468	0.3267358889864497	0.7739446802475466
MR-link 2	ornithine	HMDB0000214	beta-alanine	HMDB0000056	bioa_014	GCST90200361	4:144415809-145209327	0.4426255296291718	0.3028561687524708	0.1438771536627282
MR-link 2	ornithine	HMDB0000214	beta-alanine	HMDB0000056	bioa_014	GCST90200361	6:131638147-132138147	-0.0486368825771451	0.2639845671061044	0.8538240936768995
MR-link 2	ornithine	HMDB0000214	beta-alanine	HMDB0000056	bioa_014	GCST90200361	10:97138162-97638162	0.1989588845679175	0.3578899269871353	0.5782641768507764
MR-link 2	ornithine	HMDB0000214	beta-alanine	HMDB0000056	bioa_014	GCST90200361	12:46964292-47464292	0.3014455643768077	0.2492314176172847	0.2264705572503942
MR-link 2	ornithine	HMDB0000214	beta-alanine	HMDB0000056	bioa_014	GCST90200361	12:132819894-133319894	0.0302148151893462	0.4757898501940743	0.9493647447885172
MR-link 2	ornithine	HMDB0000214	beta-alanine	HMDB0000056	bioa_014	GCST90200361	19:12789284-13289284	-0.3266655287494777	0.2499880180199981	0.1913062120100731
MR-link 2	kynurenine	HMDB0000684	n-formylanthranilic acid	HMDB0004089	bioa_027	GCST90199960	1:241473615-241973615	0.1720523718940322	0.2582539177400334	0.5052743347094497
MR-link 2	kynurenine	HMDB0000684	n-formylanthranilic acid	HMDB0004089	bioa_027	GCST90199960	5:176563404-177063404	0.6568579605561082	0.3707360175484359	0.0764331893122756
MR-link 2	kynurenine	HMDB0000684	n-formylanthranilic acid	HMDB0004089	bioa_027	GCST90199960	8:39556267-40056267	0.2269848292787444	0.1699189919838662	0.1816011080721923
MR-link 2	kynurenine	HMDB0000684	n-formylanthranilic acid	HMDB0004089	bioa_027	GCST90199960	12:111634608-113433486	0.1248084046553788	0.1771824725760583	0.4811799428411485
MR-link 2	kynurenine	HMDB0000684	n-formylanthranilic acid	HMDB0004089	bioa_027	GCST90199960	16:87568569-88128476	-0.1298734244400065	0.0864329512816987	0.1329443971582374
MR-link 2	dehydroepiandrosterone sulfate (dhea-s)	HMDB0001032	leucine	HMDB0000687	M32425	bioa_011	7:98868801-99739571	0.0077175985137437	0.032658054274489	0.813188000693396
MR-link 2	dehydroepiandrosterone sulfate (dhea-s)	HMDB0001032	leucine	HMDB0000687	M32425	bioa_011	19:48115523-48615523	-0.0631271566858671	0.0444298160085257	0.1553665717589117
MR-link 2	arachidonate (20:4n6)	HMDB0001043	pyruvate	HMDB0000243	M01110	M00599	11:61330635-61830635	-0.1041161191133165	0.0815698273660489	0.2018124606417802
MR-link 2	n-acetylornithine	HMDB0003357	alpha-ketoglutaramate*	HMDB0001552	bioa_023	GCST90199885	2:72878681-74437061	-0.0057787021455125	0.0226384528762659	0.7985219283446071
MR-link 2	n-acetylornithine	HMDB0003357	alpha-ketoglutaramate*	HMDB0001552	bioa_023	GCST90199885	5:950573-1450573	-0.3414953451616989	0.3551578929913264	0.3362852162997757
MR-link 2	n-acetylornithine	HMDB0003357	alpha-ketoglutaramate*	HMDB0001552	bioa_023	GCST90199885	17:37301988-37801988	-0.0977333337445745	0.3211663955826402	0.7608936535453947
MR-link 2	kynurenine	HMDB0000684	n-palmitoyl-sphingosine (d18:1/16:0)	HMDB0004949	bioa_027	GCST90200336	1:241473615-241973615	0.3966032430630316	0.2298420763800475	0.0844289901345347
MR-link 2	kynurenine	HMDB0000684	n-palmitoyl-sphingosine (d18:1/16:0)	HMDB0004949	bioa_027	GCST90200336	5:176563404-177063404	0.2490190183547629	0.3642601203544939	0.4942090573376029
MR-link 2	kynurenine	HMDB0000684	n-palmitoyl-sphingosine (d18:1/16:0)	HMDB0004949	bioa_027	GCST90200336	8:39556267-40056267	-0.1343101871499409	0.1967155289061576	0.4947562839365715
MR-link 2	kynurenine	HMDB0000684	n-palmitoyl-sphingosine (d18:1/16:0)	HMDB0004949	bioa_027	GCST90200336	12:111634608-113433486	0.3618831137924324	0.1582441916964282	0.0222037002644098
MR-link 2	kynurenine	HMDB0000684	n-palmitoyl-sphingosine (d18:1/16:0)	HMDB0004949	bioa_027	GCST90200336	16:87568569-88128476	-0.0612862751011178	0.0797193862301376	0.4420268630358576
MR-link 2	pantothenate	HMDB0000210	glycerol 3-phosphate	HMDB0000126	M01508	M15365	2:27200724-27700724	0.1574658678543557	0.201639938035297	0.4348460261157301
MR-link 2	methionine	HMDB0000696	cystathionine	HMDB0000099	bioa_013	GCST90200383	5:89993899-90493899	0.0178254587579081	0.2252337709318702	0.9369196500450584
MR-link 2	methionine	HMDB0000696	cystathionine	HMDB0000099	bioa_013	GCST90200383	12:46900176-47464292	0.0830467448345861	0.2170211829887142	0.7019670279230432
MR-link 2	methionine	HMDB0000696	cystathionine	HMDB0000099	bioa_013	GCST90200383	12:56615040-57115040	1.2214049125796276	0.4518043678495957	0.006863547483749
MR-link 2	valine	HMDB0000883	asparagine	HMDB0000168	M01649	bioa_003	4:88976422-89476422	-0.1920484184608527	0.0704553445928183	0.0064142433146177
MR-link 2	tryptophan	HMDB0000929	isoleucine	HMDB0000172	bioa_020	M01125	2:27480940-27980940	1.559497373574863	0.6559476297390934	0.0174317483197873
MR-link 2	tryptophan	HMDB0000929	isoleucine	HMDB0000172	bioa_020	M01125	4:156560755-157060755	0.2973678686828919	0.1701954004210084	0.0806001402674222
MR-link 2	tryptophan	HMDB0000929	isoleucine	HMDB0000172	bioa_020	M01125	6:111336667-112095774	0.0573078617936524	0.2052363919288517	0.7800694286686531
MR-link 2	oleamide	HMDB0002117	glucuronate	HMDB0000127	M32458	GCST90199641	12:21138621-21638621	0.1571550386450751	0.1386502021757539	0.2570193725302664
MR-link 2	oleamide	HMDB0002117	glucuronate	HMDB0000127	M32458	GCST90199641	19:15740431-16240431	-0.0015565817819045	0.1775469081554397	0.9930049096647564
MR-link 2	arachidonate (20:4n6)	HMDB0001043	4-methyl-2-oxopentanoate	HMDB0000695	M01110	GCST90199655	11:61330635-61830635	0.0149369815109057	0.0443898004090973	0.7364970163600255
MR-link 2	3-(4-hydroxyphenyl)lactate	HMDB0000755	pantothenate	HMDB0000210	M32197	M01508	17:79879970-80379970	0.3084187869635489	0.2287802846707192	0.1776261016864723
MR-link 2	glutamine	HMDB0000641	caffeine	HMDB0001847	met-d-Gln	GCST90200436	1:213912734-214412734	0.4935364006082174	0.4515528941631275	0.2744044107192506
MR-link 2	glutamine	HMDB0000641	caffeine	HMDB0001847	met-d-Gln	GCST90200436	2:26939063-28767861	-0.1601873928984094	0.2162973248115517	0.4589427541996503
MR-link 2	glutamine	HMDB0000641	caffeine	HMDB0001847	met-d-Gln	GCST90200436	2:190998205-192033792	0.0662107919217674	0.2608718340647468	0.7996455705333139
MR-link 2	glutamine	HMDB0000641	caffeine	HMDB0001847	met-d-Gln	GCST90200436	2:211168890-211668890	-0.7370432066822348	0.6167042871132814	0.2320353480525174
MR-link 2	glutamine	HMDB0000641	caffeine	HMDB0001847	met-d-Gln	GCST90200436	3:38941335-39441335	0.2898917383787575	1.0203290718855085	0.7763215430161376
MR-link 2	glutamine	HMDB0000641	caffeine	HMDB0001847	met-d-Gln	GCST90200436	3:52085887-52937605	0.173074672105463	0.6978595964529164	0.8041283175871663
MR-link 2	glutamine	HMDB0000641	caffeine	HMDB0001847	met-d-Gln	GCST90200436	3:121763465-122263465	0.5776262370070921	0.8261249817264623	0.4844273154956175
MR-link 2	glutamine	HMDB0000641	caffeine	HMDB0001847	met-d-Gln	GCST90200436	3:159689586-160441236	0.6372871592732807	0.410307965228525	0.1203772078762132
MR-link 2	glutamine	HMDB0000641	caffeine	HMDB0001847	met-d-Gln	GCST90200436	4:17991903-18491903	0.1701820410997804	0.5860339726473778	0.7715131473805303
MR-link 2	glutamine	HMDB0000641	caffeine	HMDB0001847	met-d-Gln	GCST90200436	5:55611894-56111894	0.0		1.0
MR-link 2	glutamine	HMDB0000641	caffeine	HMDB0001847	met-d-Gln	GCST90200436	5:127968645-128468645	-2.382138125340889	2.7769842214991067	0.3909947438914972
MR-link 2	glutamine	HMDB0000641	caffeine	HMDB0001847	met-d-Gln	GCST90200436	5:174698943-175198943	0.7394218727644772	1.2294417916728957	0.5475543284494868
MR-link 2	glutamine	HMDB0000641	caffeine	HMDB0001847	met-d-Gln	GCST90200436	6:20425792-20925792	-1.0290992391743072	0.6087497456126509	0.0909298908388186
MR-link 2	glutamine	HMDB0000641	caffeine	HMDB0001847	met-d-Gln	GCST90200436	6:56020405-56520405	-0.7495853766585805	0.7231466981500583	0.2999406825574041
MR-link 2	glutamine	HMDB0000641	caffeine	HMDB0001847	met-d-Gln	GCST90200436	6:126492728-127693092	-1.1586701932312282	0.4243554085097188	0.0063252914928204
MR-link 2	glutamine	HMDB0000641	caffeine	HMDB0001847	met-d-Gln	GCST90200436	6:131635614-132135614	-0.1202678370411991	0.517963232061369	0.8163875141647458
MR-link 2	glutamine	HMDB0000641	caffeine	HMDB0001847	met-d-Gln	GCST90200436	7:1635600-2135600	-0.0186316129428777	0.965060872434884	0.9845968753896676
MR-link 2	glutamine	HMDB0000641	caffeine	HMDB0001847	met-d-Gln	GCST90200436	7:72772933-73272933	0.0178529712957935	0.4509945531431026	0.9684233642327686
MR-link 2	glutamine	HMDB0000641	caffeine	HMDB0001847	met-d-Gln	GCST90200436	8:17124777-17669461	0.5405524737727576	0.4227281692715924	0.2009944165635897
MR-link 2	glutamine	HMDB0000641	caffeine	HMDB0001847	met-d-Gln	GCST90200436	8:126231747-126731747	-0.8530154094995037	0.9999809970395016	0.3936417697336646
MR-link 2	glutamine	HMDB0000641	caffeine	HMDB0001847	met-d-Gln	GCST90200436	9:4040541-4540541	0.6088678932602869	0.5973469600954852	0.3080668114610159
MR-link 2	glutamine	HMDB0000641	caffeine	HMDB0001847	met-d-Gln	GCST90200436	9:21884172-22384172	0.4510093643637349	0.651713632652459	0.4889146550892916
MR-link 2	glutamine	HMDB0000641	caffeine	HMDB0001847	met-d-Gln	GCST90200436	10:22676227-23176227	-0.6612425742416329	0.9778280967279654	0.4988908106344346
MR-link 2	glutamine	HMDB0000641	caffeine	HMDB0001847	met-d-Gln	GCST90200436	10:98828483-99609412	0.004705536336271	0.2068533844520177	0.9818511501874908
MR-link 2	glutamine	HMDB0000641	caffeine	HMDB0001847	met-d-Gln	GCST90200436	10:114535278-115035278	-0.1785413015539763	0.8674132139834966	0.836922229634162
MR-link 2	glutamine	HMDB0000641	caffeine	HMDB0001847	met-d-Gln	GCST90200436	11:8005408-8505408	0.1376995289974495	0.3370581910313402	0.6828821141778274
MR-link 2	glutamine	HMDB0000641	caffeine	HMDB0001847	met-d-Gln	GCST90200436	11:73860169-74360169	0.1361231683307518	0.6325472151882022	0.8296126140434921
MR-link 2	glutamine	HMDB0000641	caffeine	HMDB0001847	met-d-Gln	GCST90200436	12:4051876-4551876	0.2219666000795793	0.7400614457765882	0.7642305807305739
MR-link 2	glutamine	HMDB0000641	caffeine	HMDB0001847	met-d-Gln	GCST90200436	12:46377388-47736079	0.3774187682707213	0.2563435789519218	0.140935548322144
MR-link 2	glutamine	HMDB0000641	caffeine	HMDB0001847	met-d-Gln	GCST90200436	12:55949170-57674145	-0.1420378884582227	0.0785017879099407	0.0703953038273851
MR-link 2	glutamine	HMDB0000641	caffeine	HMDB0001847	met-d-Gln	GCST90200436	12:57753270-58582050	-0.053525615347133	0.3120664132230814	0.8638149456665992
MR-link 2	glutamine	HMDB0000641	caffeine	HMDB0001847	met-d-Gln	GCST90200436	12:59330993-60240767	-0.3910353852784921	0.27796888748193	0.159498702745653
MR-link 2	glutamine	HMDB0000641	caffeine	HMDB0001847	met-d-Gln	GCST90200436	14:21242229-21782312	-0.5588151061389821	0.3402734730822631	0.1005375987608466
MR-link 2	glutamine	HMDB0000641	caffeine	HMDB0001847	met-d-Gln	GCST90200436	14:74940531-75440531	0.815478371332403	0.6647861346559698	0.219943727182248
MR-link 2	glutamine	HMDB0000641	caffeine	HMDB0001847	met-d-Gln	GCST90200436	14:94594947-95094947	-0.3760364735580167	0.9474479228748736	0.691445568469004
MR-link 2	glutamine	HMDB0000641	caffeine	HMDB0001847	met-d-Gln	GCST90200436	14:100545139-101045139	0.5202678845654178	0.8144244071730938	0.5229422049991687
MR-link 2	glutamine	HMDB0000641	caffeine	HMDB0001847	met-d-Gln	GCST90200436	16:70118909-70618909	-0.3891019927269739	0.6845105802897694	0.569737427676313
MR-link 2	glutamine	HMDB0000641	caffeine	HMDB0001847	met-d-Gln	GCST90200436	17:6935779-7435779	-0.8012187054365267	0.7456351222406765	0.2825783594049141
MR-link 2	glutamine	HMDB0000641	caffeine	HMDB0001847	met-d-Gln	GCST90200436	17:25345818-25845818	-0.3684541305644865	0.5739264608101579	0.520880714503537
MR-link 2	glutamine	HMDB0000641	caffeine	HMDB0001847	met-d-Gln	GCST90200436	18:31306350-31806350	0.8315402004369005	0.6468707060086067	0.1986241449294837
MR-link 2	glutamine	HMDB0000641	caffeine	HMDB0001847	met-d-Gln	GCST90200436	22:44074730-44574730	-0.3908097029910956	0.7468813262329292	0.6007965186277854
MR-link 2	creatinine	HMDB0000562	creatine	HMDB0000064	bioa_026	M27718	1:109627506-110127506	-0.7399336168387498	0.4869295470192026	0.1286138738032167
MR-link 2	creatinine	HMDB0000562	creatine	HMDB0000064	bioa_026	M27718	2:27480940-27980940	-0.1021914003471933	0.4323006266085046	0.8131303150310499
MR-link 2	creatinine	HMDB0000562	creatine	HMDB0000064	bioa_026	M27718	2:73467567-73967567	0.211923321553588	0.6258683434342805	0.7349059056236583
MR-link 2	creatinine	HMDB0000562	creatine	HMDB0000064	bioa_026	M27718	2:121056440-121556440	-0.109246911387933	0.8806322418012259	0.901271656948419
MR-link 2	creatinine	HMDB0000562	creatine	HMDB0000064	bioa_026	M27718	2:211315692-211815692	4.215884599658004	0.8209669883265742	2.817438943757885e-07
MR-link 2	creatinine	HMDB0000562	creatine	HMDB0000064	bioa_026	M27718	2:217404869-217904869	-0.8766768288284708	0.5727897065763513	0.1258834349531586
MR-link 2	creatinine	HMDB0000562	creatine	HMDB0000064	bioa_026	M27718	4:77118847-77618847	-0.3684198041920423	0.3534447542873682	0.2972406999324278
MR-link 2	creatinine	HMDB0000562	creatine	HMDB0000064	bioa_026	M27718	5:39171736-39671736	-0.7639648653871615	0.7702820567835656	0.3212956541504759
MR-link 2	creatinine	HMDB0000562	creatine	HMDB0000064	bioa_026	M27718	5:67795622-68295622	0.3730329670586438	0.4885964493944805	0.4451779787430576
MR-link 2	creatinine	HMDB0000562	creatine	HMDB0000064	bioa_026	M27718	5:176567143-177067143	0.5281978826343214	0.3867332474562861	0.172003684020969
MR-link 2	creatinine	HMDB0000562	creatine	HMDB0000064	bioa_026	M27718	6:6868990-7368990	-0.2388763937636381	0.6303795467489639	0.70473198583011
MR-link 2	creatinine	HMDB0000562	creatine	HMDB0000064	bioa_026	M27718	6:43564625-44064625	-0.8840583983624852	0.6138661019248473	0.1498253657714879
MR-link 2	creatinine	HMDB0000562	creatine	HMDB0000064	bioa_026	M27718	6:160442375-160942375	1.0476185519082817	0.3972487309021726	0.0083597128704014
MR-link 2	creatinine	HMDB0000562	creatine	HMDB0000064	bioa_026	M27718	7:77297198-77797198	0.9124081115182688	0.6314662154031703	0.1484848299355162
MR-link 2	creatinine	HMDB0000562	creatine	HMDB0000064	bioa_026	M27718	7:151157801-151657801	-0.3633173777521039	0.6193819889785184	0.5574855028921265
MR-link 2	creatinine	HMDB0000562	creatine	HMDB0000064	bioa_026	M27718	8:23501151-24001151	-0.0524409619086354	1.169995352961863	0.96424957743831
MR-link 2	creatinine	HMDB0000562	creatine	HMDB0000064	bioa_026	M27718	11:30518678-31018678	-0.4995874859213017	0.5853240299370813	0.393369372710435
MR-link 2	creatinine	HMDB0000562	creatine	HMDB0000064	bioa_026	M27718	15:45399813-46200138	1.0317895542587592	0.4161818689240951	0.0131685020066743
MR-link 2	creatinine	HMDB0000562	creatine	HMDB0000064	bioa_026	M27718	15:75279182-75779182	-1.4060834398480804	0.5867353969577451	0.0165546443357045
MR-link 2	creatinine	HMDB0000562	creatine	HMDB0000064	bioa_026	M27718	15:75910951-76410951	-0.8627860371050331	0.6281457668804328	0.1695831994934084
MR-link 2	creatinine	HMDB0000562	creatine	HMDB0000064	bioa_026	M27718	16:20117645-20617645	-1.1493011831280144	0.4888573335035281	0.0187232817049518
MR-link 2	creatinine	HMDB0000562	creatine	HMDB0000064	bioa_026	M27718	17:37370347-37870347	-0.111498533877235	0.8189659952402779	0.8917062595631271
MR-link 2	creatinine	HMDB0000562	creatine	HMDB0000064	bioa_026	M27718	17:58724447-59700441	0.2332762790265672	0.3810320527047169	0.5403907599428077
MR-link 2	creatinine	HMDB0000562	creatine	HMDB0000064	bioa_026	M27718	19:33119611-33619611	0.1153903774169601	0.502099709567647	0.8182350134944945
MR-link 2	creatinine	HMDB0000562	creatine	HMDB0000064	bioa_026	M27718	22:40650077-41150077	0.1302630891223445	0.5608072858410874	0.8163222449213614
MR-link 2	creatinine	HMDB0000562	bilirubin (z,z)	HMDB0000054	bioa_026	M27716	1:109627506-110127506	0.0212493769250948	0.6068709195108734	0.9720680536608276
MR-link 2	creatinine	HMDB0000562	bilirubin (z,z)	HMDB0000054	bioa_026	M27716	2:27480940-27980940	-0.1487233293238621	0.4530981776997552	0.7427329034112795
MR-link 2	creatinine	HMDB0000562	bilirubin (z,z)	HMDB0000054	bioa_026	M27716	2:73467567-73967567	-0.2724635290401673	0.6847576588382182	0.6907055615608495
MR-link 2	creatinine	HMDB0000562	bilirubin (z,z)	HMDB0000054	bioa_026	M27716	2:121056440-121556440	-0.2120163829239422	0.889802955838004	0.8116690446347254
MR-link 2	creatinine	HMDB0000562	bilirubin (z,z)	HMDB0000054	bioa_026	M27716	2:211315692-211815692	0.0042205018724144	0.4163841846688791	0.9919127196821516
MR-link 2	creatinine	HMDB0000562	bilirubin (z,z)	HMDB0000054	bioa_026	M27716	2:217404869-217904869	0.0360951253198331	0.8830552842487028	0.9673953307051182
MR-link 2	creatinine	HMDB0000562	bilirubin (z,z)	HMDB0000054	bioa_026	M27716	4:77118847-77618847	-0.568156858928595	0.3675547375531565	0.1221589598149432
MR-link 2	creatinine	HMDB0000562	bilirubin (z,z)	HMDB0000054	bioa_026	M27716	5:39171736-39671736	-0.7728556026706919	0.8667830543430722	0.3725876796423317
MR-link 2	creatinine	HMDB0000562	bilirubin (z,z)	HMDB0000054	bioa_026	M27716	5:67795622-68295622	-0.158826622873565	0.6568126530216623	0.8089241393619524
MR-link 2	creatinine	HMDB0000562	bilirubin (z,z)	HMDB0000054	bioa_026	M27716	5:176567143-177067143	0.4037352813536501	0.4302254058709046	0.3480248434335474
MR-link 2	creatinine	HMDB0000562	bilirubin (z,z)	HMDB0000054	bioa_026	M27716	6:6868990-7368990	-0.1080602132849841	0.6327246395475422	0.8643924068280352
MR-link 2	creatinine	HMDB0000562	bilirubin (z,z)	HMDB0000054	bioa_026	M27716	6:43564625-44064625	0.3158205723613765	0.7267801423945999	0.6638908311719258
MR-link 2	creatinine	HMDB0000562	bilirubin (z,z)	HMDB0000054	bioa_026	M27716	6:160442375-160942375	0.011756140281216	0.3236262442947247	0.9710221886644088
MR-link 2	creatinine	HMDB0000562	bilirubin (z,z)	HMDB0000054	bioa_026	M27716	7:77297198-77797198	-0.7729191969628934	0.8885836280060178	0.3843917765446633
MR-link 2	creatinine	HMDB0000562	bilirubin (z,z)	HMDB0000054	bioa_026	M27716	7:151157801-151657801	-0.0167699694192468	0.6301571267768712	0.9787689134989536
MR-link 2	creatinine	HMDB0000562	bilirubin (z,z)	HMDB0000054	bioa_026	M27716	8:23501151-24001151	0.6357237076976603	0.7228107517176415	0.3791214967885682
MR-link 2	creatinine	HMDB0000562	bilirubin (z,z)	HMDB0000054	bioa_026	M27716	11:30518678-31018678	0.4929457386611015	1.0362021956582608	0.6342713742674654
MR-link 2	creatinine	HMDB0000562	bilirubin (z,z)	HMDB0000054	bioa_026	M27716	15:45399813-46200138	0.337692115154435	0.3197243858832809	0.2908779668619
MR-link 2	creatinine	HMDB0000562	bilirubin (z,z)	HMDB0000054	bioa_026	M27716	15:75279182-75779182	-0.8040443090994699	0.6323245716258555	0.2035263049296575
MR-link 2	creatinine	HMDB0000562	bilirubin (z,z)	HMDB0000054	bioa_026	M27716	15:75910951-76410951	-0.2279319887625423	0.5609026791605155	0.6844734218049122
MR-link 2	creatinine	HMDB0000562	bilirubin (z,z)	HMDB0000054	bioa_026	M27716	16:20117645-20617645	-0.5533681021464874	0.5529156513804782	0.3169146606998698
MR-link 2	creatinine	HMDB0000562	bilirubin (z,z)	HMDB0000054	bioa_026	M27716	17:37370347-37870347	-0.4791968873187668	0.5418986256631162	0.3765383389752591
MR-link 2	creatinine	HMDB0000562	bilirubin (z,z)	HMDB0000054	bioa_026	M27716	17:58724447-59700441	-0.1224213010511633	0.3529047870774818	0.7286693623335274
MR-link 2	creatinine	HMDB0000562	bilirubin (z,z)	HMDB0000054	bioa_026	M27716	19:33119611-33619611	-1.3816187755390827	0.6300371633466534	0.0283134089108924
MR-link 2	creatinine	HMDB0000562	bilirubin (z,z)	HMDB0000054	bioa_026	M27716	22:40650077-41150077	-0.1338562238558135	0.6093011685953619	0.8261140631288275
MR-link 2	acetoacetate	HMDB0000060	urate	HMDB0000289	met-d-Acetoacetate	GCST90200307	5:41395751-42449922	-0.133119573093986	0.3832187566214389	0.7283116558946642
MR-link 2	acetoacetate	HMDB0000060	urate	HMDB0000289	met-d-Acetoacetate	GCST90200307	6:166525103-167025103	-0.0557963408645665	0.7140111702307774	0.9377127808981228
MR-link 2	acetoacetate	HMDB0000060	urate	HMDB0000289	met-d-Acetoacetate	GCST90200307	10:113686244-114186244	-0.6206812553844981	0.996799538280882	0.5334987060030186
MR-link 2	acetoacetate	HMDB0000060	urate	HMDB0000289	met-d-Acetoacetate	GCST90200307	11:116373213-116873213	-0.4102250997563207	0.3923723817739467	0.2957922059351409
MR-link 2	acetoacetate	HMDB0000060	urate	HMDB0000289	met-d-Acetoacetate	GCST90200307	12:122333527-122833527	-0.7196672215640153	0.5898841540801757	0.2224593780217804
MR-link 2	valine	HMDB0000883	arginine	HMDB0000517	M01649	M01638	4:88976422-89476422	-0.0720542272741178	0.150376716332135	0.6318261331558532
MR-link 2	mannose	HMDB0000169	caffeine	HMDB0001847	M00584	M00569	2:27182547-28770083	-0.0097500110671039	0.0545280519206535	0.8580890515582229
MR-link 2	glutamate	HMDB0000148	alpha-ketobutyrate	HMDB0000005	bioa_007	GCST90200438	12:121174861-121674861	-0.2797585493611896	0.3751672900121216	0.455854616204162
MR-link 2	acetate	HMDB0000042	isoleucine	HMDB0000172	met-d-Acetate	bioa_010	2:27480940-27980940	-1.509184419717582	0.4024728227157877	0.0001769899894805
MR-link 2	acetate	HMDB0000042	isoleucine	HMDB0000172	met-d-Acetate	bioa_010	9:4513491-5013491	0.1084068300238019	0.2466729541839923	0.6603167071490444
MR-link 2	acetate	HMDB0000042	isoleucine	HMDB0000172	met-d-Acetate	bioa_010	12:111634608-112523499	-0.5142834800772975	0.2816615444035835	0.0678665745665452
MR-link 2	acetate	HMDB0000042	isoleucine	HMDB0000172	met-d-Acetate	bioa_010	12:112590766-113090766	-0.4978286575840972	0.2006785791225624	0.0131114954348834
MR-link 2	acetate	HMDB0000042	isoleucine	HMDB0000172	met-d-Acetate	bioa_010	20:24698737-26432690	-0.0750009910963854	0.071143410735778	0.2917810175196257
MR-link 2	acetate	HMDB0000042	isoleucine	HMDB0000172	met-d-Acetate	bioa_010	20:32973832-34017690	0.0250483360772204	0.3869553109763656	0.9483874973315122
MR-link 2	3-hydroxybutyrate (bhba)	HMDB0000011	inositol 1-phosphate (i1p)	HMDB0000213	met-d-bOHbutyrate	M01481	1:230050269-230550269	0.3043398328672197	1.151090653858383	0.7914774250726138
MR-link 2	3-hydroxybutyrate (bhba)	HMDB0000011	inositol 1-phosphate (i1p)	HMDB0000213	met-d-bOHbutyrate	M01481	5:41452897-42471829	0.3487586030838961	0.8044614454307334	0.6646293857381232
MR-link 2	3-hydroxybutyrate (bhba)	HMDB0000011	inositol 1-phosphate (i1p)	HMDB0000213	met-d-bOHbutyrate	M01481	8:8059014-8559014	-0.2578913469920662	1.7392621409154865	0.8821247220812583
MR-link 2	3-hydroxybutyrate (bhba)	HMDB0000011	inositol 1-phosphate (i1p)	HMDB0000213	met-d-bOHbutyrate	M01481	8:8580720-9433358	-0.8824041188827357	0.9404779772403664	0.34811558969325
MR-link 2	3-hydroxybutyrate (bhba)	HMDB0000011	inositol 1-phosphate (i1p)	HMDB0000213	met-d-bOHbutyrate	M01481	8:9546321-10530228	-0.6718684011789058	1.4152115346132332	0.6349668246237175
MR-link 2	3-hydroxybutyrate (bhba)	HMDB0000011	inositol 1-phosphate (i1p)	HMDB0000213	met-d-bOHbutyrate	M01481	8:10591858-11909109	0.2770560258224191	1.1378992907824936	0.8076333680575825
MR-link 2	3-hydroxybutyrate (bhba)	HMDB0000011	inositol 1-phosphate (i1p)	HMDB0000213	met-d-bOHbutyrate	M01481	9:107339744-107915739	-0.8680015991281783	0.8873834802608623	0.3279959910662586
MR-link 2	3-hydroxybutyrate (bhba)	HMDB0000011	inositol 1-phosphate (i1p)	HMDB0000213	met-d-bOHbutyrate	M01481	10:113694271-114194271	0.6097144542264087	0.9144854830725648	0.5049449282379204
MR-link 2	3-hydroxybutyrate (bhba)	HMDB0000011	inositol 1-phosphate (i1p)	HMDB0000213	met-d-bOHbutyrate	M01481	11:116451535-117240760	-1.5530014578932958	1.277069302108972	0.2239595127025107
MR-link 2	3-hydroxybutyrate (bhba)	HMDB0000011	inositol 1-phosphate (i1p)	HMDB0000213	met-d-bOHbutyrate	M01481	12:122375755-122875755	-2.1510226495177016	1.3781718076926268	0.1185757269242648
MR-link 2	3-hydroxybutyrate (bhba)	HMDB0000011	inositol 1-phosphate (i1p)	HMDB0000213	met-d-bOHbutyrate	M01481	14:94393207-95094947	-0.5999539374781764	1.102693921547922	0.5863862799669768
MR-link 2	3-hydroxybutyrate (bhba)	HMDB0000011	inositol 1-phosphate (i1p)	HMDB0000213	met-d-bOHbutyrate	M01481	15:58430643-58980498	-0.1147825200063752	0.9423978006059486	0.9030587015293666
MR-link 2	3-hydroxybutyrate (bhba)	HMDB0000011	inositol 1-phosphate (i1p)	HMDB0000213	met-d-bOHbutyrate	M01481	16:71899923-73042963	-0.4058029394327893	0.765662182778955	0.5961101355095842
MR-link 2	3-hydroxybutyrate (bhba)	HMDB0000011	inositol 1-phosphate (i1p)	HMDB0000213	met-d-bOHbutyrate	M01481	19:45161941-45661941	1.9757549398869896	0.8177426230633567	0.0156873840415496
MR-link 2	3-methyl-2-oxovalerate	HMDB0000491	alpha-tocopherol	HMDB0001893	M15676	GCST90200302	4:88976422-89476422	-0.1225779018333795	0.11846503802888	0.3008006485739201
MR-link 2	valine	HMDB0000883	creatinine	HMDB0000562	met-d-Val	GCST90200366	2:27480940-28253616	-1.3228862853607917	0.3892765476256689	0.0006780105817723
MR-link 2	valine	HMDB0000883	creatinine	HMDB0000562	met-d-Val	GCST90200366	2:64975088-65475088	0.2402036637404735	0.2827474104470099	0.395583973278954
MR-link 2	valine	HMDB0000883	creatinine	HMDB0000562	met-d-Val	GCST90200366	2:165251927-165751927	-0.6801867928793304	0.468014349371826	0.1461277053396381
MR-link 2	valine	HMDB0000883	creatinine	HMDB0000562	met-d-Val	GCST90200366	3:135701113-136578270	0.1963275439197255	0.6189832475489747	0.7511089400619314
MR-link 2	valine	HMDB0000883	creatinine	HMDB0000562	met-d-Val	GCST90200366	4:86953335-87453335	-0.4700902130898088	0.9321260395327388	0.6140362171385785
MR-link 2	valine	HMDB0000883	creatinine	HMDB0000562	met-d-Val	GCST90200366	4:87663610-88163610	-0.3771965403794216	0.9769906336269056	0.6994374240245549
MR-link 2	valine	HMDB0000883	creatinine	HMDB0000562	met-d-Val	GCST90200366	4:88882515-89510546	-0.1372932583333563	0.1296326906759942	0.2895567845210673
MR-link 2	valine	HMDB0000883	creatinine	HMDB0000562	met-d-Val	GCST90200366	5:55564890-56064890	0.6626869989988329	0.5477956947403189	0.2263810335594576
MR-link 2	valine	HMDB0000883	creatinine	HMDB0000562	met-d-Val	GCST90200366	6:108910874-109410874	0.5030173290909661	0.7183146771961518	0.4837559998377044
MR-link 2	valine	HMDB0000883	creatinine	HMDB0000562	met-d-Val	GCST90200366	12:56199875-57115338	-0.3793567037749957	0.4347996754426318	0.3829432094166168
MR-link 2	valine	HMDB0000883	creatinine	HMDB0000562	met-d-Val	GCST90200366	12:122278263-122778263	0.6615849201394964	0.5928750794800199	0.264468105249861
MR-link 2	valine	HMDB0000883	creatinine	HMDB0000562	met-d-Val	GCST90200366	14:102468052-102968052	0.5547119563992537	1.125327928611333	0.6220594992788777
MR-link 2	valine	HMDB0000883	creatinine	HMDB0000562	met-d-Val	GCST90200366	16:69315747-70918195	0.1330478102920765	0.2559096341171937	0.6031322090405122
MR-link 2	valine	HMDB0000883	creatinine	HMDB0000562	met-d-Val	GCST90200366	17:6935779-7435779	-0.4587869208999542	0.2729327964420153	0.0927722448653527
MR-link 2	valine	HMDB0000883	creatinine	HMDB0000562	met-d-Val	GCST90200366	17:79384062-79884062	-0.5924188410960327	1.0064281496160628	0.5561061450256238
MR-link 2	valine	HMDB0000883	creatinine	HMDB0000562	met-d-Val	GCST90200366	19:49050431-49611255	-0.3142200363958743	0.2644432092439121	0.2347417918175158
MR-link 2	myo-inositol	HMDB0000211	glucose	HMDB0000122	M19934	met-d-Glucose	16:24681798-25181798	0.0136661170636143	0.042980792700576	0.7505162634012434
MR-link 2	myo-inositol	HMDB0000211	glucose	HMDB0000122	M19934	met-d-Glucose	19:18368867-18868867	0.0376309631501823	0.0383706508573116	0.3267295728737381
MR-link 2	creatinine	HMDB0000562	leucine	HMDB0000687	M00513	M00060	7:23845366-24345366	-0.1852186233079932	0.2392168546830572	0.4387706728904474
MR-link 2	caffeine	HMDB0001847	hippurate	HMDB0000714	M00569	GCST90199624	7:17037106-17537106	-0.4852313415611198	0.3481381780251683	0.1633811759293163
MR-link 2	caffeine	HMDB0001847	hippurate	HMDB0000714	M00569	GCST90199624	15:74777880-75277880	-0.5190685520574962	0.237317318947014	0.0287254327222525
MR-link 2	3-methyl-2-oxobutyrate	HMDB0000019	valine	HMDB0000883	M21047	bioa_022	4:88976422-89476422	0.999482250313538	0.1756185197769196	1.2614067716074741e-08
MR-link 2	uridine	HMDB0000296	glycerol 3-phosphate	HMDB0000126	M00606	M15365	1:20665172-21165172	0.1993286734516817	0.1913687277206434	0.2975995762611038
MR-link 2	uridine	HMDB0000296	glycerol 3-phosphate	HMDB0000126	M00606	M15365	7:47852911-48352911	0.1119193987920773	0.192664715799627	0.5613062242867132
MR-link 2	uridine	HMDB0000296	glycerol 3-phosphate	HMDB0000126	M00606	M15365	22:50721752-51221752	0.1231942003873537	0.1451443269526227	0.3960090947737575
MR-link 2	alanine	HMDB0000161	glucose	HMDB0000122	bioa_001	M20489	1:206985954-207485954	0.2027126491784262	0.3826127071488811	0.5962425642026818
MR-link 2	alanine	HMDB0000161	glucose	HMDB0000122	bioa_001	M20489	2:27143030-28594285	-0.4105798343776525	0.2702313221681857	0.1286708128688176
MR-link 2	alanine	HMDB0000161	glucose	HMDB0000122	bioa_001	M20489	2:64958074-65458074	0.5589027991783881	0.4163376108604328	0.1794576246331928
MR-link 2	alanine	HMDB0000161	glucose	HMDB0000122	bioa_001	M20489	3:71155270-71655270	1.0017212291490405	0.7434783450457284	0.1778694059123811
MR-link 2	alanine	HMDB0000161	glucose	HMDB0000122	bioa_001	M20489	4:88976422-89476422	-0.6424252742332808	0.5673091969383458	0.2574630903549196
MR-link 2	alanine	HMDB0000161	glucose	HMDB0000122	bioa_001	M20489	7:72732874-73232874	1.8153672514389751	0.6732773854143592	0.0070111537610538
MR-link 2	alanine	HMDB0000161	glucose	HMDB0000122	bioa_001	M20489	8:145568681-146068681	0.9111869272488542	0.6823160685071858	0.1817348940687705
MR-link 2	alanine	HMDB0000161	glucose	HMDB0000122	bioa_001	M20489	9:4040541-4540541	0.7360346374272257	0.6130950265205315	0.2299363128471512
MR-link 2	alanine	HMDB0000161	glucose	HMDB0000122	bioa_001	M20489	11:116336283-116836283	-0.5055731294633977	0.5634217147569827	0.3695448201169508
MR-link 2	alanine	HMDB0000161	glucose	HMDB0000122	bioa_001	M20489	12:46636543-47713425	0.155657531993809	0.3026497660803937	0.6070312736277572
MR-link 2	alanine	HMDB0000161	glucose	HMDB0000122	bioa_001	M20489	12:56615040-57115040	0.0952733742742659	0.2756175537729934	0.7295889477793198
MR-link 2	alanine	HMDB0000161	glucose	HMDB0000122	bioa_001	M20489	12:59727701-60227701	0.2459063626289363	0.3971499256600743	0.5357993255529174
MR-link 2	alanine	HMDB0000161	glucose	HMDB0000122	bioa_001	M20489	14:75116447-75616447	-0.2346818580149629	0.630259594650568	0.709626726834677
MR-link 2	alanine	HMDB0000161	glucose	HMDB0000122	bioa_001	M20489	16:69621701-70931491	0.3582593618822379	0.2618885459624297	0.1713170590404236
MR-link 2	alanine	HMDB0000161	glucose	HMDB0000122	bioa_001	M20489	17:40568584-41068584	0.47399587163707	0.90477511989229	0.6003602520084454
MR-link 2	alanine	HMDB0000161	glucose	HMDB0000122	bioa_001	M20489	22:18906543-19406543	-0.0892123836739223	0.7557281151583372	0.9060294248434144
MR-link 2	mannose	HMDB0000169	3,7-dimethylurate	HMDB0001982	M00584	GCST90199755	2:27182547-28770083	0.0313146679168502	0.0616311455613106	0.6113845481577509
MR-link 2	tryptophan	HMDB0000929	methionine sulfoxide	HMDB0002005	bioa_020	GCST90199625	4:156560755-157060755	-0.1443230704248546	0.1624252368730158	0.3742445551223771
MR-link 2	tryptophan	HMDB0000929	methionine sulfoxide	HMDB0002005	bioa_020	GCST90199625	6:111336667-112095774	0.0899812280599924	0.2034305175707718	0.6582582239367791
MR-link 2	glucose	HMDB0000122	phenylalanine	HMDB0000159	met-d-Glucose	GCST90200396	2:165251927-165751927	-0.5136596688789441	0.7630189650795915	0.5008239781420577
MR-link 2	glucose	HMDB0000122	phenylalanine	HMDB0000159	met-d-Glucose	GCST90200396	2:169498833-170056652	-0.2382598729076136	0.169066635273697	0.158756507279768
MR-link 2	glucose	HMDB0000122	phenylalanine	HMDB0000159	met-d-Glucose	GCST90200396	3:122819058-123319058	-0.3099511804159826	0.6409009187349739	0.6286570422513165
MR-link 2	glucose	HMDB0000122	phenylalanine	HMDB0000159	met-d-Glucose	GCST90200396	3:151951767-152451767	-1.241512184385234	0.8596292300050667	0.1486710629030642
MR-link 2	glucose	HMDB0000122	phenylalanine	HMDB0000159	met-d-Glucose	GCST90200396	3:170377909-170877909	0.2543055987995827	0.3495026550709075	0.4668453986628378
MR-link 2	glucose	HMDB0000122	phenylalanine	HMDB0000159	met-d-Glucose	GCST90200396	4:185468314-185968314	1.3722200570850134	0.8727660724483807	0.1158889714985227
MR-link 2	glucose	HMDB0000122	phenylalanine	HMDB0000159	met-d-Glucose	GCST90200396	5:95479406-95979406	0.467576343516801	0.9901980165270942	0.6367805511061233
MR-link 2	glucose	HMDB0000122	phenylalanine	HMDB0000159	met-d-Glucose	GCST90200396	6:7000270-7500270	0.3453294533819818	0.5359474477651653	0.519358521103645
MR-link 2	glucose	HMDB0000122	phenylalanine	HMDB0000159	met-d-Glucose	GCST90200396	7:14801789-15301789	-0.1691191402302553	0.3909800308689665	0.6653403676923106
MR-link 2	glucose	HMDB0000122	phenylalanine	HMDB0000159	met-d-Glucose	GCST90200396	7:43935955-44473721	-0.3182975016405539	0.2561579634447611	0.214021579408492
MR-link 2	glucose	HMDB0000122	phenylalanine	HMDB0000159	met-d-Glucose	GCST90200396	8:117934783-118434783	-1.0823871451835785	0.7705028826313649	0.1600866672863387
MR-link 2	glucose	HMDB0000122	phenylalanine	HMDB0000159	met-d-Glucose	GCST90200396	9:21884068-22384068	-0.8126140841200049	0.5995455986855939	0.1752954717345552
MR-link 2	glucose	HMDB0000122	phenylalanine	HMDB0000159	met-d-Glucose	GCST90200396	10:2888477-3388477	0.4936290839829512	0.4615734222421486	0.284867545077568
MR-link 2	glucose	HMDB0000122	phenylalanine	HMDB0000159	met-d-Glucose	GCST90200396	10:112762852-113262852	-0.0469143595316145	0.94492422246893	0.9604022528927124
MR-link 2	glucose	HMDB0000122	phenylalanine	HMDB0000159	met-d-Glucose	GCST90200396	10:114504071-115004071	-0.5156940503859762	0.497453847514139	0.2998910177990851
MR-link 2	glucose	HMDB0000122	phenylalanine	HMDB0000159	met-d-Glucose	GCST90200396	12:4134844-4634844	0.8023525124744852	0.7870910696233487	0.3080180042631972
MR-link 2	glucose	HMDB0000122	phenylalanine	HMDB0000159	met-d-Glucose	GCST90200396	12:111682800-112523499	1.4660644105855465	0.8688738632538924	0.0915426858625558
MR-link 2	glucose	HMDB0000122	phenylalanine	HMDB0000159	met-d-Glucose	GCST90200396	12:121166650-121666650	-0.98475027833086	0.7350890892489103	0.1803643903649425
MR-link 2	glucose	HMDB0000122	phenylalanine	HMDB0000159	met-d-Glucose	GCST90200396	13:28213465-28721145	-0.8978524522424655	1.6855968387852631	0.5942679578368583
MR-link 2	glucose	HMDB0000122	phenylalanine	HMDB0000159	met-d-Glucose	GCST90200396	17:43272775-44380160	0.2204939428824789	0.6376651301759578	0.7295055884789164
MR-link 2	glucose	HMDB0000122	phenylalanine	HMDB0000159	met-d-Glucose	GCST90200396	17:44543627-45043627	0.2514739266422473	0.9459159032364196	0.7903529558386827
MR-link 2	glucose	HMDB0000122	phenylalanine	HMDB0000159	met-d-Glucose	GCST90200396	20:22311971-22811971	-0.1933753457940876	0.7862002169053814	0.8057116800471548
MR-link 2	glutamine	HMDB0000641	1-methylxanthine	HMDB0010738	bioa_006	M34389	2:27200724-28253174	0.4168920938397039	0.3045645928609913	0.1710576132173655
MR-link 2	glutamine	HMDB0000641	1-methylxanthine	HMDB0010738	bioa_006	M34389	2:191299636-192089976	-0.077106293414534	0.4011904220479383	0.8475904380295398
MR-link 2	glutamine	HMDB0000641	1-methylxanthine	HMDB0010738	bioa_006	M34389	6:20469561-20969561	0.6138303905623634	0.9266034241623474	0.5076815188980126
MR-link 2	glutamine	HMDB0000641	1-methylxanthine	HMDB0010738	bioa_006	M34389	7:72732874-73232874	0.0759624592081053	0.5507847407153347	0.8903061867595509
MR-link 2	glutamine	HMDB0000641	1-methylxanthine	HMDB0010738	bioa_006	M34389	8:17122121-17622121	-0.2832501111466036	0.7975036643429917	0.7224615479190958
MR-link 2	glutamine	HMDB0000641	1-methylxanthine	HMDB0010738	bioa_006	M34389	8:134082558-134582558	-0.6419682917270612	1.3329001861812435	0.6300669051015597
MR-link 2	glutamine	HMDB0000641	1-methylxanthine	HMDB0010738	bioa_006	M34389	9:4032942-4532942	-0.762192243980707	0.7872190570063594	0.3329402115818703
MR-link 2	glutamine	HMDB0000641	1-methylxanthine	HMDB0010738	bioa_006	M34389	10:64798306-65565800	0.8383268513292632	0.8232515151562934	0.3085297337133759
MR-link 2	glutamine	HMDB0000641	1-methylxanthine	HMDB0010738	bioa_006	M34389	10:99109412-99609412	-0.0970597385564384	0.3153455813181376	0.7582432845769005
MR-link 2	glutamine	HMDB0000641	1-methylxanthine	HMDB0010738	bioa_006	M34389	11:8003049-8503049	0.6146276594968898	0.6263615701873627	0.326461311600717
MR-link 2	glutamine	HMDB0000641	1-methylxanthine	HMDB0010738	bioa_006	M34389	12:46679007-47711183	-0.0580592419977125	0.3360345366905873	0.8628262419569539
MR-link 2	glutamine	HMDB0000641	1-methylxanthine	HMDB0010738	bioa_006	M34389	12:56615040-57375879	0.134331318082455	0.1130429504621117	0.2347069458562568
MR-link 2	glutamine	HMDB0000641	1-methylxanthine	HMDB0010738	bioa_006	M34389	12:59344212-60165849	0.277082679891094	0.4495628254878717	0.5376714240341323
MR-link 2	glutamine	HMDB0000641	1-methylxanthine	HMDB0010738	bioa_006	M34389	14:100594368-101094368	0.1254270581828805	0.8893688788837013	0.8878468064902788
MR-link 2	glutamine	HMDB0000641	1-methylxanthine	HMDB0010738	bioa_006	M34389	15:58477325-58977325	-0.2466577656415597	0.6893518993369671	0.7204846786008776
MR-link 2	phenylalanine	HMDB0000159	sphingosine	HMDB0000252	met-d-Phe	GCST90200385	2:211293055-211793055	-1.14576400905933	0.8407249587031647	0.1729365388135779
MR-link 2	phenylalanine	HMDB0000159	sphingosine	HMDB0000252	met-d-Phe	GCST90200385	6:17868392-18368392	-0.7602132349228867	1.3602302773860564	0.5762397373101878
MR-link 2	phenylalanine	HMDB0000159	sphingosine	HMDB0000252	met-d-Phe	GCST90200385	11:57019429-57519429	0.0598733170385206	0.4200893720667054	0.8866651847276221
MR-link 2	phenylalanine	HMDB0000159	sphingosine	HMDB0000252	met-d-Phe	GCST90200385	12:56671418-57171418	0.7694708136210934	0.7797384957819301	0.3237250583153482
MR-link 2	phenylalanine	HMDB0000159	sphingosine	HMDB0000252	met-d-Phe	GCST90200385	12:102211009-102721004	-0.2815813110452708	0.3803305755575247	0.4590819561671926
MR-link 2	phenylalanine	HMDB0000159	sphingosine	HMDB0000252	met-d-Phe	GCST90200385	12:102890425-104124563	0.002447562814248	0.0868659625165326	0.9775215267737044
MR-link 2	phenylalanine	HMDB0000159	sphingosine	HMDB0000252	met-d-Phe	GCST90200385	12:104125826-104625826	0.1862259474229489	0.5953593801673284	0.7544357633488583
MR-link 2	phenylalanine	HMDB0000159	sphingosine	HMDB0000252	met-d-Phe	GCST90200385	14:55161744-55661744	0.0545118773406078	0.3356503793243601	0.8709855789047308
MR-link 2	phenylalanine	HMDB0000159	sphingosine	HMDB0000252	met-d-Phe	GCST90200385	14:55670870-56170870	-0.5286245493621171	0.5636924839783092	0.3483529112472177
MR-link 2	phenylalanine	HMDB0000159	sphingosine	HMDB0000252	met-d-Phe	GCST90200385	16:16004626-16504626	0.6181972666299569	0.5777529043113728	0.2846180161951799
MR-link 2	asparagine	HMDB0000168	aspartate	HMDB0000191	M34283	bioa_004	11:61916235-62416235	0.0356173509416561	0.1003763861135018	0.7227109969718389
MR-link 2	asparagine	HMDB0000168	aspartate	HMDB0000191	M34283	bioa_004	14:104016664-104812812	0.1377788215855316	0.0360122804328174	0.000130303434978
MR-link 2	phenylalanine	HMDB0000159	glycine	HMDB0000123	M00064	bioa_008	12:103007876-103507876	-0.035534201406129	0.0905258991392603	0.6946660765116315
MR-link 2	isoleucine	HMDB0000172	hippurate	HMDB0000714	met-d-Ile	M15753	2:27480940-28253174	-0.6536028043249031	0.3751566157977461	0.0814711468348786
MR-link 2	isoleucine	HMDB0000172	hippurate	HMDB0000714	met-d-Ile	M15753	2:165251927-165751927	-1.1100615413382888	0.815313129074247	0.1733508081216216
MR-link 2	isoleucine	HMDB0000172	hippurate	HMDB0000714	met-d-Ile	M15753	4:88890833-89475171	-0.0566999842385475	0.2249295830139488	0.8009801393669045
MR-link 2	isoleucine	HMDB0000172	hippurate	HMDB0000714	met-d-Ile	M15753	8:76193463-76693463	-0.8880923966304275	0.8162718739587839	0.2766012742200949
MR-link 2	isoleucine	HMDB0000172	hippurate	HMDB0000714	met-d-Ile	M15753	12:56611458-57111458	0.551510526799339	0.4667767553006367	0.2373924240543616
MR-link 2	isoleucine	HMDB0000172	hippurate	HMDB0000714	met-d-Ile	M15753	16:69865519-70914672	0.256427933651227	0.3661471973994357	0.4837143057059783
MR-link 2	isoleucine	HMDB0000172	hippurate	HMDB0000714	met-d-Ile	M15753	19:49069664-49569664	0.4916085910759376	0.5938463301807378	0.4077622197707985
MR-link 2	glucose	HMDB0000122	alpha-ketoglutaramate*	HMDB0001552	met-d-Glucose	GCST90199885	2:165251927-165751927	-0.9132017851582978	0.5995902749197313	0.1277479419647948
MR-link 2	glucose	HMDB0000122	alpha-ketoglutaramate*	HMDB0001552	met-d-Glucose	GCST90199885	2:169498833-170056652	-0.2493556517395688	0.156872325427322	0.1119373580815518
MR-link 2	glucose	HMDB0000122	alpha-ketoglutaramate*	HMDB0001552	met-d-Glucose	GCST90199885	3:122819058-123319058	-0.2090966711155128	0.4898072812395592	0.6694552248790581
MR-link 2	glucose	HMDB0000122	alpha-ketoglutaramate*	HMDB0001552	met-d-Glucose	GCST90199885	3:151951767-152451767	-0.3530299196162072	1.039774462599146	0.7342139083884043
MR-link 2	glucose	HMDB0000122	alpha-ketoglutaramate*	HMDB0001552	met-d-Glucose	GCST90199885	3:170377909-170877909	0.2246761477295838	0.3709229073799368	0.5446994040040616
MR-link 2	glucose	HMDB0000122	alpha-ketoglutaramate*	HMDB0001552	met-d-Glucose	GCST90199885	4:185468314-185968314	1.788558035867334	0.8777897882324873	0.0415929665420818
MR-link 2	glucose	HMDB0000122	alpha-ketoglutaramate*	HMDB0001552	met-d-Glucose	GCST90199885	5:95479406-95979406	0.5725738822430452	0.9692613385373452	0.5546998698037948
MR-link 2	glucose	HMDB0000122	alpha-ketoglutaramate*	HMDB0001552	met-d-Glucose	GCST90199885	6:7000270-7500270	0.4728836836856617	0.5527380396246521	0.3922580952643677
MR-link 2	glucose	HMDB0000122	alpha-ketoglutaramate*	HMDB0001552	met-d-Glucose	GCST90199885	7:14801789-15301789	0.3798272253840815	0.3705089156500643	0.3052924029179103
MR-link 2	glucose	HMDB0000122	alpha-ketoglutaramate*	HMDB0001552	met-d-Glucose	GCST90199885	7:43935955-44473721	-0.3364593447942335	0.2595621679645881	0.1948868679173576
MR-link 2	glucose	HMDB0000122	alpha-ketoglutaramate*	HMDB0001552	met-d-Glucose	GCST90199885	8:117934783-118434783	0.0379508656131665	0.6922180897314981	0.9562778730539973
MR-link 2	glucose	HMDB0000122	alpha-ketoglutaramate*	HMDB0001552	met-d-Glucose	GCST90199885	9:21884068-22384068	-0.0023965873958594	0.6742240374567515	0.9971638565984822
MR-link 2	glucose	HMDB0000122	alpha-ketoglutaramate*	HMDB0001552	met-d-Glucose	GCST90199885	10:2888477-3388477	-0.435420374195374	0.4681029460322005	0.3522774796368083
MR-link 2	glucose	HMDB0000122	alpha-ketoglutaramate*	HMDB0001552	met-d-Glucose	GCST90199885	10:112762852-113262852	-0.2605552281411	0.9554617487634004	0.7850831835799503
MR-link 2	glucose	HMDB0000122	alpha-ketoglutaramate*	HMDB0001552	met-d-Glucose	GCST90199885	10:114504071-115004071	-0.7257372174318013	0.5193425163557561	0.1622886981999152
MR-link 2	glucose	HMDB0000122	alpha-ketoglutaramate*	HMDB0001552	met-d-Glucose	GCST90199885	12:4134844-4634844	-0.0846358565455448	0.6477418949017283	0.8960419551773818
MR-link 2	glucose	HMDB0000122	alpha-ketoglutaramate*	HMDB0001552	met-d-Glucose	GCST90199885	12:111682800-112523499	-0.3462261820127797	0.738708268828204	0.6392902646950729
MR-link 2	glucose	HMDB0000122	alpha-ketoglutaramate*	HMDB0001552	met-d-Glucose	GCST90199885	12:121166650-121666650	1.5980819292354125	0.7863214594968067	0.0421180416326903
MR-link 2	glucose	HMDB0000122	alpha-ketoglutaramate*	HMDB0001552	met-d-Glucose	GCST90199885	13:28213465-28721145	-1.823685337471325	1.6786273071949394	0.277295572660146
MR-link 2	glucose	HMDB0000122	alpha-ketoglutaramate*	HMDB0001552	met-d-Glucose	GCST90199885	17:43272775-44380160	0.2775355389321716	0.6334212440717896	0.6612752385505308
MR-link 2	glucose	HMDB0000122	alpha-ketoglutaramate*	HMDB0001552	met-d-Glucose	GCST90199885	17:44543627-45043627	-0.7218521901679575	0.7155613670234946	0.3130746616085853
MR-link 2	glucose	HMDB0000122	alpha-ketoglutaramate*	HMDB0001552	met-d-Glucose	GCST90199885	20:22311971-22811971	-0.8033620670608753	0.7793609768974596	0.3026365609329242
MR-link 2	acetone	HMDB0001659	sarcosine	HMDB0000271	met-d-Acetone	bioa_031	1:120074995-120574995	-0.5654815430225921	0.3978495477048642	0.1552164306456468
MR-link 2	acetone	HMDB0001659	sarcosine	HMDB0000271	met-d-Acetone	bioa_031	5:41206969-43455198	-0.0858549842602745	0.1547257334483341	0.5789733416499228
MR-link 2	acetone	HMDB0001659	sarcosine	HMDB0000271	met-d-Acetone	bioa_031	6:166522838-167022838	-0.5981775203598576	0.7967927255769243	0.4528141691684537
MR-link 2	acetone	HMDB0001659	sarcosine	HMDB0000271	met-d-Acetone	bioa_031	8:126241733-126741733	0.108845958867755	0.400049507143705	0.785559567552752
MR-link 2	acetone	HMDB0001659	sarcosine	HMDB0000271	met-d-Acetone	bioa_031	10:135065795-135607239	0.2402255594144672	0.2043468423773683	0.2397637327748988
MR-link 2	acetone	HMDB0001659	sarcosine	HMDB0000271	met-d-Acetone	bioa_031	11:116461180-116961180	0.1512865830318615	0.4456184867343913	0.7342346068290326
MR-link 2	acetone	HMDB0001659	sarcosine	HMDB0000271	met-d-Acetone	bioa_031	12:122365033-122865033	0.023097323795832	0.4363171921837864	0.9577821028928548
MR-link 2	acetone	HMDB0001659	sarcosine	HMDB0000271	met-d-Acetone	bioa_031	12:123068455-124007504	0.1333744519114957	0.3932625174251399	0.7344977504156021
MR-link 2	acetone	HMDB0001659	sarcosine	HMDB0000271	met-d-Acetone	bioa_031	13:42058883-42558883	-0.0217299985771517	0.4627773569965757	0.9625485971182984
MR-link 2	acetone	HMDB0001659	sarcosine	HMDB0000271	met-d-Acetone	bioa_031	17:6935779-7435779	-0.1824612037834856	0.3129656887969819	0.5598885525475625
MR-link 2	acetone	HMDB0001659	sarcosine	HMDB0000271	met-d-Acetone	bioa_031	19:45929043-46429043	0.1794360619669947	0.5105244088931751	0.725232766171007
MR-link 2	asparagine	HMDB0000168	adenosine 5'-diphosphate (adp)	HMDB0001341	M34283	GCST90200355	11:61916235-62416235	-0.4599839931106905	0.2446573629754546	0.0600923981754893
MR-link 2	asparagine	HMDB0000168	adenosine 5'-diphosphate (adp)	HMDB0001341	M34283	GCST90200355	14:104016664-104812812	0.1265981153842849	0.2145830292009805	0.5552089951851383
MR-link 2	kynurenine	HMDB0000684	flavin adenine dinucleotide (fad)	HMDB0001248	M15140	GCST90200376	8:39556267-40056267	0.0689218766678438	0.1763063659707118	0.6958555647826143
MR-link 2	kynurenine	HMDB0000684	flavin adenine dinucleotide (fad)	HMDB0001248	M15140	GCST90200376	12:112341686-113156415	0.0425809893431398	0.178293872798606	0.8112414788589632
MR-link 2	kynurenine	HMDB0000684	flavin adenine dinucleotide (fad)	HMDB0001248	M15140	GCST90200376	16:87628822-88128822	-0.142615944158758	0.0943497571867473	0.1306441471932638
MR-link 2	glutamate	HMDB0000148	n6,n6,n6-trimethyllysine	HMDB0001325	bioa_007	GCST90200344	12:121174861-121674861	-0.4509902649130961	0.5071467046192362	0.3738580805717041
MR-link 2	isoleucine	HMDB0000172	pantothenate	HMDB0000210	bioa_010	M01508	2:27480940-27980940	0.439525215354336	1.0759875035515254	0.6829173270048963
MR-link 2	isoleucine	HMDB0000172	pantothenate	HMDB0000210	bioa_010	M01508	4:88976422-89476422	0.029328252964755	0.2144204474762635	0.8912053409687399
MR-link 2	isoleucine	HMDB0000172	pantothenate	HMDB0000210	bioa_010	M01508	12:56615040-57115040	0.701997151349238	1.0402373821799848	0.4997753737860817
MR-link 2	isoleucine	HMDB0000172	pantothenate	HMDB0000210	bioa_010	M01508	16:70059237-70559237	0.0155531794599238	0.3438066372845734	0.9639174785688795
MR-link 2	lactate	HMDB0000190	cortisol	HMDB0000063	met-d-Lactate	GCST90200378	2:27348097-28101918	-0.1463523784785294	0.64430991128016	0.8203102649382845
MR-link 2	lactate	HMDB0000190	cortisol	HMDB0000063	met-d-Lactate	GCST90200378	6:135171067-135671067	-0.8792253973763884	0.4742949008314916	0.0637745651121648
MR-link 2	lactate	HMDB0000190	cortisol	HMDB0000063	met-d-Lactate	GCST90200378	8:106333124-106833124	0.0607650021126981	0.8277609041447644	0.9414807502607274
MR-link 2	lactate	HMDB0000190	cortisol	HMDB0000063	met-d-Lactate	GCST90200378	9:4513176-5186407	-0.0187255239246008	0.3338314352118853	0.9552679178691106
MR-link 2	lactate	HMDB0000190	cortisol	HMDB0000063	met-d-Lactate	GCST90200378	10:2727379-3389269	-0.1497299395299844	0.2847394070163319	0.5989931088370619
MR-link 2	lactate	HMDB0000190	cortisol	HMDB0000063	met-d-Lactate	GCST90200378	11:118839742-119339742	-0.3556100475707749	0.9093575274221102	0.6957555744790067
MR-link 2	lactate	HMDB0000190	cortisol	HMDB0000063	met-d-Lactate	GCST90200378	12:111682800-113133476	0.3046746362390726	0.4075080196519742	0.4546694239819817
MR-link 2	lactate	HMDB0000190	cortisol	HMDB0000063	met-d-Lactate	GCST90200378	20:8379807-8879807	0.3087093437695155	0.652237208441594	0.6359931764140707
MR-link 2	lactate	HMDB0000190	cortisol	HMDB0000063	met-d-Lactate	GCST90200378	22:21708872-22208872	0.0949560583835116	1.026363058526296	0.9262872639694478
MR-link 2	kynurenine	HMDB0000684	creatinine	HMDB0000562	M15140	GCST90200366	8:39556267-40056267	-0.0892477406646476	0.1523486622407538	0.5580015669855611
MR-link 2	kynurenine	HMDB0000684	creatinine	HMDB0000562	M15140	GCST90200366	12:112341686-113156415	0.1266969097127787	0.1588830411964906	0.4252057042381041
MR-link 2	kynurenine	HMDB0000684	creatinine	HMDB0000562	M15140	GCST90200366	16:87628822-88128822	-0.1318581657559259	0.0798331530493183	0.098601479099958
MR-link 2	phenylalanine	HMDB0000159	gluconate	HMDB0000625	met-d-Phe	GCST90200373	2:211293055-211793055	-0.5430955604053908	0.7040987097820709	0.4405087435203513
MR-link 2	phenylalanine	HMDB0000159	gluconate	HMDB0000625	met-d-Phe	GCST90200373	6:17868392-18368392	-0.1702548218957503	0.9485015527496022	0.8575461162915609
MR-link 2	phenylalanine	HMDB0000159	gluconate	HMDB0000625	met-d-Phe	GCST90200373	11:57019429-57519429	-0.0058367407343785	0.508866257438152	0.9908483945721124
MR-link 2	phenylalanine	HMDB0000159	gluconate	HMDB0000625	met-d-Phe	GCST90200373	12:56671418-57171418	-0.9486446042172744	0.9380998743303678	0.3119013267744404
MR-link 2	phenylalanine	HMDB0000159	gluconate	HMDB0000625	met-d-Phe	GCST90200373	12:102211009-102721004	-0.2522299094953778	0.3512126647351216	0.4726533331908916
MR-link 2	phenylalanine	HMDB0000159	gluconate	HMDB0000625	met-d-Phe	GCST90200373	12:102890425-104124563	0.0153842261368606	0.0864094214539448	0.8586925369190254
MR-link 2	phenylalanine	HMDB0000159	gluconate	HMDB0000625	met-d-Phe	GCST90200373	12:104125826-104625826	0.2836995434521072	0.5977133038494745	0.6350425160188075
MR-link 2	phenylalanine	HMDB0000159	gluconate	HMDB0000625	met-d-Phe	GCST90200373	14:55161744-55661744	-0.4602555469857993	0.3953510167408471	0.2443553775680469
MR-link 2	phenylalanine	HMDB0000159	gluconate	HMDB0000625	met-d-Phe	GCST90200373	14:55670870-56170870	-0.6576194941082361	0.6045798290469269	0.2767144098688713
MR-link 2	phenylalanine	HMDB0000159	gluconate	HMDB0000625	met-d-Phe	GCST90200373	16:16004626-16504626	-0.6164332220483695	0.6277096048115695	0.3260822758605975
MR-link 2	acetone	HMDB0001659	3-methyl-2-oxovalerate	HMDB0000491	met-d-Acetone	M15676	1:120074995-120574995	0.8937512863064678	0.8802631426550951	0.309951953730823
MR-link 2	acetone	HMDB0001659	3-methyl-2-oxovalerate	HMDB0000491	met-d-Acetone	M15676	5:41206969-43455198	-0.7815237462138481	0.3352201042555141	0.0197335984207196
MR-link 2	acetone	HMDB0001659	3-methyl-2-oxovalerate	HMDB0000491	met-d-Acetone	M15676	8:126241733-126741733	1.907404369639361	1.033608697958628	0.064981781056268
MR-link 2	acetone	HMDB0001659	3-methyl-2-oxovalerate	HMDB0000491	met-d-Acetone	M15676	10:135065795-135607239	0.2206441042861219	0.3467009549735914	0.5245089436724344
MR-link 2	acetone	HMDB0001659	3-methyl-2-oxovalerate	HMDB0000491	met-d-Acetone	M15676	12:122365033-122865033	-0.3113047140971181	1.286258604173392	0.8087620114228673
MR-link 2	acetone	HMDB0001659	3-methyl-2-oxovalerate	HMDB0000491	met-d-Acetone	M15676	13:42058883-42558883	1.676584708089485	1.182742606076758	0.1563251688753661
MR-link 2	acetone	HMDB0001659	3-methyl-2-oxovalerate	HMDB0000491	met-d-Acetone	M15676	19:45929043-46429043	-1.1612420692990144	0.9307660776576532	0.2121703705540538
MR-link 2	glutamate	HMDB0000148	threonine	HMDB0000167	bioa_007	M01284	12:121174861-121674861	-0.470572666810363	0.5622045864257117	0.4025851414920933
MR-link 2	lactate	HMDB0000190	isoursodeoxycholate	HMDB0000686	met-d-Lactate	GCST90199892	2:27348097-28101918	1.3176157939405595	0.608169395019638	0.0302708913590848
MR-link 2	lactate	HMDB0000190	isoursodeoxycholate	HMDB0000686	met-d-Lactate	GCST90199892	6:135171067-135671067	-0.540186835586557	0.4739599870380034	0.2543984357337097
MR-link 2	lactate	HMDB0000190	isoursodeoxycholate	HMDB0000686	met-d-Lactate	GCST90199892	8:106333124-106833124	-0.3028814547489262	0.8189604636544998	0.7115043326397779
MR-link 2	lactate	HMDB0000190	isoursodeoxycholate	HMDB0000686	met-d-Lactate	GCST90199892	9:4513176-5186407	-0.0264414013574123	0.3559340017402222	0.940781725481624
MR-link 2	lactate	HMDB0000190	isoursodeoxycholate	HMDB0000686	met-d-Lactate	GCST90199892	10:2727379-3389269	0.1942920195940622	0.2752726506869385	0.480302167633327
MR-link 2	lactate	HMDB0000190	isoursodeoxycholate	HMDB0000686	met-d-Lactate	GCST90199892	11:118839742-119339742	-0.3559342298661579	0.6814495110193912	0.6014480353213068
MR-link 2	lactate	HMDB0000190	isoursodeoxycholate	HMDB0000686	met-d-Lactate	GCST90199892	12:111682800-113133476	0.2168675398496641	0.3445131183208837	0.529028357161663
MR-link 2	lactate	HMDB0000190	isoursodeoxycholate	HMDB0000686	met-d-Lactate	GCST90199892	20:8379807-8879807	-0.0938148490376907	0.6920114155109148	0.8921625237292641
MR-link 2	lactate	HMDB0000190	isoursodeoxycholate	HMDB0000686	met-d-Lactate	GCST90199892	22:21708872-22208872	0.0640432737773198	0.9869699315526494	0.9482625548189316
MR-link 2	taurine	HMDB0000251	phenylalanine	HMDB0000159	bioa_034	GCST90200396	19:54074995-54574995	0.1100791639662759	0.1370341562254055	0.4218029339183967
MR-link 2	creatinine	HMDB0000562	urate	HMDB0000289	M00513	GCST90200307	7:23845366-24345366	0.2973915121399486	0.2317285994164814	0.1993655323639987
MR-link 2	acetylphosphate	HMDB0001494	n-stearoyl-sphingosine (d18:1/18:0)*	HMDB0004950	M15488	GCST90200341	1:109564880-110064880	0.3786468601622283	0.1651200038808886	0.0218387002692333
MR-link 2	acetylphosphate	HMDB0001494	n-stearoyl-sphingosine (d18:1/18:0)*	HMDB0004950	M15488	GCST90200341	6:96128415-96628415	0.1246896320398882	0.2152132093090532	0.5623346679599922
MR-link 2	histidine	HMDB0000177	1-methylurate	HMDB0003099	bioa_009	M34395	2:27492603-27992603	0.6962103927799581	0.5920157000380796	0.2395949236209168
MR-link 2	histidine	HMDB0000177	1-methylurate	HMDB0003099	bioa_009	M34395	2:211331245-211831245	-0.5984755483246946	0.3898737517422663	0.1247716439011984
MR-link 2	histidine	HMDB0000177	1-methylurate	HMDB0003099	bioa_009	M34395	3:186208322-186708322	-0.0647706139976664	0.4793944854547088	0.8925255221740189
MR-link 2	histidine	HMDB0000177	1-methylurate	HMDB0003099	bioa_009	M34395	4:186893802-187393802	0.009930649238002	0.2997324551545516	0.97356955448737
MR-link 2	histidine	HMDB0000177	1-methylurate	HMDB0003099	bioa_009	M34395	9:135904304-136404304	-0.6794573798951535	0.707633587993739	0.3369633782769301
MR-link 2	histidine	HMDB0000177	1-methylurate	HMDB0003099	bioa_009	M34395	12:56615040-57115040	-1.0404644080438263	0.5052477457089217	0.0394640446805316
MR-link 2	histidine	HMDB0000177	1-methylurate	HMDB0003099	bioa_009	M34395	12:96083535-96730076	0.036664011459701	0.1761060653014718	0.835078445144018
MR-link 2	histidine	HMDB0000177	1-methylurate	HMDB0003099	bioa_009	M34395	14:21229605-21729605	-0.2814324728538867	0.3847142641011118	0.4644516032239728
MR-link 2	histidine	HMDB0000177	1-methylurate	HMDB0003099	bioa_009	M34395	15:58473939-58973939	-0.4344911968235972	0.6407329715117199	0.4976982287561965
MR-link 2	glycine	HMDB0000123	kynurenine	HMDB0000684	met-d-Gly	GCST90199636	1:11606378-12106378	-0.7373046386819073	0.9817367177406152	0.452640172578767
MR-link 2	glycine	HMDB0000123	kynurenine	HMDB0000684	met-d-Gly	GCST90199636	1:75982013-76482013	0.6097133780512047	0.6690394351743687	0.3621233588274736
MR-link 2	glycine	HMDB0000123	kynurenine	HMDB0000684	met-d-Gly	GCST90199636	1:120004506-120504506	-0.7617655377248784	0.6884958760416156	0.2685448164716953
MR-link 2	glycine	HMDB0000123	kynurenine	HMDB0000684	met-d-Gly	GCST90199636	1:151589838-152089838	0.5681754023581287	0.8099683905174383	0.4830044546788473
MR-link 2	glycine	HMDB0000123	kynurenine	HMDB0000684	met-d-Gly	GCST90199636	2:165276338-165776338	0.2110384780397219	0.6152380897283356	0.7315840151358373
MR-link 2	glycine	HMDB0000123	kynurenine	HMDB0000684	met-d-Gly	GCST90199636	2:208538752-212979649	-0.025909516204086	0.024797135812154	0.2960880356913002
MR-link 2	glycine	HMDB0000123	kynurenine	HMDB0000684	met-d-Gly	GCST90199636	2:226790540-227290540	-1.061209889592832	0.7943984895443633	0.1815930934758044
MR-link 2	glycine	HMDB0000123	kynurenine	HMDB0000684	met-d-Gly	GCST90199636	3:12110357-12610357	1.3818661316573766	0.584296971023236	0.0180297547156099
MR-link 2	glycine	HMDB0000123	kynurenine	HMDB0000684	met-d-Gly	GCST90199636	3:48534270-49826414	-0.2827213799986677	0.8435410870578456	0.7375042605885394
MR-link 2	glycine	HMDB0000123	kynurenine	HMDB0000684	met-d-Gly	GCST90199636	3:125116791-126249375	0.0689964137338927	0.1508644592204336	0.6474263880557483
MR-link 2	glycine	HMDB0000123	kynurenine	HMDB0000684	met-d-Gly	GCST90199636	4:102676923-103438709	0.9044812051175516	0.7819696533696524	0.2474070195948035
MR-link 2	glycine	HMDB0000123	kynurenine	HMDB0000684	met-d-Gly	GCST90199636	5:90005685-90505685	-0.6590285359271979	0.6271247644684632	0.2933168834370404
MR-link 2	glycine	HMDB0000123	kynurenine	HMDB0000684	met-d-Gly	GCST90199636	5:131427047-131927047	0.6094644592257781	0.6516126205534791	0.3496248795149423
MR-link 2	glycine	HMDB0000123	kynurenine	HMDB0000684	met-d-Gly	GCST90199636	6:131620261-132120261	-1.5229667731730312	1.9043910070897472	0.4238769386185251
MR-link 2	glycine	HMDB0000123	kynurenine	HMDB0000684	met-d-Gly	GCST90199636	6:160518860-161018860	0.7219073573158343	0.6628737257893648	0.2761286932122567
MR-link 2	glycine	HMDB0000123	kynurenine	HMDB0000684	met-d-Gly	GCST90199636	7:55560073-56715237	-0.2269267556981466	0.2932719702988081	0.4390633812357972
MR-link 2	glycine	HMDB0000123	kynurenine	HMDB0000684	met-d-Gly	GCST90199636	8:8915380-9434231	0.3092995704874087	0.1930603836363643	0.1091363269007243
MR-link 2	glycine	HMDB0000123	kynurenine	HMDB0000684	met-d-Gly	GCST90199636	8:17169461-17669461	0.3579634594591775	0.5073523586163	0.48046679795645
MR-link 2	glycine	HMDB0000123	kynurenine	HMDB0000684	met-d-Gly	GCST90199636	8:126212070-126756694	0.1806313576927998	0.2742332996437887	0.5101027591257341
MR-link 2	glycine	HMDB0000123	kynurenine	HMDB0000684	met-d-Gly	GCST90199636	9:5668443-7086536	0.2041504900456433	0.1957787015095595	0.2970587721969826
MR-link 2	glycine	HMDB0000123	kynurenine	HMDB0000684	met-d-Gly	GCST90199636	11:8005408-8505408	-0.5877623049906078	0.9265354132831584	0.5258421754647937
MR-link 2	glycine	HMDB0000123	kynurenine	HMDB0000684	met-d-Gly	GCST90199636	12:115016-615016	0.6586758853480357	0.6466986179675058	0.3084306007559171
MR-link 2	glycine	HMDB0000123	kynurenine	HMDB0000684	met-d-Gly	GCST90199636	12:21136493-21636493	-0.7669951590324511	0.8602925649421037	0.372633355798066
MR-link 2	glycine	HMDB0000123	kynurenine	HMDB0000684	met-d-Gly	GCST90199636	12:46468358-47667420	-0.657513454062635	0.3364936324457815	0.0506994963962151
MR-link 2	glycine	HMDB0000123	kynurenine	HMDB0000684	met-d-Gly	GCST90199636	12:56615338-57115338	0.0634386699398217	0.5331563774708491	0.9052856669140708
MR-link 2	glycine	HMDB0000123	kynurenine	HMDB0000684	met-d-Gly	GCST90199636	12:57516305-58016305	0.0851752883954474	0.5411337425611541	0.874928394058968
MR-link 2	glycine	HMDB0000123	kynurenine	HMDB0000684	met-d-Gly	GCST90199636	12:59343804-59843804	1.0707477431130794	0.7301887875961282	0.1425397546544692
MR-link 2	glycine	HMDB0000123	kynurenine	HMDB0000684	met-d-Gly	GCST90199636	13:50472895-50972895	-0.2886149734289537	1.006416945692642	0.7742847936984237
MR-link 2	glycine	HMDB0000123	kynurenine	HMDB0000684	met-d-Gly	GCST90199636	14:100551720-101051720	-1.0281681395853417	1.174298974359938	0.3812697744905755
MR-link 2	glycine	HMDB0000123	kynurenine	HMDB0000684	met-d-Gly	GCST90199636	15:42451374-42951374	-0.2401910909372193	0.8685789543421523	0.7821384103174918
MR-link 2	glycine	HMDB0000123	kynurenine	HMDB0000684	met-d-Gly	GCST90199636	15:43028726-44613739	-0.2063537336219127	0.872528830752239	0.8130441158078516
MR-link 2	glycine	HMDB0000123	kynurenine	HMDB0000684	met-d-Gly	GCST90199636	15:58180763-58713267	-0.74954640216372	0.494358571496947	0.1294688207698935
MR-link 2	glycine	HMDB0000123	kynurenine	HMDB0000684	met-d-Gly	GCST90199636	16:79678196-80178196	-1.8485443532938817	0.9442719369557174	0.0502722903138899
MR-link 2	glycine	HMDB0000123	kynurenine	HMDB0000684	met-d-Gly	GCST90199636	16:80626853-81422810	0.1546195594842019	0.1549906316914479	0.3184705275861078
MR-link 2	glycine	HMDB0000123	kynurenine	HMDB0000684	met-d-Gly	GCST90199636	17:45235982-45996386	-0.8974422048908812	0.6266251922570455	0.1520913381968148
MR-link 2	glycine	HMDB0000123	kynurenine	HMDB0000684	met-d-Gly	GCST90199636	19:17984588-18484588	-0.3087768025102072	0.6144231854153158	0.6152824865446673
MR-link 2	1-methylxanthine	HMDB0010738	isoleucine	HMDB0000172	M34389	M01125	8:18010431-18510431	0.0330404400716725	0.0607678534342699	0.5866370804016994
MR-link 2	threonine	HMDB0000167	citrate	HMDB0000094	bioa_019	M01564	2:27191397-28253174	0.182448181082112	0.1465712593906878	0.2132146144992042
MR-link 2	threonine	HMDB0000167	citrate	HMDB0000094	bioa_019	M01564	6:126521687-127323798	-0.1592047455968276	0.3696912829315938	0.6667283981526253
MR-link 2	threonine	HMDB0000167	citrate	HMDB0000094	bioa_019	M01564	8:74631674-75131674	-0.419785294442295	0.3011064995510921	0.163274651214329
MR-link 2	threonine	HMDB0000167	citrate	HMDB0000094	bioa_019	M01564	12:46636543-47464292	0.1788760972528853	0.1812037785344709	0.3235669796085163
MR-link 2	threonine	HMDB0000167	citrate	HMDB0000094	bioa_019	M01564	12:56615040-57115040	0.3004221868932293	0.2449390617203165	0.2200037770271444
MR-link 2	threonine	HMDB0000167	citrate	HMDB0000094	bioa_019	M01564	12:59727701-60227701	0.058784361872702	0.365806513896747	0.8723312933628734
MR-link 2	threonine	HMDB0000167	citrate	HMDB0000094	bioa_019	M01564	16:1654524-2154524	0.3276680742377212	0.2651827832857943	0.216595747027132
MR-link 2	threonine	HMDB0000167	citrate	HMDB0000094	bioa_019	M01564	20:42792364-43292364	0.5758313348891069	0.7190772628674367	0.4232520587321486
MR-link 2	adenosine	HMDB0000050	eicosapentaenoate (epa; 20:5n3)	HMDB0001999	M00555	GCST90200349	1:109564880-110064880	0.1051138165525727	0.1767930175449922	0.5521385319936203
MR-link 2	adenosine	HMDB0000050	eicosapentaenoate (epa; 20:5n3)	HMDB0001999	M00555	GCST90200349	6:96128415-96628415	-0.2853932659073692	0.2555007163200894	0.2639960559229993
MR-link 2	betaine	HMDB0000043	2-hydroxyglutarate	HMDB0059655	M03141	M37253	2:211337631-211837631	-0.0444796595470674	0.1297695346008429	0.7317798675859832
MR-link 2	betaine	HMDB0000043	2-hydroxyglutarate	HMDB0059655	M03141	M37253	5:78095798-78666416	-0.0424093555046708	0.0950077585410662	0.655324356536658
MR-link 2	betaine	HMDB0000043	2-hydroxyglutarate	HMDB0059655	M03141	M37253	12:30349-530349	-0.1342512739797324	0.1663167003925796	0.4195497645825888
MR-link 2	betaine	HMDB0000043	2-hydroxyglutarate	HMDB0059655	M03141	M37253	21:44237404-44737404	0.1174922821036964	0.1624015168181864	0.4693924769283155
MR-link 2	tyrosine	HMDB0000158	aspartate	HMDB0000191	M01299	bioa_004	1:154514715-155014715	0.1645653778230795	0.168679742986454	0.3292585495427637
MR-link 2	tyrosine	HMDB0000158	aspartate	HMDB0000191	M01299	bioa_004	6:111242119-112061922	0.1068849082810788	0.1079704671503249	0.3222006215992123
MR-link 2	tyrosine	HMDB0000158	aspartate	HMDB0000191	M01299	bioa_004	16:71357384-72149586	-0.0980028963379427	0.0641204522555047	0.1264086223481742
MR-link 2	myo-inositol	HMDB0000211	asparagine	HMDB0000168	M19934	GCST90200452	16:24681798-25181798	-0.0348002073726525	0.1216501704124164	0.7748261255938431
MR-link 2	myo-inositol	HMDB0000211	asparagine	HMDB0000168	M19934	GCST90200452	19:18368867-18868867	-0.1230032773873329	0.1367047315368755	0.3682408672459539
MR-link 2	eicosapentaenoate (epa; 20:5n3)	HMDB0001999	acetoacetate	HMDB0000060	M18467	met-d-Acetoacetate	11:61330635-61830635	-0.0993857607731565	0.0315667346343378	0.0016414813863786
MR-link 2	glucose	HMDB0000122	caffeine	HMDB0001847	met-d-Glucose	GCST90200436	2:165251927-165751927	0.6007072542252421	0.6551621177228538	0.3592037561411122
MR-link 2	glucose	HMDB0000122	caffeine	HMDB0001847	met-d-Glucose	GCST90200436	2:169498833-170056652	0.0065393166717699	0.1597482321523287	0.967347601131316
MR-link 2	glucose	HMDB0000122	caffeine	HMDB0001847	met-d-Glucose	GCST90200436	3:122819058-123319058	-0.1021591132219597	0.5047773788897087	0.8396161514203178
MR-link 2	glucose	HMDB0000122	caffeine	HMDB0001847	met-d-Glucose	GCST90200436	3:151951767-152451767	1.3050445532921555	0.9683097467690605	0.1777371125199479
MR-link 2	glucose	HMDB0000122	caffeine	HMDB0001847	met-d-Glucose	GCST90200436	3:170377909-170877909	-0.4540491810354226	0.3511761575484055	0.1960323238907692
MR-link 2	glucose	HMDB0000122	caffeine	HMDB0001847	met-d-Glucose	GCST90200436	4:185468314-185968314	0.2635201450667203	0.8521461947086214	0.757136776369944
MR-link 2	glucose	HMDB0000122	caffeine	HMDB0001847	met-d-Glucose	GCST90200436	5:95479406-95979406	-0.9687994991158247	1.156501452356806	0.40220007202538
MR-link 2	glucose	HMDB0000122	caffeine	HMDB0001847	met-d-Glucose	GCST90200436	6:7000270-7500270	-0.6843563680396225	0.5291082676082481	0.1958676968484689
MR-link 2	glucose	HMDB0000122	caffeine	HMDB0001847	met-d-Glucose	GCST90200436	7:14801789-15301789	0.9180636091290172	0.3840148535744488	0.0168163709924635
MR-link 2	glucose	HMDB0000122	caffeine	HMDB0001847	met-d-Glucose	GCST90200436	7:43935955-44473721	0.1947730046753617	0.2564043246573884	0.4474744114671884
MR-link 2	glucose	HMDB0000122	caffeine	HMDB0001847	met-d-Glucose	GCST90200436	8:117934783-118434783	0.7344084773208974	0.8115441606249074	0.3654908390668218
MR-link 2	glucose	HMDB0000122	caffeine	HMDB0001847	met-d-Glucose	GCST90200436	9:21884068-22384068	-0.2604841870527287	0.5818772357620569	0.6543973240003726
MR-link 2	glucose	HMDB0000122	caffeine	HMDB0001847	met-d-Glucose	GCST90200436	10:2888477-3388477	0.0044316313338146	0.4057932792721826	0.991286548801811
MR-link 2	glucose	HMDB0000122	caffeine	HMDB0001847	met-d-Glucose	GCST90200436	10:112762852-113262852	-0.1416884177399266	1.363303956715546	0.9172247611999264
MR-link 2	glucose	HMDB0000122	caffeine	HMDB0001847	met-d-Glucose	GCST90200436	10:114504071-115004071	0.370047569667054	0.5405740587531027	0.4936307327632441
MR-link 2	glucose	HMDB0000122	caffeine	HMDB0001847	met-d-Glucose	GCST90200436	12:4134844-4634844	0.8713877388648372	0.6427703909848282	0.1752026025465822
MR-link 2	glucose	HMDB0000122	caffeine	HMDB0001847	met-d-Glucose	GCST90200436	12:111682800-112523499	0.7619638040102572	0.9036778501455712	0.3991273401024827
MR-link 2	glucose	HMDB0000122	caffeine	HMDB0001847	met-d-Glucose	GCST90200436	12:121166650-121666650	-0.2551833111740475	0.8639958226809145	0.7677246283490271
MR-link 2	glucose	HMDB0000122	caffeine	HMDB0001847	met-d-Glucose	GCST90200436	13:28213465-28721145	4.203386819785183	2.5698980709976844	0.1019183158829071
MR-link 2	glucose	HMDB0000122	caffeine	HMDB0001847	met-d-Glucose	GCST90200436	17:43272775-44380160	-0.9024900299644864	0.7245518706140661	0.2129172542310919
MR-link 2	glucose	HMDB0000122	caffeine	HMDB0001847	met-d-Glucose	GCST90200436	17:44543627-45043627	-1.3429114266266566	0.9845235419506758	0.1725607517096082
MR-link 2	glucose	HMDB0000122	caffeine	HMDB0001847	met-d-Glucose	GCST90200436	20:22311971-22811971	0.9737400794734172	1.0626656220365052	0.3594999116806637
MR-link 2	3-hydroxybutyrate (bhba)	HMDB0000011	arginine	HMDB0000517	met-d-bOHbutyrate	M01638	1:230050269-230550269	-0.502630010595433	0.6568379337079595	0.4441364851386203
MR-link 2	3-hydroxybutyrate (bhba)	HMDB0000011	arginine	HMDB0000517	met-d-bOHbutyrate	M01638	5:41452897-42471829	-0.972161818187861	0.4163382365286242	0.0195419105811994
MR-link 2	3-hydroxybutyrate (bhba)	HMDB0000011	arginine	HMDB0000517	met-d-bOHbutyrate	M01638	8:8059014-8559014	-1.0366659979474404	1.812016307419029	0.5672499415738322
MR-link 2	3-hydroxybutyrate (bhba)	HMDB0000011	arginine	HMDB0000517	met-d-bOHbutyrate	M01638	8:8580720-9433358	0.131015120898706	0.4718274502110824	0.7812611476719882
MR-link 2	3-hydroxybutyrate (bhba)	HMDB0000011	arginine	HMDB0000517	met-d-bOHbutyrate	M01638	8:9546321-10530228	0.0903952141877968	0.7212764481604389	0.9002648964553044
MR-link 2	3-hydroxybutyrate (bhba)	HMDB0000011	arginine	HMDB0000517	met-d-bOHbutyrate	M01638	8:10591858-11909109	0.1536391156657787	0.9123134347737646	0.8662638370091316
MR-link 2	3-hydroxybutyrate (bhba)	HMDB0000011	arginine	HMDB0000517	met-d-bOHbutyrate	M01638	9:107339744-107915739	-0.3195488260303225	0.4463390364231431	0.4740327473687719
MR-link 2	3-hydroxybutyrate (bhba)	HMDB0000011	arginine	HMDB0000517	met-d-bOHbutyrate	M01638	10:113694271-114194271	-0.1439088332014671	0.4461758232434894	0.7470448567609065
MR-link 2	3-hydroxybutyrate (bhba)	HMDB0000011	arginine	HMDB0000517	met-d-bOHbutyrate	M01638	11:116451535-117240760	-0.4106791957852502	0.5827132274010575	0.4809529595456879
MR-link 2	3-hydroxybutyrate (bhba)	HMDB0000011	arginine	HMDB0000517	met-d-bOHbutyrate	M01638	12:122375755-122875755	0.8177260284737384	1.0862014954775785	0.4515515474096117
MR-link 2	3-hydroxybutyrate (bhba)	HMDB0000011	arginine	HMDB0000517	met-d-bOHbutyrate	M01638	14:94393207-95094947	-0.346228277722774	0.5717858829729938	0.5448329708233094
MR-link 2	3-hydroxybutyrate (bhba)	HMDB0000011	arginine	HMDB0000517	met-d-bOHbutyrate	M01638	15:58430643-58980498	-1.106179581671369	0.4871988349041041	0.0231779316754136
MR-link 2	3-hydroxybutyrate (bhba)	HMDB0000011	arginine	HMDB0000517	met-d-bOHbutyrate	M01638	16:71899923-73042963	-0.3662084984028527	0.3886190787985434	0.3460222885318506
MR-link 2	3-hydroxybutyrate (bhba)	HMDB0000011	arginine	HMDB0000517	met-d-bOHbutyrate	M01638	19:45161941-45661941	-0.6571775382383651	0.4722729825614544	0.1640676467406908
MR-link 2	eicosapentaenoate (epa; 20:5n3)	HMDB0001999	tryptophan	HMDB0000929	M18467	GCST90200441	11:61330635-61830635	-0.1976227480023511	0.0992035121294211	0.0463607156308246
MR-link 2	tyrosine	HMDB0000158	3,7-dimethylurate	HMDB0001982	met-d-Tyr	GCST90199755	2:211293055-211793055	-0.2991250182107768	0.782272484325206	0.7021798399869942
MR-link 2	tyrosine	HMDB0000158	3,7-dimethylurate	HMDB0001982	met-d-Tyr	GCST90199755	3:135701113-136607693	-0.7042241617263182	0.4923905142285616	0.152655401772034
MR-link 2	tyrosine	HMDB0000158	3,7-dimethylurate	HMDB0001982	met-d-Tyr	GCST90199755	3:186140627-186640627	-0.5980372902085103	0.918545441700176	0.5150013648004786
MR-link 2	tyrosine	HMDB0000158	3,7-dimethylurate	HMDB0001982	met-d-Tyr	GCST90199755	4:99789651-100289651	0.4266338945245512	0.4612969796749571	0.3550401229161506
MR-link 2	tyrosine	HMDB0000158	3,7-dimethylurate	HMDB0001982	met-d-Tyr	GCST90199755	4:124511762-125011762	-0.3142131309158635	1.0657288798829327	0.7681206760374991
MR-link 2	tyrosine	HMDB0000158	3,7-dimethylurate	HMDB0001982	met-d-Tyr	GCST90199755	5:89941256-90441256	-0.0478018869054284	0.7541245955578606	0.9494581370771256
MR-link 2	tyrosine	HMDB0000158	3,7-dimethylurate	HMDB0001982	met-d-Tyr	GCST90199755	6:43031486-43531486	0.7331602176967434	0.6991740232124237	0.2943580826897906
MR-link 2	tyrosine	HMDB0000158	3,7-dimethylurate	HMDB0001982	met-d-Tyr	GCST90199755	6:110683901-112778738	-0.0162207163649084	0.0968992095161669	0.8670570409134265
MR-link 2	tyrosine	HMDB0000158	3,7-dimethylurate	HMDB0001982	met-d-Tyr	GCST90199755	7:25715759-26215759	-0.7954581203582711	0.5985088827957458	0.1838260234434121
MR-link 2	tyrosine	HMDB0000158	3,7-dimethylurate	HMDB0001982	met-d-Tyr	GCST90199755	7:27916442-28416442	0.2401126711095531	0.6566627400511812	0.7146217822758689
MR-link 2	tyrosine	HMDB0000158	3,7-dimethylurate	HMDB0001982	met-d-Tyr	GCST90199755	8:126236230-126736230	-0.339847869074829	0.5133618309708673	0.5079683042236676
MR-link 2	tyrosine	HMDB0000158	3,7-dimethylurate	HMDB0001982	met-d-Tyr	GCST90199755	9:21884651-22384651	0.4325468111260488	1.0979714405684158	0.6936173074826797
MR-link 2	tyrosine	HMDB0000158	3,7-dimethylurate	HMDB0001982	met-d-Tyr	GCST90199755	10:64760672-65511176	-0.9181168653780194	0.4939860697797694	0.0630854777973286
MR-link 2	tyrosine	HMDB0000158	3,7-dimethylurate	HMDB0001982	met-d-Tyr	GCST90199755	11:8005408-8505408	-0.0723072643571324	2.3751694414976767	0.9757137580560964
MR-link 2	tyrosine	HMDB0000158	3,7-dimethylurate	HMDB0001982	met-d-Tyr	GCST90199755	11:61320783-61820783	0.5245370889283338	0.6332058355787402	0.4074535064993018
MR-link 2	tyrosine	HMDB0000158	3,7-dimethylurate	HMDB0001982	met-d-Tyr	GCST90199755	12:21081549-21581549	-0.2799824119066721	0.4451950746257173	0.5294156592283773
MR-link 2	tyrosine	HMDB0000158	3,7-dimethylurate	HMDB0001982	met-d-Tyr	GCST90199755	12:46690648-47449549	-1.4847441373960226	0.553877260579028	0.0073482075978178
MR-link 2	tyrosine	HMDB0000158	3,7-dimethylurate	HMDB0001982	met-d-Tyr	GCST90199755	12:56615040-57115040	-0.5950837188449527	0.33809370882313	0.0783883548399488
MR-link 2	tyrosine	HMDB0000158	3,7-dimethylurate	HMDB0001982	met-d-Tyr	GCST90199755	12:59740603-60240603	-1.3432452255059115	0.9416457317038588	0.1537278686443477
MR-link 2	tyrosine	HMDB0000158	3,7-dimethylurate	HMDB0001982	met-d-Tyr	GCST90199755	12:121174574-121674574	-0.1908366803812127	0.280427557591731	0.4961749941558508
MR-link 2	tyrosine	HMDB0000158	3,7-dimethylurate	HMDB0001982	met-d-Tyr	GCST90199755	12:122076812-122576812	-0.7592851142244339	0.6459117552422109	0.2397849281833718
MR-link 2	tyrosine	HMDB0000158	3,7-dimethylurate	HMDB0001982	met-d-Tyr	GCST90199755	14:102441854-102941854	0.2990335061422257	0.7990497966615733	0.7082284572868992
MR-link 2	tyrosine	HMDB0000158	3,7-dimethylurate	HMDB0001982	met-d-Tyr	GCST90199755	16:70194094-72795019	-0.1434194505530036	0.1375822495450161	0.2972137576304061
MR-link 2	tyrosine	HMDB0000158	3,7-dimethylurate	HMDB0001982	met-d-Tyr	GCST90199755	16:79505446-80005446	0.2823226146901111	1.6102169558149602	0.8608187418119643
MR-link 2	tyrosine	HMDB0000158	3,7-dimethylurate	HMDB0001982	met-d-Tyr	GCST90199755	19:45175460-45675460	1.557638735415916	0.9895004275121934	0.115448889313784
MR-link 2	tyrosine	HMDB0000158	3,7-dimethylurate	HMDB0001982	met-d-Tyr	GCST90199755	20:42792364-43292364	-0.2270039978551808	1.2641743356901771	0.857492510644917
MR-link 2	tyrosine	HMDB0000158	3,7-dimethylurate	HMDB0001982	met-d-Tyr	GCST90199755	22:31926825-32426825	0.3922363735801749	0.7459477590396053	0.5990112995825639
MR-link 2	tyrosine	HMDB0000158	3,7-dimethylurate	HMDB0001982	met-d-Tyr	GCST90199755	22:44074855-44574855	0.5404029818281246	1.0988435669144287	0.6228660667445929
MR-link 2	acetone	HMDB0001659	citrulline	HMDB0000904	met-d-Acetone	GCST90200403	1:120074995-120574995	-0.6246711305690642	0.9143456103287247	0.4944872377779945
MR-link 2	acetone	HMDB0001659	citrulline	HMDB0000904	met-d-Acetone	GCST90200403	5:41206969-43455198	-0.1060059617011239	0.3006550215093722	0.7244008042087389
MR-link 2	acetone	HMDB0001659	citrulline	HMDB0000904	met-d-Acetone	GCST90200403	6:166522838-167022838	-0.9423156323932156	1.702470760525735	0.5799218580729463
MR-link 2	acetone	HMDB0001659	citrulline	HMDB0000904	met-d-Acetone	GCST90200403	8:126241733-126741733	0.7906154818665485	0.6882942038014842	0.2506965283701399
MR-link 2	acetone	HMDB0001659	citrulline	HMDB0000904	met-d-Acetone	GCST90200403	10:135065795-135607239	0.13559070263848	0.351492764693108	0.69967683741463
MR-link 2	acetone	HMDB0001659	citrulline	HMDB0000904	met-d-Acetone	GCST90200403	11:116461180-116961180	0.6641024338948762	0.7142182541745983	0.3524584766957386
MR-link 2	acetone	HMDB0001659	citrulline	HMDB0000904	met-d-Acetone	GCST90200403	12:122365033-122865033	1.2341674227562025	0.7945626165480065	0.1203595015624407
MR-link 2	acetone	HMDB0001659	citrulline	HMDB0000904	met-d-Acetone	GCST90200403	12:123068455-124007504	0.6664683092734884	0.8427582712416172	0.4290502746536334
MR-link 2	acetone	HMDB0001659	citrulline	HMDB0000904	met-d-Acetone	GCST90200403	13:42058883-42558883	-0.8309630090351228	0.7842579683098566	0.2893479322674484
MR-link 2	acetone	HMDB0001659	citrulline	HMDB0000904	met-d-Acetone	GCST90200403	17:6935779-7435779	-1.0780687831310236	0.5302129886998745	0.0420247534569328
MR-link 2	acetone	HMDB0001659	citrulline	HMDB0000904	met-d-Acetone	GCST90200403	19:45929043-46429043	-0.0083806691807415	0.8483223820769252	0.9921177397615596
MR-link 2	cholesterol	HMDB0000067	methionine	HMDB0000696	M00063	bioa_013	1:109571511-110071511	-0.0143364526128269	0.1780576633217773	0.935827042042657
MR-link 2	glycochenodeoxycholate	HMDB0000637	caffeine	HMDB0001847	M32346	GCST90200436	6:156877825-157377825	-0.1080420519314458	0.230806070324467	0.6397077180814551
MR-link 2	uridine	HMDB0000296	methionine sulfoxide	HMDB0002005	M00606	GCST90199625	1:20665172-21165172	0.1623169723774379	0.196940079622448	0.4098289307110717
MR-link 2	uridine	HMDB0000296	methionine sulfoxide	HMDB0002005	M00606	GCST90199625	7:47852911-48352911	-0.070519425285311	0.1845203010388973	0.7023300396998735
MR-link 2	uridine	HMDB0000296	methionine sulfoxide	HMDB0002005	M00606	GCST90199625	22:50721752-51221752	0.0293340739019625	0.1524281051027294	0.8473934035788251
MR-link 2	3-(4-hydroxyphenyl)lactate	HMDB0000755	valine	HMDB0000883	M32197	GCST90200442	17:79879970-80379970	0.0569433729564178	0.1403937645160822	0.6850382977402263
MR-link 2	valine	HMDB0000883	histidine	HMDB0000177	M01649	M00059	4:88976422-89476422	0.0880814258229517	0.1686746770265146	0.6015331105961184
MR-link 2	3-methyl-2-oxovalerate	HMDB0000491	tryptophan	HMDB0000929	M15676	M00054	2:27480940-27980940	1.1867656285694568	0.2628273571654223	6.320306008130104e-06
MR-link 2	3-methyl-2-oxovalerate	HMDB0000491	tryptophan	HMDB0000929	M15676	M00054	4:88976422-89476422	0.0572233191912889	0.1250042708083824	0.647117035038103
MR-link 2	citrulline	HMDB0000904	arachidonate (20:4n6)	HMDB0001043	M02132	M01110	10:97115163-97871266	-0.0554617741090596	0.1611586917020752	0.7307381001881734
MR-link 2	tyrosine	HMDB0000158	orotidine	HMDB0000788	M01299	GCST90200681	1:154514715-155014715	0.0087425032371394	0.2196418248246434	0.9682498226440156
MR-link 2	tyrosine	HMDB0000158	orotidine	HMDB0000788	M01299	GCST90200681	6:111242119-112061922	-0.2375282877243471	0.1441317116612565	0.0993537718694792
MR-link 2	tyrosine	HMDB0000158	orotidine	HMDB0000788	M01299	GCST90200681	16:71357384-72149586	-0.1122232971741703	0.1286212279367122	0.3829302593351703
MR-link 2	arachidonate (20:4n6)	HMDB0001043	citrate	HMDB0000094	M01110	met-d-Citrate	11:61330635-61830635	0.0852646556477459	0.0239980170053868	0.0003808824905294
MR-link 2	tyrosine	HMDB0000158	asparagine	HMDB0000168	M01299	M34283	1:154514715-155014715	0.5076434952070292	0.2472182274792835	0.0400316093854164
MR-link 2	tyrosine	HMDB0000158	asparagine	HMDB0000168	M01299	M34283	6:111242119-112061922	0.1719067575295851	0.2159816953410528	0.4260715206714719
MR-link 2	tyrosine	HMDB0000158	asparagine	HMDB0000168	M01299	M34283	16:71357384-72149586	0.0010448843686608	0.1341632656114607	0.9937860138256024
MR-link 2	glucose	HMDB0000122	glutamate	HMDB0000148	met-d-Glucose	bioa_007	2:165251927-165751927	1.0365296525630383	0.341193921327657	0.002381944472877
MR-link 2	glucose	HMDB0000122	glutamate	HMDB0000148	met-d-Glucose	bioa_007	2:169498833-170056652	-0.1033880773262889	0.0898545733437638	0.249890396226196
MR-link 2	glucose	HMDB0000122	glutamate	HMDB0000148	met-d-Glucose	bioa_007	3:122819058-123319058	0.7187771171598574	0.3464248537464424	0.038001105455716
MR-link 2	glucose	HMDB0000122	glutamate	HMDB0000148	met-d-Glucose	bioa_007	3:151951767-152451767	-0.2206029160014647	0.3564662442481993	0.5360081921315695
MR-link 2	glucose	HMDB0000122	glutamate	HMDB0000148	met-d-Glucose	bioa_007	3:170377909-170877909	0.1798619354065704	0.2260316490702228	0.4261844300362876
MR-link 2	glucose	HMDB0000122	glutamate	HMDB0000148	met-d-Glucose	bioa_007	4:185468314-185968314	0.0817590423392208	0.5790348801396592	0.8877128775247876
MR-link 2	glucose	HMDB0000122	glutamate	HMDB0000148	met-d-Glucose	bioa_007	5:95479406-95979406	0.1596782457318813	0.4109818020495948	0.6976247825882762
MR-link 2	glucose	HMDB0000122	glutamate	HMDB0000148	met-d-Glucose	bioa_007	6:7000270-7500270	-0.3272863547941125	0.3762483112769745	0.3843725612064543
MR-link 2	glucose	HMDB0000122	glutamate	HMDB0000148	met-d-Glucose	bioa_007	7:14801789-15301789	-0.1256119197480562	0.1973302115408258	0.5244134671645113
MR-link 2	glucose	HMDB0000122	glutamate	HMDB0000148	met-d-Glucose	bioa_007	7:43935955-44473721	0.0676624012676319	0.1260057146281995	0.5912822370436916
MR-link 2	glucose	HMDB0000122	glutamate	HMDB0000148	met-d-Glucose	bioa_007	8:117934783-118434783	0.1166697474531065	0.4962734018991503	0.8141375766847175
MR-link 2	glucose	HMDB0000122	glutamate	HMDB0000148	met-d-Glucose	bioa_007	9:21884068-22384068	0.9052172282424356	0.3037263201668531	0.0028789912291887
MR-link 2	glucose	HMDB0000122	glutamate	HMDB0000148	met-d-Glucose	bioa_007	10:2888477-3388477	-0.0060663742728157	0.2052955353050025	0.9764263647500162
MR-link 2	glucose	HMDB0000122	glutamate	HMDB0000148	met-d-Glucose	bioa_007	10:112762852-113262852	-0.3162510704014506	0.4086948419693083	0.4390447285782974
MR-link 2	glucose	HMDB0000122	glutamate	HMDB0000148	met-d-Glucose	bioa_007	10:114504071-115004071	-0.3094860828893416	0.2756180385309213	0.2614883089404152
MR-link 2	glucose	HMDB0000122	glutamate	HMDB0000148	met-d-Glucose	bioa_007	12:111682800-112523499	-0.6079335836422564	0.714265483480465	0.3946965179596493
MR-link 2	glucose	HMDB0000122	glutamate	HMDB0000148	met-d-Glucose	bioa_007	12:121166650-121666650	-0.4512557142657689	0.7432390470349078	0.5437530430940671
MR-link 2	glucose	HMDB0000122	glutamate	HMDB0000148	met-d-Glucose	bioa_007	13:28213465-28721145	-0.1736718230091719	0.6410022556058524	0.7864387732680382
MR-link 2	glucose	HMDB0000122	glutamate	HMDB0000148	met-d-Glucose	bioa_007	17:43272775-44380160	-0.3720425544394529	0.3554426099931588	0.2952369583831598
MR-link 2	glucose	HMDB0000122	glutamate	HMDB0000148	met-d-Glucose	bioa_007	20:22311971-22811971	0.1287962162333228	0.4367168538680389	0.7680555501208898
MR-link 2	citrulline	HMDB0000904	acetylphosphate	HMDB0001494	bioa_005	M15488	2:211099261-211599261	0.0807162939148839	0.1835322060002259	0.6600865863300166
MR-link 2	citrulline	HMDB0000904	acetylphosphate	HMDB0001494	bioa_005	M15488	8:10310878-10810878	-0.4080140558801635	0.4188200583895592	0.32995777214058
MR-link 2	citrulline	HMDB0000904	acetylphosphate	HMDB0001494	bioa_005	M15488	8:11437159-11937159	0.5381369389724106	0.5046506373541958	0.2862630088582743
MR-link 2	citrulline	HMDB0000904	acetylphosphate	HMDB0001494	bioa_005	M15488	9:133044244-133627617	0.2912246397339733	0.1434559865644412	0.0423501718163261
MR-link 2	citrulline	HMDB0000904	acetylphosphate	HMDB0001494	bioa_005	M15488	9:135893372-136393372	-0.7134858681134564	0.8725370550043068	0.4135204472174905
MR-link 2	citrulline	HMDB0000904	acetylphosphate	HMDB0001494	bioa_005	M15488	10:97138579-97638579	0.6665571859188608	0.4270112634743236	0.1185278378027935
MR-link 2	citrulline	HMDB0000904	acetylphosphate	HMDB0001494	bioa_005	M15488	17:9542768-10042768	0.2655093397302144	0.2454245780705945	0.2793250523159846
MR-link 2	spermidine	HMDB0001257	cytosine	HMDB0000630	bioa_033	GCST90200433	1:247760300-248289451	0.0990451879348107	0.098684619187168	0.3155455379467097
MR-link 2	spermidine	HMDB0001257	cytosine	HMDB0000630	bioa_033	GCST90200433	19:54070939-54570939	0.0222488675049081	0.1952412398869526	0.9092728485809152
MR-link 2	isoleucine	HMDB0000172	urea	HMDB0000294	bioa_010	GCST90200417	2:27480940-27980940	-0.0422907252574182	0.3903150224794501	0.9137178736409768
MR-link 2	isoleucine	HMDB0000172	urea	HMDB0000294	bioa_010	GCST90200417	4:88976422-89476422	0.0217424334476868	0.1790285739566129	0.903337211936462
MR-link 2	isoleucine	HMDB0000172	urea	HMDB0000294	bioa_010	GCST90200417	12:56615040-57115040	0.314826115879089	0.7769940072605176	0.6853417201289267
MR-link 2	isoleucine	HMDB0000172	urea	HMDB0000294	bioa_010	GCST90200417	16:70059237-70559237	0.2201742984160176	0.3232184875848233	0.4957491277391253
MR-link 2	histidine	HMDB0000177	valine	HMDB0000883	met-d-His	bioa_022	1:168963261-169463261	0.186754366953951	0.1885893871127032	0.3220422835624905
MR-link 2	histidine	HMDB0000177	valine	HMDB0000883	met-d-His	bioa_022	2:27491237-27991237	-0.8766805848667358	0.2999961894332127	0.0034745029268149
MR-link 2	histidine	HMDB0000177	valine	HMDB0000883	met-d-His	bioa_022	2:211290507-212074453	0.2734034500184122	0.1501508680309113	0.0686284037426406
MR-link 2	histidine	HMDB0000177	valine	HMDB0000883	met-d-His	bioa_022	3:148408762-149190142	0.0659632057117955	0.0942524006402208	0.4840165912956733
MR-link 2	histidine	HMDB0000177	valine	HMDB0000883	met-d-His	bioa_022	8:145389726-145889726	-0.0480573387794065	0.1863706115146093	0.7965157313117034
MR-link 2	histidine	HMDB0000177	valine	HMDB0000883	met-d-His	bioa_022	12:46932531-47432531	0.2730845355281733	0.5538158439354396	0.6219445553017059
MR-link 2	histidine	HMDB0000177	valine	HMDB0000883	met-d-His	bioa_022	12:56610020-57110020	0.6298415911341728	0.1793416863976757	0.0004448078291574
MR-link 2	histidine	HMDB0000177	valine	HMDB0000883	met-d-His	bioa_022	12:95659569-96755187	-0.1188068308597889	0.0479193450024787	0.013163746129759
MR-link 2	histidine	HMDB0000177	valine	HMDB0000883	met-d-His	bioa_022	14:21241151-21765620	-0.0830696324581276	0.128535370109826	0.5180990783212435
MR-link 2	histidine	HMDB0000177	valine	HMDB0000883	met-d-His	bioa_022	14:94599201-95099201	0.2264119981735905	0.2044658257888572	0.2681494704128166
MR-link 2	histidine	HMDB0000177	valine	HMDB0000883	met-d-His	bioa_022	15:43028726-45092210	-0.0101609681667823	0.1519092756410252	0.9466705490002716
MR-link 2	histidine	HMDB0000177	valine	HMDB0000883	met-d-His	bioa_022	20:38915692-39415692	0.0480718502549189	0.2922104921249741	0.8693288610781496
MR-link 2	glycine	HMDB0000123	gluconate	HMDB0000625	met-d-Gly	GCST90200373	1:11606378-12106378	-1.0634109069627429	0.726575940299765	0.1433053944796929
MR-link 2	glycine	HMDB0000123	gluconate	HMDB0000625	met-d-Gly	GCST90200373	1:75982013-76482013	0.3038902529050831	0.4980069793976482	0.5417208256971018
MR-link 2	glycine	HMDB0000123	gluconate	HMDB0000625	met-d-Gly	GCST90200373	1:120004506-120504506	-0.9745082772958114	0.5581189117879738	0.0808007847941941
MR-link 2	glycine	HMDB0000123	gluconate	HMDB0000625	met-d-Gly	GCST90200373	1:151589838-152089838	-1.2163624232121368	1.0043025117334436	0.225837373560219
MR-link 2	glycine	HMDB0000123	gluconate	HMDB0000625	met-d-Gly	GCST90200373	2:165276338-165776338	0.2355736866147363	0.6093236287587597	0.6990412127548515
MR-link 2	glycine	HMDB0000123	gluconate	HMDB0000625	met-d-Gly	GCST90200373	2:208538752-212979649	0.0368269323505423	0.02587061295304	0.1545899765251908
MR-link 2	glycine	HMDB0000123	gluconate	HMDB0000625	met-d-Gly	GCST90200373	2:226790540-227290540	-0.1733079037745355	0.7264836370266009	0.8114489548174598
MR-link 2	glycine	HMDB0000123	gluconate	HMDB0000625	met-d-Gly	GCST90200373	3:12110357-12610357	-0.1778097047349163	0.8478369151136956	0.8338849749379427
MR-link 2	glycine	HMDB0000123	gluconate	HMDB0000625	met-d-Gly	GCST90200373	3:48534270-49826414	1.183842014545483	0.937859789771186	0.2068479130129341
MR-link 2	glycine	HMDB0000123	gluconate	HMDB0000625	met-d-Gly	GCST90200373	3:125116791-126249375	-0.1809073059622608	0.1575102633653832	0.2507444840438083
MR-link 2	glycine	HMDB0000123	gluconate	HMDB0000625	met-d-Gly	GCST90200373	4:102676923-103438709	0.9101440680379936	0.7089899502006045	0.1992401961023995
MR-link 2	glycine	HMDB0000123	gluconate	HMDB0000625	met-d-Gly	GCST90200373	5:90005685-90505685	-0.9686406115620164	0.5563320372388717	0.0816626172183115
MR-link 2	glycine	HMDB0000123	gluconate	HMDB0000625	met-d-Gly	GCST90200373	5:131427047-131927047	0.6744720204527455	0.6881411821957651	0.3270189373707329
MR-link 2	glycine	HMDB0000123	gluconate	HMDB0000625	met-d-Gly	GCST90200373	6:131620261-132120261	1.655872515668726	1.1701688939315136	0.1570475675219643
MR-link 2	glycine	HMDB0000123	gluconate	HMDB0000625	met-d-Gly	GCST90200373	6:160518860-161018860	1.161244969053564	0.5314205473197434	0.0288762833689407
MR-link 2	glycine	HMDB0000123	gluconate	HMDB0000625	met-d-Gly	GCST90200373	7:55560073-56715237	0.3641460839130191	0.2486235991788309	0.1430169496921045
MR-link 2	glycine	HMDB0000123	gluconate	HMDB0000625	met-d-Gly	GCST90200373	8:8915380-9434231	0.3049588490891115	0.1934060910562361	0.1148461636501403
MR-link 2	glycine	HMDB0000123	gluconate	HMDB0000625	met-d-Gly	GCST90200373	8:17169461-17669461	-0.1542814396008383	0.5949900552553361	0.7954031073781024
MR-link 2	glycine	HMDB0000123	gluconate	HMDB0000625	met-d-Gly	GCST90200373	8:126212070-126756694	0.3529942778098681	0.3351042828112174	0.292163956974875
MR-link 2	glycine	HMDB0000123	gluconate	HMDB0000625	met-d-Gly	GCST90200373	9:5668443-7086536	0.157783907314246	0.1993356051327504	0.4286236696545092
MR-link 2	glycine	HMDB0000123	gluconate	HMDB0000625	met-d-Gly	GCST90200373	11:8005408-8505408	1.2018187824768312	0.8371060323269706	0.1510926046746124
MR-link 2	glycine	HMDB0000123	gluconate	HMDB0000625	met-d-Gly	GCST90200373	12:115016-615016	0.4670388143180337	0.5982700513452361	0.4350090652235912
MR-link 2	glycine	HMDB0000123	gluconate	HMDB0000625	met-d-Gly	GCST90200373	12:21136493-21636493	0.0041183880656102	0.8148209657479676	0.995967231575756
MR-link 2	glycine	HMDB0000123	gluconate	HMDB0000625	met-d-Gly	GCST90200373	12:46468358-47667420	-0.412843803676971	0.3258282809462561	0.2051340320583444
MR-link 2	glycine	HMDB0000123	gluconate	HMDB0000625	met-d-Gly	GCST90200373	12:56615338-57115338	-0.3011176763877494	0.4978698331329866	0.5453038835120364
MR-link 2	glycine	HMDB0000123	gluconate	HMDB0000625	met-d-Gly	GCST90200373	12:57516305-58016305	-0.0245668775509417	0.5411911914459031	0.9637931976698404
MR-link 2	glycine	HMDB0000123	gluconate	HMDB0000625	met-d-Gly	GCST90200373	12:59343804-59843804	1.2787867487781344	0.7846101425680403	0.1031359224938545
MR-link 2	glycine	HMDB0000123	gluconate	HMDB0000625	met-d-Gly	GCST90200373	13:50472895-50972895	-0.9578067141495606	1.0865631942996803	0.3780466274579718
MR-link 2	glycine	HMDB0000123	gluconate	HMDB0000625	met-d-Gly	GCST90200373	14:100551720-101051720	-2.6286007222417025	1.069740669724647	0.0140012337612251
MR-link 2	glycine	HMDB0000123	gluconate	HMDB0000625	met-d-Gly	GCST90200373	15:42451374-42951374	0.3485818780979804	0.8306168008147023	0.6747292483306859
MR-link 2	glycine	HMDB0000123	gluconate	HMDB0000625	met-d-Gly	GCST90200373	15:43028726-44613739	-0.2425052951526368	0.7371970029370829	0.7421890299157751
MR-link 2	glycine	HMDB0000123	gluconate	HMDB0000625	met-d-Gly	GCST90200373	15:58180763-58713267	0.6369889163237046	0.4404460420760254	0.1481110232794579
MR-link 2	glycine	HMDB0000123	gluconate	HMDB0000625	met-d-Gly	GCST90200373	16:79678196-80178196	-0.3771157874079052	0.9829951234647746	0.701245636924457
MR-link 2	glycine	HMDB0000123	gluconate	HMDB0000625	met-d-Gly	GCST90200373	16:80626853-81422810	0.0947346298195057	0.1741350868088641	0.5864211506363439
MR-link 2	glycine	HMDB0000123	gluconate	HMDB0000625	met-d-Gly	GCST90200373	17:45235982-45996386	-0.0041946671729457	0.5405785495051532	0.9938088061541712
MR-link 2	glycine	HMDB0000123	gluconate	HMDB0000625	met-d-Gly	GCST90200373	19:17984588-18484588	0.7766298746713979	0.4601633237349698	0.0914637261543198
MR-IVW	histidine	HMDB0000177	eicosapentaenoate (epa; 20:5n3)	HMDB0001999	met-d-His	M18467	1:168963261-169463261	0.304540285283606	0.685215641888113	0.65672128656377	1.0
MR-IVW	histidine	HMDB0000177	eicosapentaenoate (epa; 20:5n3)	HMDB0001999	met-d-His	M18467	2:27491237-27991237	-0.468618887316326	0.497020032002164	0.345753978677278	1.0
MR-IVW	histidine	HMDB0000177	eicosapentaenoate (epa; 20:5n3)	HMDB0001999	met-d-His	M18467	2:211290507-212074453	0.261755459215437	0.383908006849307	0.495353925990435	1.0
MR-IVW	histidine	HMDB0000177	eicosapentaenoate (epa; 20:5n3)	HMDB0001999	met-d-His	M18467	3:148408762-149190142	-0.295628214699979	0.371441161194052	0.426092986751603	2.0
MR-IVW	histidine	HMDB0000177	eicosapentaenoate (epa; 20:5n3)	HMDB0001999	met-d-His	M18467	8:145389726-145889726	-1.02317325851662	0.568429588064789	0.0718606382258506	1.0
MR-IVW	histidine	HMDB0000177	eicosapentaenoate (epa; 20:5n3)	HMDB0001999	met-d-His	M18467	12:46932531-47432531	1.23714493720854	0.661232638852836	0.0613495523505686	1.0
MR-IVW	histidine	HMDB0000177	eicosapentaenoate (epa; 20:5n3)	HMDB0001999	met-d-His	M18467	12:56610020-57110020	0.193826483222581	0.358937931893671	0.589197032431399	1.0
MR-IVW	histidine	HMDB0000177	eicosapentaenoate (epa; 20:5n3)	HMDB0001999	met-d-His	M18467	12:95659569-96755187	0.172047967091709	0.227295074415481	0.449087830203417	3.0
MR-IVW	histidine	HMDB0000177	eicosapentaenoate (epa; 20:5n3)	HMDB0001999	met-d-His	M18467	14:21241151-21765620	-1.29334940168472	0.665151120866428	0.051841878715686	1.0
MR-IVW	histidine	HMDB0000177	eicosapentaenoate (epa; 20:5n3)	HMDB0001999	met-d-His	M18467	14:94599201-95099201	0.373760960159386	0.573100138911063	0.514288986716095	1.0
MR-IVW	histidine	HMDB0000177	eicosapentaenoate (epa; 20:5n3)	HMDB0001999	met-d-His	M18467	15:43028726-45092210	0.516157534032982	0.648197833436768	0.425859837802682	1.0
MR-IVW	histidine	HMDB0000177	eicosapentaenoate (epa; 20:5n3)	HMDB0001999	met-d-His	M18467	20:38915692-39415692	0.0162367614623563	0.584523412644881	0.977839389887042	1.0
MR-IVW	n6,n6,n6-trimethyllysine	HMDB0001325	mannose	HMDB0000169	GCST90200344	M00584	11:64586385-65555309	-0.0474282019324165	0.154141656280353	0.75831647352629	1.0
MR-IVW	lactate	HMDB0000190	isoleucine	HMDB0000172	met-d-Lactate	M01125	2:27348097-28101918	2.05913960396811	0.551555251062886	0.0001889622496086	1.0
MR-IVW	lactate	HMDB0000190	isoleucine	HMDB0000172	met-d-Lactate	M01125	6:135171067-135671067	0.565954150599333	0.532662729975846	0.288008758003944	1.0
MR-IVW	lactate	HMDB0000190	isoleucine	HMDB0000172	met-d-Lactate	M01125	8:106333124-106833124	-0.86300875203941	0.690407001631527	0.21129954733371	1.0
MR-IVW	lactate	HMDB0000190	isoleucine	HMDB0000172	met-d-Lactate	M01125	9:4513176-5186407	-0.34843428959429	0.36032780274471	0.333547773537277	2.0
MR-IVW	lactate	HMDB0000190	isoleucine	HMDB0000172	met-d-Lactate	M01125	10:2727379-3389269	-0.297416515613461	0.275954051085154	0.281133955280422	2.0
MR-IVW	lactate	HMDB0000190	isoleucine	HMDB0000172	met-d-Lactate	M01125	11:118839742-119339742	0.261412323897444	0.697099530393187	0.707660466654553	1.0
MR-IVW	lactate	HMDB0000190	isoleucine	HMDB0000172	met-d-Lactate	M01125	12:111162908-111662908	1.47420220604907e-308	0.723330553590924	1.0	1.0
MR-IVW	lactate	HMDB0000190	isoleucine	HMDB0000172	met-d-Lactate	M01125	12:111682800-113133476	0.595021556467043	0.396681037644693	0.133614402537714	1.0
MR-IVW	4-methyl-2-oxopentanoate	HMDB0000695	hydroxy-n6,n6,n6-trimethyllysine*	HMDB01422	GCST90199655	GCST90200240	4:88953670-89453670	-0.0736099002075258	0.163912616430213	0.653373848758328	1.0
MR-IVW	thyroxine	HMDB0000248	isoursodeoxycholate	HMDB0000686	GCST90200293	GCST90199892	2:234397317-234897317	0.123966763020578	0.166176642392174	0.455671094574989	1.0
MR-IVW	thyroxine	HMDB0000248	isoursodeoxycholate	HMDB0000686	GCST90200293	GCST90199892	12:121166650-121666650	0.399279235546596	0.183230156584202	0.0293232669158821	1.0
MR-IVW	4-hydroxyphenylpyruvate	HMDB0000707	cortisol	HMDB0000063	GCST90200300	GCST90200378	11:63046797-63546797	0.239575009036584	0.177940018186565	0.178179766885132	1.0
MR-IVW	4-hydroxyphenylpyruvate	HMDB0000707	cortisol	HMDB0000063	GCST90200300	GCST90200378	12:122051275-122551275	0.230321913054787	0.1476232659984	0.118712476106041	1.0
MR-IVW	spermidine	HMDB0001257	sphingosine	HMDB0000252	GCST90200423	GCST90200385	1:247789451-248289451	0.0027440562607005	0.147568205651486	0.985164053844328	1.0
MR-IVW	3-(4-hydroxyphenyl)lactate	HMDB0000755	allantoin	HMDB0000462	M32197	M01107	17:79879970-80379970	-0.0112647985435677	0.168971978153533	0.946847071399275	1.0
MR-IVW	n-acetylglucosaminylasparagine	HMDB0000489	histidine	HMDB0000177	GCST90200316	met-d-His	4:178111987-178611987	-0.0014643589139919	0.0294859312318784	0.960390965799345	1.0
MR-IVW	n-acetylglucosaminylasparagine	HMDB0000489	histidine	HMDB0000177	GCST90200316	met-d-His	6:167457759-167966043	0.0127551126039998	0.0170624457916462	0.454728759874397	4.0
MR-IVW	n-acetylglucosaminylasparagine	HMDB0000489	histidine	HMDB0000177	GCST90200316	met-d-His	14:94594947-95094947	0.0512252304833215	0.0346139574839709	0.138899667336322	1.0
MR-IVW	n-acetylglucosaminylasparagine	HMDB0000489	histidine	HMDB0000177	GCST90200316	met-d-His	17:64055051-64555051	-0.005294333842067	0.0340740011397347	0.876523704246399	1.0
MR-IVW	2-aminobutyrate	HMDB0000452	2-hydroxyglutarate	HMDB0059655	GCST90200305	GCST90199865	2:64970910-65470910	-0.0185219541301005	0.0970100399980349	0.848581831534213	1.0
MR-IVW	2-aminobutyrate	HMDB0000452	2-hydroxyglutarate	HMDB0059655	GCST90200305	GCST90199865	4:88993818-89493818	-0.0195239297848489	0.132191501963067	0.882584039577723	1.0
MR-IVW	n1-methyl-2-pyridone-5-carboxamide	HMDB0004193	hypotaurine	HMDB0000965	GCST90199778	GCST90200379	2:135485648-135985648	0.0223041818026428	0.172378608136427	0.897048538136198	1.0
MR-IVW	n1-methyl-2-pyridone-5-carboxamide	HMDB0004193	hypotaurine	HMDB0000965	GCST90199778	GCST90200379	7:10019022-10519022	-0.0077624906659337	0.181434743221321	0.965873777282849	1.0
MR-IVW	n-formylanthranilic acid	HMDB0004089	eicosapentaenoate (epa; 20:5n3)	HMDB0001999	GCST90199960	M18467	2:143548189-144048189	0.0328559987996911	0.123209995498845	0.789725820928055	1.0
MR-IVW	n-formylanthranilic acid	HMDB0004089	eicosapentaenoate (epa; 20:5n3)	HMDB0001999	GCST90199960	M18467	17:75643177-76448530	0.0620197040197769	0.0566224271349184	0.273376258609086	3.0
MR-IVW	eicosapentaenoate (epa; 20:5n3)	HMDB0001999	arachidonate (20:4n6)	HMDB0001043	GCST90200349	M01110	11:61319830-61819830	1.5055235588981	0.0790716154883451	7.95276337812148e-81	1.0
MR-IVW	eicosapentaenoate (epa; 20:5n3)	HMDB0001999	tyrosine	HMDB0000158	GCST90200349	bioa_021	11:61319830-61819830	-0.122513125960114	0.0239423736486442	3.10433621617823e-07	1.0
MR-IVW	choline	HMDB0000097	taurocholate	HMDB0000036	GCST90200327	M18497	17:17175631-17675631	-0.0093369059921691	0.255208763785983	0.970815612076239	1.0
MR-IVW	aspartate	HMDB0000191	2-aminobutyrate	HMDB0000452	bioa_004	GCST90200305	2:211431243-211931243	-0.0465106448122785	0.326038156396305	0.88656345342253	1.0
MR-IVW	aspartate	HMDB0000191	2-aminobutyrate	HMDB0000452	bioa_004	GCST90200305	4:178111051-178611051	0.0335127253123758	0.108284128439521	0.756949728161974	1.0
MR-IVW	aspartate	HMDB0000191	2-aminobutyrate	HMDB0000452	bioa_004	GCST90200305	12:101969766-102469766	-0.185360185679091	0.164059285178723	0.258545081039881	1.0
MR-IVW	asparagine	HMDB0000168	serotonin (5ht)	HMDB0000259	GCST90200452	M02342	11:61850353-62350353	0.0339092878159807	0.166463776551181	0.838585047747099	1.0
MR-IVW	asparagine	HMDB0000168	serotonin (5ht)	HMDB0000259	GCST90200452	M02342	14:103842789-104825326	-0.0808134088915031	0.150082045084221	0.590258451314774	1.0
MR-IVW	arachidonate (20:4n6)	HMDB0001043	isoleucine	HMDB0000172	M01110	GCST90200399	11:61330635-61830635	-0.0653685912133612	0.0496262741060692	0.187765766715038	1.0
MR-IVW	serine	HMDB0000187	sphinganine	HMDB0000269	GCST90200415	GCST90200374	1:119778579-120514573	0.0191793584445365	0.0803163191403865	0.811262394291803	3.0
MR-IVW	serine	HMDB0000187	sphinganine	HMDB0000269	GCST90200415	GCST90200374	2:211290507-212040821	0.11191355394773	0.0843756044144418	0.184716058287627	1.0
MR-IVW	serine	HMDB0000187	sphinganine	HMDB0000269	GCST90200415	GCST90200374	7:55905219-56847625	0.0789688202071401	0.108613991464794	0.467189586935264	1.0
MR-IVW	serine	HMDB0000187	orotate	HMDB0000226	M32315	GCST90200392	1:119966025-120466025	-0.135705673988681	0.0917018325431922	0.138911194347323	1.0
MR-IVW	serine	HMDB0000187	orotate	HMDB0000226	M32315	GCST90200392	2:211323559-211823559	0.126882545526501	0.122402210066845	0.299920734182199	1.0
MR-IVW	serine	HMDB0000187	orotate	HMDB0000226	M32315	GCST90200392	7:55822010-56322010	0.115021064435651	0.164805330890345	0.485226740617664	1.0
MR-IVW	n6,n6,n6-trimethyllysine	HMDB0001325	1-(1-enyl-stearoyl)-2-arachidonoyl-gpe (p-18:0/20:4)*	HMDB0005779	GCST90200344	GCST90200058	11:64586385-65555309	-0.100290504263183	0.0725980433622278	0.167140906883724	2.0
MR-IVW	n6,n6,n6-trimethyllysine	HMDB0001325	1-(1-enyl-stearoyl)-2-arachidonoyl-gpe (p-18:0/20:4)*	HMDB0005779	GCST90200344	GCST90200058	16:67497306-67997306	0.150351705555676	0.165264434338622	0.362946751816004	1.0
MR-IVW	tryptophan	HMDB0000929	alpha-ketobutyrate	HMDB0000005	bioa_020	GCST90200438	4:156560755-157060755	0.31725969286143	0.154119100364851	0.0395387238182763	1.0
MR-IVW	tryptophan	HMDB0000929	alpha-ketobutyrate	HMDB0000005	bioa_020	GCST90200438	6:111336667-112095774	-0.0246357517052715	0.186937036580776	0.895153275145169	1.0
MR-IVW	eicosapentaenoate (epa; 20:5n3)	HMDB0001999	glycerophosphorylcholine (gpc)	HMDB0000086	GCST90200349	GCST90199629	11:61319830-61819830	0.260696626213799	0.0779834076135606	0.0008288519761712	1.0
MR-IVW	phenylalanine	HMDB0000159	urea	HMDB0000294	met-d-Phe	GCST90200417	2:211293055-211793055	0.92677713802594	0.598359189764701	0.12141436437587	1.0
MR-IVW	phenylalanine	HMDB0000159	urea	HMDB0000294	met-d-Phe	GCST90200417	6:17868392-18368392	0.233773395383293	0.640623067986633	0.715174357580243	1.0
MR-IVW	phenylalanine	HMDB0000159	urea	HMDB0000294	met-d-Phe	GCST90200417	11:57019429-57519429	0.218705940961271	0.358206260505168	0.541491785751834	1.0
MR-IVW	phenylalanine	HMDB0000159	urea	HMDB0000294	met-d-Phe	GCST90200417	12:56671418-57171418	1.16465071043894	0.646430212208835	0.0715981224916831	1.0
MR-IVW	phenylalanine	HMDB0000159	urea	HMDB0000294	met-d-Phe	GCST90200417	12:102211009-102721004	-0.0354344401838751	0.41074448516727	0.931252727706591	2.0
MR-IVW	phenylalanine	HMDB0000159	urea	HMDB0000294	met-d-Phe	GCST90200417	12:102890425-104124563	0.0395589422737733	0.110516152701436	0.720382862051461	12.0
MR-IVW	phenylalanine	HMDB0000159	urea	HMDB0000294	met-d-Phe	GCST90200417	12:104125826-104625826	-0.349609856551859	0.672577561369858	0.603198792151517	1.0
MR-IVW	phenylalanine	HMDB0000159	urea	HMDB0000294	met-d-Phe	GCST90200417	14:55161744-55661744	0.192746537644817	0.350166098467822	0.582015445032347	1.0
MR-IVW	phenylalanine	HMDB0000159	urea	HMDB0000294	met-d-Phe	GCST90200417	14:55670870-56170870	0.217981006025705	0.631721205472351	0.73005011270638	1.0
MR-IVW	phenylalanine	HMDB0000159	urea	HMDB0000294	met-d-Phe	GCST90200417	16:16004626-16504626	0.319179431343463	0.665067978473071	0.631284271722136	1.0
MR-IVW	serine	HMDB0000187	2-oxoarginine*	HMDB0004225	M32315	GCST90199903	1:119966025-120466025	-0.0414234698051214	0.0911817170998163	0.649615948957471	1.0
MR-IVW	serine	HMDB0000187	2-oxoarginine*	HMDB0004225	M32315	GCST90199903	2:211323559-211823559	-0.0799461673446992	0.12169795253925	0.511230516857533	1.0
MR-IVW	serine	HMDB0000187	2-oxoarginine*	HMDB0004225	M32315	GCST90199903	7:55822010-56322010	0.0095394835125586	0.163855446266131	0.953574267827046	1.0
MR-IVW	caffeine	HMDB0001847	adenosine 5'-monophosphate (amp)	HMDB0000045	GCST90200436	GCST90200356	15:56384745-56884745	-0.192770068160366	0.169899151860058	0.256536808643566	1.0
MR-IVW	caffeine	HMDB0001847	adenosine 5'-monophosphate (amp)	HMDB0000045	GCST90200436	GCST90200356	15:57044800-57544800	-0.272389615720469	0.181324199625812	0.133039195616288	1.0
MR-IVW	methionine	HMDB0000696	biliverdin	HMDB0001008	M01302	M02137	1:213396566-213896566	0.15780189590479	0.196447258167188	0.42181367294798	1.0
MR-IVW	glucose	HMDB0000122	4-hydroxy-2-oxoglutaric acid	HMDB0002070	met-d-Glucose	GCST90199897	2:165251927-165751927	0.204225471037691	0.667939605894864	0.759791652961676	1.0
MR-IVW	glucose	HMDB0000122	4-hydroxy-2-oxoglutaric acid	HMDB0002070	met-d-Glucose	GCST90199897	2:169498833-170056652	0.23816682371926	0.238318466382914	0.317618539042384	4.0
MR-IVW	glucose	HMDB0000122	4-hydroxy-2-oxoglutaric acid	HMDB0002070	met-d-Glucose	GCST90199897	3:122819058-123319058	-0.238547382607541	0.429692182453062	0.578786068658146	1.0
MR-IVW	glucose	HMDB0000122	4-hydroxy-2-oxoglutaric acid	HMDB0002070	met-d-Glucose	GCST90199897	3:151951767-152451767	-0.339275343157557	0.675989037011081	0.615741564267783	1.0
MR-IVW	glucose	HMDB0000122	4-hydroxy-2-oxoglutaric acid	HMDB0002070	met-d-Glucose	GCST90199897	3:170377909-170877909	0.451331351518682	0.358111384785546	0.207557561855677	1.0
MR-IVW	glucose	HMDB0000122	4-hydroxy-2-oxoglutaric acid	HMDB0002070	met-d-Glucose	GCST90199897	4:185468314-185968314	1.38378414939545	0.662496714879411	0.0367310305822382	1.0
MR-IVW	glucose	HMDB0000122	4-hydroxy-2-oxoglutaric acid	HMDB0002070	met-d-Glucose	GCST90199897	5:95479406-95979406	-0.480060715202741	0.647872686418311	0.458705555744106	1.0
MR-IVW	glucose	HMDB0000122	4-hydroxy-2-oxoglutaric acid	HMDB0002070	met-d-Glucose	GCST90199897	6:7000270-7500270	-0.1244349223478	0.619349646205671	0.840767199774666	1.0
MR-IVW	glucose	HMDB0000122	4-hydroxy-2-oxoglutaric acid	HMDB0002070	met-d-Glucose	GCST90199897	7:14801789-15301789	0.933972558268981	0.445549788864054	0.0360622457647132	1.0
MR-IVW	glucose	HMDB0000122	4-hydroxy-2-oxoglutaric acid	HMDB0002070	met-d-Glucose	GCST90199897	7:43935955-44473721	0.346151606904457	0.272125250408678	0.203362297657765	2.0
MR-IVW	glucose	HMDB0000122	4-hydroxy-2-oxoglutaric acid	HMDB0002070	met-d-Glucose	GCST90199897	8:117934783-118434783	-0.391797623398722	0.55857519041965	0.483038918810343	1.0
MR-IVW	glucose	HMDB0000122	4-hydroxy-2-oxoglutaric acid	HMDB0002070	met-d-Glucose	GCST90199897	9:21884068-22384068	0.712326987274426	0.670723889604557	0.288223355647482	1.0
MR-IVW	glucose	HMDB0000122	4-hydroxy-2-oxoglutaric acid	HMDB0002070	met-d-Glucose	GCST90199897	10:2888477-3388477	0.392178226387639	0.367017204678344	0.285270041638698	1.0
MR-IVW	glucose	HMDB0000122	4-hydroxy-2-oxoglutaric acid	HMDB0002070	met-d-Glucose	GCST90199897	10:112762852-113262852	-0.491913718275234	0.691950734974934	0.477140885359998	1.0
MR-IVW	glucose	HMDB0000122	4-hydroxy-2-oxoglutaric acid	HMDB0002070	met-d-Glucose	GCST90199897	10:114504071-115004071	0.0348074247774547	0.461286721368154	0.939850914699799	1.0
MR-IVW	glucose	HMDB0000122	4-hydroxy-2-oxoglutaric acid	HMDB0002070	met-d-Glucose	GCST90199897	12:4134844-4634844	-0.327661354067089	0.673295302376362	0.626504073099477	1.0
MR-IVW	glucose	HMDB0000122	4-hydroxy-2-oxoglutaric acid	HMDB0002070	met-d-Glucose	GCST90199897	12:111682800-112523499	0.227318048594765	0.68394314103915	0.7396144513454	1.0
MR-IVW	glucose	HMDB0000122	4-hydroxy-2-oxoglutaric acid	HMDB0002070	met-d-Glucose	GCST90199897	12:121166650-121666650	0.310655450432042	0.624350203108383	0.618789953569277	1.0
MR-IVW	glucose	HMDB0000122	4-hydroxy-2-oxoglutaric acid	HMDB0002070	met-d-Glucose	GCST90199897	13:28213465-28721145	-0.124711401092309	0.694764059846726	0.857543702083961	1.0
MR-IVW	glucose	HMDB0000122	4-hydroxy-2-oxoglutaric acid	HMDB0002070	met-d-Glucose	GCST90199897	17:43272775-44380160	0.115304429852341	0.661424112087208	0.861608066923468	1.0
MR-IVW	glucose	HMDB0000122	4-hydroxy-2-oxoglutaric acid	HMDB0002070	met-d-Glucose	GCST90199897	17:44543627-45043627	0.939468136877361	0.693232646317006	0.175354187198368	1.0
MR-IVW	glucose	HMDB0000122	4-hydroxy-2-oxoglutaric acid	HMDB0002070	met-d-Glucose	GCST90199897	20:22311971-22811971	0.678691174686266	0.673009231596209	0.313242033962238	1.0
MR-IVW	threonine	HMDB0000167	pyruvate	HMDB0000243	bioa_019	GCST90200430	2:27191397-28253174	-0.814963827729554	0.204590303434276	6.79379248695583e-05	1.0
MR-IVW	threonine	HMDB0000167	pyruvate	HMDB0000243	bioa_019	GCST90200430	6:126521687-127323798	-0.248542463029356	0.324730684446293	0.444045130593191	1.0
MR-IVW	threonine	HMDB0000167	pyruvate	HMDB0000243	bioa_019	GCST90200430	8:74631674-75131674	-0.129017720482194	0.189005132316475	0.49485021307389	1.0
MR-IVW	threonine	HMDB0000167	pyruvate	HMDB0000243	bioa_019	GCST90200430	12:46636543-47464292	-0.0724275641912687	0.184292608661182	0.694317201063159	2.0
MR-IVW	threonine	HMDB0000167	pyruvate	HMDB0000243	bioa_019	GCST90200430	12:56615040-57115040	0.141578748032534	0.207250040117145	0.494524614397141	1.0
MR-IVW	threonine	HMDB0000167	pyruvate	HMDB0000243	bioa_019	GCST90200430	12:59727701-60227701	-0.320000908737176	0.328742608096738	0.3303502258129	1.0
MR-IVW	threonine	HMDB0000167	pyruvate	HMDB0000243	bioa_019	GCST90200430	16:1654524-2154524	0.0018329124655021	0.238245362022965	0.993861630217681	1.0
MR-IVW	threonine	HMDB0000167	pyruvate	HMDB0000243	bioa_019	GCST90200430	20:42792364-43292364	-0.490295159606275	0.320829410161997	0.126460061167365	1.0
MR-IVW	aspartate	HMDB0000191	taurocholate	HMDB0000036	GCST90200370	GCST90200333	3:56598999-57098999	-0.0828331757976262	0.121968504691818	0.497051832319817	1.0
MR-IVW	aspartate	HMDB0000191	taurocholate	HMDB0000036	GCST90200370	GCST90200333	5:36388589-36888589	-0.0481719647797568	0.182850009502864	0.792203209846163	1.0
MR-IVW	glycerophosphorylcholine (gpc)	HMDB0000086	5-oxoproline	HMDB0000267	GCST90199629	GCST90200280	1:40156715-40656715	-0.257523813297496	0.142624620751517	0.0709799680162687	1.0
MR-IVW	1-methylnicotinamide	HMDB0000699	phenylalanine	HMDB0000159	GCST90200406	GCST90200396	6:160317928-160817928	0.147146124019741	0.168188548589393	0.381634910091006	1.0
MR-IVW	1-methylurate	HMDB0003099	hippurate	HMDB0000714	M34395	M15753	8:18010431-18510431	-0.0230636868428732	0.0814916935114875	0.777162373552062	1.0
MR-IVW	glycohyocholate	HMDB0000138	glutamate	HMDB0000148	GCST90199935	bioa_007	10:45742470-46242470	0.137213909871878	0.0864067442518123	0.112286339123144	1.0
MR-IVW	glycohyocholate	HMDB0000138	glutamate	HMDB0000148	GCST90199935	bioa_007	17:28409010-28909010	-0.0272842185375475	0.0727579161001284	0.707660466654559	1.0
MR-IVW	phenylalanine	HMDB0000159	pantothenate	HMDB0000210	M00064	M01508	12:103007876-103507876	-0.200698822139331	0.149090553589217	0.178252906196059	1.0
MR-IVW	cortisol	HMDB0000063	taurocholate	HMDB0000036	GCST90200378	M18497	14:94554700-95054700	-0.5866855318308	0.226519510359382	0.0095975931942523	1.0
MR-IVW	1-methylxanthine	HMDB0010738	cysteine	HMDB0000574	M34389	GCST90200439	8:18010431-18510431	0.0075735685709593	0.0595541088625881	0.898804884970739	1.0
MR-IVW	caffeine	HMDB0001847	5-acetylamino-6-formylamino-3-methyluracil	HMDB0011105	GCST90200436	GCST90200680	15:56384745-56884745	0.367443875518409	0.176647080235533	0.0375162142166447	1.0
MR-IVW	caffeine	HMDB0001847	5-acetylamino-6-formylamino-3-methyluracil	HMDB0011105	GCST90200436	GCST90200680	15:57044800-57544800	0.514526089783055	0.188498296454549	0.0063410050977813	1.0
MR-IVW	n-acetylglucosaminylasparagine	HMDB0000489	n6,n6,n6-trimethyllysine	HMDB0001325	GCST90200316	GCST90200344	4:178111987-178611987	0.104695753707703	0.110500676517756	0.343400821681198	1.0
MR-IVW	n-acetylglucosaminylasparagine	HMDB0000489	n6,n6,n6-trimethyllysine	HMDB0001325	GCST90200316	GCST90200344	6:167457759-167966043	-0.0116983709630716	0.0389055960900432	0.763653888631413	4.0
MR-IVW	n-acetylglucosaminylasparagine	HMDB0000489	n6,n6,n6-trimethyllysine	HMDB0001325	GCST90200316	GCST90200344	14:94594947-95094947	0.0560372626937243	0.129725201697029	0.665763960704487	1.0
MR-IVW	n-acetylglucosaminylasparagine	HMDB0000489	n6,n6,n6-trimethyllysine	HMDB0001325	GCST90200316	GCST90200344	17:64055051-64555051	-0.0279727695281442	0.127701447016328	0.826612516928458	1.0
MR-IVW	glycine	HMDB0000123	glutamate	HMDB0000148	met-d-Gly	bioa_007	1:11606378-12106378	0.0363844559422891	0.340041644320502	0.914788979755742	1.0
MR-IVW	glycine	HMDB0000123	glutamate	HMDB0000148	met-d-Gly	bioa_007	1:75982013-76482013	0.154830215741431	0.192814714497424	0.421974734564314	1.0
MR-IVW	glycine	HMDB0000123	glutamate	HMDB0000148	met-d-Gly	bioa_007	1:120004506-120504506	-0.419431592915744	0.26214474557234	0.109598583399116	1.0
MR-IVW	glycine	HMDB0000123	glutamate	HMDB0000148	met-d-Gly	bioa_007	1:151589838-152089838	-0.445501229741747	0.372804376352923	0.232087030116003	1.0
MR-IVW	glycine	HMDB0000123	glutamate	HMDB0000148	met-d-Gly	bioa_007	2:165276338-165776338	-0.955237300989998	0.309438711043083	0.0020218759670568	1.0
MR-IVW	glycine	HMDB0000123	glutamate	HMDB0000148	met-d-Gly	bioa_007	2:208538752-212979649	0.0028843838380274	0.0243913894308981	0.90586625898428	15.0
MR-IVW	glycine	HMDB0000123	glutamate	HMDB0000148	met-d-Gly	bioa_007	2:226790540-227290540	-0.841200930416859	0.336480372166743	0.0124193306515523	1.0
MR-IVW	glycine	HMDB0000123	glutamate	HMDB0000148	met-d-Gly	bioa_007	3:12110357-12610357	-0.289313640442617	0.351535407585195	0.410507993425745	1.0
MR-IVW	glycine	HMDB0000123	glutamate	HMDB0000148	met-d-Gly	bioa_007	3:48534270-49826414	0.20520147671197	0.322137326078445	0.524124843597979	1.0
MR-IVW	glycine	HMDB0000123	glutamate	HMDB0000148	met-d-Gly	bioa_007	3:125116791-126249375	-0.0472568542541207	0.141520276567627	0.738437775793072	3.0
MR-IVW	glycine	HMDB0000123	glutamate	HMDB0000148	met-d-Gly	bioa_007	4:89427537-89927537	-1.11306423073119	0.344708649963203	0.0012422389480103	1.0
MR-IVW	glycine	HMDB0000123	glutamate	HMDB0000148	met-d-Gly	bioa_007	4:102676923-103438709	-0.28681048134492	0.28970755691406	0.32217411902166	1.0
MR-IVW	glycine	HMDB0000123	glutamate	HMDB0000148	met-d-Gly	bioa_007	5:90005685-90505685	-0.200546855998856	0.276616353101867	0.468452030425384	1.0
MR-IVW	glycine	HMDB0000123	glutamate	HMDB0000148	met-d-Gly	bioa_007	6:131620261-132120261	0.546943539166472	0.387628305575104	0.158244614020305	1.0
MR-IVW	glycine	HMDB0000123	glutamate	HMDB0000148	met-d-Gly	bioa_007	6:160518860-161018860	0.0815381629895713	0.338332626512756	0.809555116523893	1.0
MR-IVW	glycine	HMDB0000123	glutamate	HMDB0000148	met-d-Gly	bioa_007	7:55560073-56715237	0.0215995272511957	0.121345658714588	0.85872297574024	1.0
MR-IVW	glycine	HMDB0000123	glutamate	HMDB0000148	met-d-Gly	bioa_007	8:8915380-9434231	0.0538579012922035	0.113954176059073	0.636478809322365	2.0
MR-IVW	glycine	HMDB0000123	glutamate	HMDB0000148	met-d-Gly	bioa_007	8:116710729-117210729	-0.295339964086636	0.320673142330767	0.357050427022977	1.0
MR-IVW	glycine	HMDB0000123	glutamate	HMDB0000148	met-d-Gly	bioa_007	8:126212070-126756694	-0.112871680485153	0.134852664856813	0.4025925680387	1.0
MR-IVW	glycine	HMDB0000123	glutamate	HMDB0000148	met-d-Gly	bioa_007	9:5668443-7086536	0.0365667205352887	0.116509137131861	0.753632829808565	3.0
MR-IVW	glycine	HMDB0000123	glutamate	HMDB0000148	met-d-Gly	bioa_007	12:115016-615016	-0.192011809850871	0.316851171371073	0.54451475321481	1.0
MR-IVW	glycine	HMDB0000123	glutamate	HMDB0000148	met-d-Gly	bioa_007	12:21136493-21636493	-0.113570033033612	0.335014846706825	0.734609730163215	1.0
MR-IVW	glycine	HMDB0000123	glutamate	HMDB0000148	met-d-Gly	bioa_007	12:46468358-47667420	0.483581165205317	0.202090715168461	0.016716181151363	2.0
MR-IVW	glycine	HMDB0000123	glutamate	HMDB0000148	met-d-Gly	bioa_007	12:56615338-57115338	0.0282875783417147	0.203507757854061	0.889450149047983	1.0
MR-IVW	glycine	HMDB0000123	glutamate	HMDB0000148	met-d-Gly	bioa_007	12:57516305-58016305	0.0836156978088494	0.322840532080514	0.795635240492652	1.0
MR-IVW	glycine	HMDB0000123	glutamate	HMDB0000148	met-d-Gly	bioa_007	12:59343804-59843804	-0.074579025587639	0.342105621961665	0.827429111425735	1.0
MR-IVW	glycine	HMDB0000123	glutamate	HMDB0000148	met-d-Gly	bioa_007	14:100551720-101051720	0.182271005654352	0.353924282823988	0.606553020004282	1.0
MR-IVW	glycine	HMDB0000123	glutamate	HMDB0000148	met-d-Gly	bioa_007	15:42451374-42951374	0.896044598005966	0.336100749439595	0.0076759692964449	1.0
MR-IVW	glycine	HMDB0000123	glutamate	HMDB0000148	met-d-Gly	bioa_007	15:43028726-44613739	0.14405184537512	0.32888549172402	0.661386283428903	1.0
MR-IVW	glycine	HMDB0000123	glutamate	HMDB0000148	met-d-Gly	bioa_007	15:58180763-58713267	-0.159363613326076	0.252557231895525	0.528040524436819	1.0
MR-IVW	glycine	HMDB0000123	glutamate	HMDB0000148	met-d-Gly	bioa_007	16:79678196-80178196	0.0228060465988809	0.345546160589195	0.947377825456168	1.0
MR-IVW	glycine	HMDB0000123	glutamate	HMDB0000148	met-d-Gly	bioa_007	16:80626853-81422810	-0.0714675308076064	0.110053454942736	0.516086809219306	2.0
MR-IVW	glycine	HMDB0000123	glutamate	HMDB0000148	met-d-Gly	bioa_007	17:45235982-45996386	-0.522217423231492	0.194857247474437	0.0073622160183497	1.0
MR-IVW	glycine	HMDB0000123	glutamate	HMDB0000148	met-d-Gly	bioa_007	19:17984588-18484588	-0.139419052995254	0.232753010008774	0.549172884569567	1.0
MR-IVW	glycine	HMDB0000123	glutamate	HMDB0000148	met-d-Gly	bioa_007	19:33473705-33973705	0.388684982852079	0.378835265937698	0.304891584065622	1.0
MR-IVW	asparagine	HMDB0000168	phenylalanine	HMDB0000159	M34283	bioa_016	11:61916235-62416235	-0.0143640486755953	0.0526155629142694	0.784853215573929	1.0
MR-IVW	asparagine	HMDB0000168	phenylalanine	HMDB0000159	M34283	bioa_016	14:104016664-104812812	-0.0232488960262062	0.0241672515864935	0.336049603935506	1.0
MR-IVW	kynurenate	HMDB0000715	glycine	HMDB0000123	GCST90200454	GCST90200707	1:241463402-241963402	-0.0513003251953733	0.0521149751315986	0.324934498914248	1.0
MR-IVW	kynurenate	HMDB0000715	glycine	HMDB0000123	GCST90200454	GCST90200707	4:170711647-171211647	0.20032736294496	0.132706981184135	0.131159173895765	1.0
MR-IVW	kynurenate	HMDB0000715	glycine	HMDB0000123	GCST90200454	GCST90200707	16:58517848-59017848	-0.0032687297718405	0.151927217726546	0.982834755621783	1.0
MR-IVW	alpha-aminoadipic acid	HMDB0000510	methionine sulfoxide	HMDB0002005	bioa_025	GCST90199625	3:2996317-3496317	0.346751206447693	0.242721280367458	0.153119725499677	1.0
MR-IVW	alpha-aminoadipic acid	HMDB0000510	methionine sulfoxide	HMDB0002005	bioa_025	GCST90199625	5:36380209-36880209	-0.0665597004523869	0.182700123166525	0.715625640014151	1.0
MR-IVW	docosahexaenoate (dha; 22:6n3)	HMDB0002183	methionine	HMDB0000696	GCST90199651	M01302	11:61376206-61876206	-0.269923360813032	0.192802400580737	0.161513318467542	1.0
MR-IVW	1-methylxanthine	HMDB0010738	taurine	HMDB0000251	GCST90199763	bioa_034	8:18005709-18505709	0.0049855976843723	0.0310844416848192	0.872574776645258	2.0
MR-IVW	1-methylxanthine	HMDB0010738	taurine	HMDB0000251	GCST90199763	bioa_034	15:74275585-74775585	-0.0578174823574669	0.0880022562518523	0.511180916462769	1.0
MR-IVW	1-methylxanthine	HMDB0010738	taurine	HMDB0000251	GCST90199763	bioa_034	15:74777880-75599999	0.0672632979443584	0.0707290199204608	0.341604375868343	1.0
MR-IVW	1-methylxanthine	HMDB0010738	cytidine	HMDB0000089	GCST90199763	GCST90200429	8:18005709-18505709	0.106695801886118	0.0609481464668299	0.0800149012369414	1.0
MR-IVW	1-methylxanthine	HMDB0010738	cytidine	HMDB0000089	GCST90199763	GCST90200429	15:74275585-74775585	-0.117471247673312	0.154318658581384	0.446522584723691	1.0
MR-IVW	1-methylxanthine	HMDB0010738	cytidine	HMDB0000089	GCST90199763	GCST90200429	15:74777880-75599999	-0.136443445544016	0.124024860791956	0.271275570641144	1.0
MR-IVW	creatine	HMDB0000064	5-acetylamino-6-formylamino-3-methyluracil	HMDB0011105	M27718	GCST90200680	2:211346498-211846498	0.176787763368823	0.117026157088181	0.130872857399854	1.0
MR-IVW	beta-citrylglutamate	HMDB0241915	adenosine	HMDB0000050	GCST90199911	M00555	3:183486882-183986882	0.0249392582521983	0.13300937734506	0.851268623688208	1.0
MR-IVW	beta-citrylglutamate	HMDB0241915	adenosine	HMDB0000050	GCST90199911	M00555	11:88203934-92094388	0.026981107271302	0.0392024032600478	0.491294507409599	3.0
MR-IVW	paraxanthine	HMDB0001860	hypotaurine	HMDB0000965	GCST90199654	GCST90200379	19:41091229-41591229	0.0781837976990525	0.158490014666339	0.621797626384882	1.0
MR-IVW	leucine	HMDB0000687	choline phosphate	HMDB0001565	bioa_011	GCST90200363	2:27480940-27980940	0.421310325911842	0.537575750763178	0.433202832085436	1.0
MR-IVW	leucine	HMDB0000687	choline phosphate	HMDB0001565	bioa_011	GCST90200363	4:88972827-89472827	-0.0782556262151658	0.218363905376901	0.720064542838399	1.0
MR-IVW	leucine	HMDB0000687	choline phosphate	HMDB0001565	bioa_011	GCST90200363	11:116336283-116883862	-0.689398998302371	0.585884995178168	0.239323361029043	1.0
MR-IVW	leucine	HMDB0000687	choline phosphate	HMDB0001565	bioa_011	GCST90200363	15:58477325-58977325	-0.218079107270777	0.495855604049791	0.660079319834104	1.0
MR-IVW	leucine	HMDB0000687	choline phosphate	HMDB0001565	bioa_011	GCST90200363	16:70059237-70559237	0.0407920812606352	0.318747944638019	0.898167980227951	1.0
MR-IVW	glycerol 3-phosphate	HMDB0000126	phenylpyruvate	HMDB0000205	GCST90199638	GCST90200365	1:20921386-22251981	0.060290538683393	0.0528789987002847	0.254219494907054	5.0
MR-IVW	glycerol 3-phosphate	HMDB0000126	phenylpyruvate	HMDB0000205	GCST90199638	GCST90200365	20:5231344-5731344	-0.12884087820986	0.178856172677964	0.471303214239722	1.0
MR-IVW	dehydroepiandrosterone sulfate (dhea-s)	HMDB0001032	urea	HMDB0000294	GCST90199673	M01670	7:98825038-100067196	0.250422023841975	0.117261106402194	0.0327125845123923	1.0
MR-IVW	valine	HMDB0000883	histidine	HMDB0000177	bioa_022	GCST90200377	2:64958074-65458074	-0.258753849636324	0.246615950397958	0.294077879262188	1.0
MR-IVW	valine	HMDB0000883	histidine	HMDB0000177	bioa_022	GCST90200377	2:211173777-211673777	2.04075458806374	0.579473770194586	0.0004287282141642	1.0
MR-IVW	valine	HMDB0000883	histidine	HMDB0000177	bioa_022	GCST90200377	4:88972827-89472827	-0.133981647601223	0.165221246592804	0.417410104338416	1.0
MR-IVW	valine	HMDB0000883	histidine	HMDB0000177	bioa_022	GCST90200377	11:116381707-116882500	0.64379992923535	0.511745852569383	0.208375045561601	1.0
MR-IVW	valine	HMDB0000883	histidine	HMDB0000177	bioa_022	GCST90200377	12:56615040-57115040	1.52945881970528	0.519592604471653	0.00324447179468	1.0
MR-IVW	valine	HMDB0000883	histidine	HMDB0000177	bioa_022	GCST90200377	16:70059237-70559237	-0.597274646261824	0.335935227629151	0.0754127476631802	1.0
MR-IVW	valine	HMDB0000883	histidine	HMDB0000177	bioa_022	GCST90200377	17:6883609-7383609	0.893645004581887	0.51008880377358	0.0797841168818172	1.0
MR-IVW	valine	HMDB0000883	histidine	HMDB0000177	bioa_022	GCST90200377	17:40470632-40970632	1.48025686082705	0.590824341777054	0.0122309728249281	1.0
MR-IVW	valine	HMDB0000883	histidine	HMDB0000177	bioa_022	GCST90200377	19:49114511-49614511	-0.251937167004722	0.526472924793622	0.632267515034832	1.0
MR-IVW	3-methyl-2-oxobutyrate	HMDB0000019	inositol 1-phosphate (i1p)	HMDB0000213	GCST90199677	M01481	4:88953670-89453670	0.356706462939043	0.273547901026874	0.192233582372794	1.0
MR-IVW	alpha-ketoglutaramate*	HMDB0001552	methionine	HMDB0000696	GCST90199885	GCST90200391	3:99879368-100379368	0.185129173285822	0.125598596614858	0.140488361373607	1.0
MR-IVW	7-methylxanthine	HMDB0001991	asparagine	HMDB0000168	M34390	bioa_003	5:168189476-168689476	0.0395736119744184	0.0765447040124146	0.605156158823768	1.0
MR-IVW	dehydroepiandrosterone sulfate (dhea-s)	HMDB0001032	3-hydroxybutyrate (bhba)	HMDB0000011	M32425	M00542	7:98868801-99739571	-0.0935398431760492	0.140917166343139	0.506822740297429	1.0
MR-IVW	dehydroepiandrosterone sulfate (dhea-s)	HMDB0001032	3-hydroxybutyrate (bhba)	HMDB0000011	M32425	M00542	19:48115523-48615523	0.0132127400315178	0.140935893669534	0.925307750889352	1.0
MR-IVW	valine	HMDB0000883	citrulline	HMDB0000904	bioa_022	M02132	2:27492603-27992603	-0.964122506292841	0.565175262309596	0.0880299860201925	1.0
MR-IVW	valine	HMDB0000883	citrulline	HMDB0000904	bioa_022	M02132	2:64958074-65458074	-0.875496631407188	0.261113030419687	0.0007995769809811	1.0
MR-IVW	valine	HMDB0000883	citrulline	HMDB0000904	bioa_022	M02132	2:211173777-211673777	-0.774631983779175	0.614363297480034	0.207355845086836	1.0
MR-IVW	valine	HMDB0000883	citrulline	HMDB0000904	bioa_022	M02132	4:88972827-89472827	0.1029758560595	0.175058955301152	0.556374370426909	1.0
MR-IVW	valine	HMDB0000883	citrulline	HMDB0000904	bioa_022	M02132	11:116381707-116882500	0.0082558412107449	0.319877092967583	0.979409350847803	2.0
MR-IVW	valine	HMDB0000883	citrulline	HMDB0000904	bioa_022	M02132	12:56615040-57115040	-1.15825369529986	0.550645199404849	0.0354266022150095	1.0
MR-IVW	valine	HMDB0000883	citrulline	HMDB0000904	bioa_022	M02132	16:70059237-70559237	0.578396208834972	0.355936128513829	0.10416255883044	1.0
MR-IVW	valine	HMDB0000883	citrulline	HMDB0000904	bioa_022	M02132	17:6883609-7383609	0.930763699841365	0.540443438617565	0.0850292707808792	1.0
MR-IVW	valine	HMDB0000883	citrulline	HMDB0000904	bioa_022	M02132	17:40470632-40970632	0.521835446828657	0.626202536194386	0.404656761927284	1.0
MR-IVW	valine	HMDB0000883	citrulline	HMDB0000904	bioa_022	M02132	19:49114511-49614511	0.423925839968032	0.557797157852674	0.4472545848752	1.0
MR-IVW	citrulline	HMDB0000904	taurine	HMDB0000251	M02132	bioa_034	10:97115163-97871266	-0.202889030048647	0.0922642246696893	0.0278779223022135	1.0
MR-IVW	creatine	HMDB0000064	glutamine	HMDB0000641	M27718	bioa_006	2:211346498-211846498	-0.0313646183224573	0.0348883407368824	0.368652660653145	1.0
MR-IVW	isoursodeoxycholate	HMDB0000686	choline phosphate	HMDB0001565	GCST90199892	GCST90200363	5:35715970-36215970	0.125622904813688	0.174520151777266	0.471636502554715	1.0
MR-IVW	glycine	HMDB0000123	caffeine	HMDB0001847	M32338	M00569	2:211289363-212090389	-0.0008907833915963	0.0488334216104914	0.985446383278937	2.0
MR-IVW	urate	HMDB0000289	gluconate	HMDB0000625	GCST90200307	GCST90200373	2:207223753-207723753	0.0476875828489934	0.179713620458272	0.790737391273489	1.0
MR-IVW	urate	HMDB0000289	gluconate	HMDB0000625	GCST90200307	GCST90200373	4:9672167-10439135	-0.0669129072052077	0.0596806376746176	0.262210039919658	1.0
MR-IVW	urate	HMDB0000289	gluconate	HMDB0000625	GCST90200307	GCST90200373	4:88802323-89302323	-0.0098789833977177	0.16283791119963	0.95162394470242	1.0
MR-IVW	urate	HMDB0000289	gluconate	HMDB0000625	GCST90200307	GCST90200373	11:64114866-64614866	-0.209099693738526	0.174096679266551	0.229729852441002	1.0
MR-IVW	urate	HMDB0000289	gluconate	HMDB0000625	GCST90200307	GCST90200373	12:114208961-114708961	0.182949217064061	0.184874141749305	0.32237557773464	1.0
MR-IVW	5-acetylamino-6-formylamino-3-methyluracil	HMDB0011105	asparagine	HMDB0000168	GCST90200680	bioa_003	8:17743764-18765840	0.02899184669502	0.0176954487082631	0.101342714377746	5.0
MR-IVW	n6,n6,n6-trimethyllysine	HMDB0001325	theobromine	HMDB0002825	GCST90200344	GCST90199644	11:64586385-65555309	0.0449815438979931	0.0731196592067006	0.538437733215846	2.0
MR-IVW	n6,n6,n6-trimethyllysine	HMDB0001325	theobromine	HMDB0002825	GCST90200344	GCST90199644	16:67497306-67997306	-0.0240985280744934	0.166456473593847	0.884889507453399	1.0
MR-IVW	3-methyl-2-oxovalerate	HMDB0000491	methionine sulfoxide	HMDB0002005	M15676	GCST90199625	4:88976422-89476422	-0.171413870608921	0.127700025713867	0.179493347371027	1.0
MR-IVW	kynurenine	HMDB0000684	retinol (vitamin a)	HMDB0000305	GCST90199636	GCST90200405	1:241463402-241963402	0.0323221474471533	0.131963692502674	0.80650898804793	1.0
MR-IVW	kynurenine	HMDB0000684	retinol (vitamin a)	HMDB0000305	GCST90199636	GCST90200405	8:39554593-40054593	0.116837106497024	0.167740778857182	0.486094655785858	1.0
MR-IVW	kynurenine	HMDB0000684	retinol (vitamin a)	HMDB0000305	GCST90199636	GCST90200405	12:111809557-113090766	-0.013231312087627	0.141136968432294	0.925309319561853	1.0
MR-IVW	kynurenine	HMDB0000684	retinol (vitamin a)	HMDB0000305	GCST90199636	GCST90200405	16:87568373-88128072	-0.040895986706736	0.107793083933409	0.704395736469055	2.0
MR-IVW	serine	HMDB0000187	bilirubin (z,z)	HMDB0000054	M32315	M27716	1:119966025-120466025	0.0086177626260833	0.103413151513001	0.933586496294756	1.0
MR-IVW	serine	HMDB0000187	bilirubin (z,z)	HMDB0000054	M32315	M27716	2:211323559-211823559	0.0443039338286191	0.138023793850699	0.748219746702155	1.0
MR-IVW	serine	HMDB0000187	bilirubin (z,z)	HMDB0000054	M32315	M27716	7:55822010-56322010	-0.0810842255253239	0.14509808778216	0.576282162590033	1.0
MR-IVW	mannose	HMDB0000169	1,7-dimethylurate	HMDB0011103	GCST90200435	GCST90199756	2:27176853-28662558	-0.116684220152884	0.12138055426314	0.336396820215511	2.0
MR-IVW	mannose	HMDB0000169	1,7-dimethylurate	HMDB0011103	GCST90200435	GCST90199756	12:22996345-23496345	0.0027947531080707	0.185816590056365	0.987999961216631	1.0
MR-IVW	5-oxoproline	HMDB0000267	choline phosphate	HMDB0001565	GCST90200280	GCST90200363	8:144861615-145802337	-0.0147188971725919	0.0312884883936341	0.638051177617686	3.0
MR-IVW	5-oxoproline	HMDB0000267	choline phosphate	HMDB0001565	GCST90200280	GCST90200363	12:56615338-57115338	-0.577355282028777	0.168064822138816	0.0005918696102841	1.0
MR-IVW	mannose	HMDB0000169	2-aminobutyrate	HMDB0000452	GCST90200435	GCST90200305	2:27176853-28662558	-0.0557837479433733	0.081992660645053	0.496282553588857	2.0
MR-IVW	mannose	HMDB0000169	2-aminobutyrate	HMDB0000452	GCST90200435	GCST90200305	12:22996345-23496345	-0.0890069702158471	0.182492694782304	0.625741843876108	1.0
MR-IVW	isoursodeoxycholate	HMDB0000686	1-methylurate	HMDB0003099	GCST90199892	M34395	5:35715970-36215970	-0.0244699934108558	0.21615160846257	0.909866012359621	1.0
MR-IVW	creatine	HMDB0000064	alpha-tocopherol	HMDB0001893	GCST90200323	M01561	2:211290507-211790507	-0.193608264882662	0.108192853905016	0.0735385619032387	1.0
MR-IVW	creatine	HMDB0000064	alpha-tocopherol	HMDB0001893	GCST90200323	M01561	15:45404327-45904327	0.0595375462375877	0.14884386559397	0.689156516779353	1.0
MR-IVW	glycine	HMDB0000123	5-acetylamino-6-formylamino-3-methyluracil	HMDB0011105	M32338	GCST90200680	2:211289363-212090389	0.0760656177561792	0.0503522798349625	0.130872857399854	1.0
MR-IVW	glycine	HMDB0000123	sphingosine 1-phosphate	HMDB0000277	met-d-Gly	GCST90199657	1:11606378-12106378	-0.65451323561675	0.659028548187742	0.320637575540305	1.0
MR-IVW	glycine	HMDB0000123	sphingosine 1-phosphate	HMDB0000277	met-d-Gly	GCST90199657	1:75982013-76482013	0.372469657780054	0.372831867894033	0.317780890493307	1.0
MR-IVW	glycine	HMDB0000123	sphingosine 1-phosphate	HMDB0000277	met-d-Gly	GCST90199657	1:120004506-120504506	-0.278309365375733	0.445010769271632	0.531709107296381	2.0
MR-IVW	glycine	HMDB0000123	sphingosine 1-phosphate	HMDB0000277	met-d-Gly	GCST90199657	1:151589838-152089838	0.134460456273619	0.723061687199733	0.852476232621137	1.0
MR-IVW	glycine	HMDB0000123	sphingosine 1-phosphate	HMDB0000277	met-d-Gly	GCST90199657	2:165276338-165776338	0.376428822625845	0.593449772729253	0.525881063427613	1.0
MR-IVW	glycine	HMDB0000123	sphingosine 1-phosphate	HMDB0000277	met-d-Gly	GCST90199657	2:208538752-212979649	0.0270171515459427	0.0286111014517948	0.3450219289805	61.0
MR-IVW	glycine	HMDB0000123	sphingosine 1-phosphate	HMDB0000277	met-d-Gly	GCST90199657	2:226790540-227290540	-0.749952936411683	0.658766436914641	0.254945115412365	1.0
MR-IVW	glycine	HMDB0000123	sphingosine 1-phosphate	HMDB0000277	met-d-Gly	GCST90199657	3:12110357-12610357	0.172307710766514	0.671468192105233	0.797477258370435	1.0
MR-IVW	glycine	HMDB0000123	sphingosine 1-phosphate	HMDB0000277	met-d-Gly	GCST90199657	3:48534270-49826414	-0.0583819956669169	0.602850038938091	0.922850825905696	1.0
MR-IVW	glycine	HMDB0000123	sphingosine 1-phosphate	HMDB0000277	met-d-Gly	GCST90199657	3:125116791-126249375	-0.0770986165591896	0.170884035195525	0.651863375835272	5.0
MR-IVW	glycine	HMDB0000123	sphingosine 1-phosphate	HMDB0000277	met-d-Gly	GCST90199657	4:102676923-103438709	0.242243971847735	0.561512987431852	0.66616813870845	1.0
MR-IVW	glycine	HMDB0000123	sphingosine 1-phosphate	HMDB0000277	met-d-Gly	GCST90199657	5:90005685-90505685	0.994357218321561	0.558834388722832	0.0751837913936141	1.0
MR-IVW	glycine	HMDB0000123	sphingosine 1-phosphate	HMDB0000277	met-d-Gly	GCST90199657	5:131427047-131927047	-1.30041962598293	0.644306589844562	0.0435575009365081	1.0
MR-IVW	glycine	HMDB0000123	sphingosine 1-phosphate	HMDB0000277	met-d-Gly	GCST90199657	6:131620261-132120261	0.285552924635342	0.729995674588208	0.695671058639409	1.0
MR-IVW	glycine	HMDB0000123	sphingosine 1-phosphate	HMDB0000277	met-d-Gly	GCST90199657	6:160518860-161018860	0.422678026450738	0.633545891218903	0.504668375996918	1.0
MR-IVW	glycine	HMDB0000123	sphingosine 1-phosphate	HMDB0000277	met-d-Gly	GCST90199657	7:55560073-56715237	0.0722943503802268	0.255942460102441	0.777588288160428	2.0
MR-IVW	glycine	HMDB0000123	sphingosine 1-phosphate	HMDB0000277	met-d-Gly	GCST90199657	8:8915380-9434231	-0.506147164952623	0.221742752406609	0.022454696545756	2.0
MR-IVW	glycine	HMDB0000123	sphingosine 1-phosphate	HMDB0000277	met-d-Gly	GCST90199657	8:17169461-17669461	0.809808363042918	0.581936950254862	0.164051419264482	1.0
MR-IVW	glycine	HMDB0000123	sphingosine 1-phosphate	HMDB0000277	met-d-Gly	GCST90199657	8:126212070-126756694	0.220826281909957	0.297403218219041	0.457775506857489	2.0
MR-IVW	glycine	HMDB0000123	sphingosine 1-phosphate	HMDB0000277	met-d-Gly	GCST90199657	9:5668443-7086536	-0.243044062818019	0.160620845721364	0.130240565202119	4.0
MR-IVW	glycine	HMDB0000123	sphingosine 1-phosphate	HMDB0000277	met-d-Gly	GCST90199657	11:8005408-8505408	0.300477721301821	0.553153212209753	0.586986012622151	1.0
MR-IVW	glycine	HMDB0000123	sphingosine 1-phosphate	HMDB0000277	met-d-Gly	GCST90199657	12:115016-615016	-0.0905218433126691	0.627928400362391	0.885374522294092	1.0
MR-IVW	glycine	HMDB0000123	sphingosine 1-phosphate	HMDB0000277	met-d-Gly	GCST90199657	12:21136493-21636493	-0.592665682337995	0.649695139912893	0.361652284308492	1.0
MR-IVW	glycine	HMDB0000123	sphingosine 1-phosphate	HMDB0000277	met-d-Gly	GCST90199657	12:46468358-47667420	0.542215539894841	0.327361448055175	0.0976568924689873	2.0
MR-IVW	glycine	HMDB0000123	sphingosine 1-phosphate	HMDB0000277	met-d-Gly	GCST90199657	12:56615338-57115338	0.277821210655447	0.393005250365996	0.479619453439248	1.0
MR-IVW	glycine	HMDB0000123	sphingosine 1-phosphate	HMDB0000277	met-d-Gly	GCST90199657	12:57516305-58016305	0.358581562544638	0.623823781286693	0.565418268869564	1.0
MR-IVW	glycine	HMDB0000123	sphingosine 1-phosphate	HMDB0000277	met-d-Gly	GCST90199657	12:59343804-59843804	0.126628708041601	0.668065224506878	0.849665354968998	1.0
MR-IVW	glycine	HMDB0000123	sphingosine 1-phosphate	HMDB0000277	met-d-Gly	GCST90199657	13:50472895-50972895	0.262395091280228	0.684755588291477	0.701574997047385	1.0
MR-IVW	glycine	HMDB0000123	sphingosine 1-phosphate	HMDB0000277	met-d-Gly	GCST90199657	14:100551720-101051720	-0.58197169363335	0.685948132416965	0.396204449831245	1.0
MR-IVW	glycine	HMDB0000123	sphingosine 1-phosphate	HMDB0000277	met-d-Gly	GCST90199657	15:42451374-42951374	0.0469009991896183	0.647492668489495	0.942255894510192	1.0
MR-IVW	glycine	HMDB0000123	sphingosine 1-phosphate	HMDB0000277	met-d-Gly	GCST90199657	15:43028726-44613739	-0.370645390071284	0.472005320761839	0.432303016082345	1.0
MR-IVW	glycine	HMDB0000123	sphingosine 1-phosphate	HMDB0000277	met-d-Gly	GCST90199657	15:58180763-58713267	-0.0175559758917336	0.36601889290088	0.961744398393448	2.0
MR-IVW	glycine	HMDB0000123	sphingosine 1-phosphate	HMDB0000277	met-d-Gly	GCST90199657	16:79678196-80178196	-0.558418678962401	0.644835352914582	0.386497591781466	1.0
MR-IVW	glycine	HMDB0000123	sphingosine 1-phosphate	HMDB0000277	met-d-Gly	GCST90199657	16:80626853-81422810	-0.104559790940306	0.205809294193185	0.611423802151026	2.0
MR-IVW	glycine	HMDB0000123	sphingosine 1-phosphate	HMDB0000277	met-d-Gly	GCST90199657	17:45235982-45996386	-0.189351887600857	0.370106926892414	0.608921180992519	1.0
MR-IVW	glycine	HMDB0000123	sphingosine 1-phosphate	HMDB0000277	met-d-Gly	GCST90199657	19:17984588-18484588	-0.202808478619894	0.45816578564572	0.658016712778212	1.0
MR-IVW	histidine	HMDB0000177	phenylalanine	HMDB0000159	bioa_009	bioa_016	2:27492603-27992603	0.39747095966184	0.115108879137513	0.0005543890028286	1.0
MR-IVW	histidine	HMDB0000177	phenylalanine	HMDB0000159	bioa_009	bioa_016	2:211331245-211831245	0.476390930532604	0.10560650200235	6.45227208304035e-06	1.0
MR-IVW	histidine	HMDB0000177	phenylalanine	HMDB0000159	bioa_009	bioa_016	3:186208322-186708322	0.939843026327435	0.132727443345207	1.43117902709585e-12	1.0
MR-IVW	histidine	HMDB0000177	phenylalanine	HMDB0000159	bioa_009	bioa_016	4:186893802-187393802	1.09338101362067	0.0695269625855684	1.00353814020028e-55	1.0
MR-IVW	histidine	HMDB0000177	phenylalanine	HMDB0000159	bioa_009	bioa_016	8:145389726-145889726	0.150488146259067	0.162163950710202	0.353407569619124	1.0
MR-IVW	histidine	HMDB0000177	phenylalanine	HMDB0000159	bioa_009	bioa_016	9:135904304-136404304	0.360983438108015	0.135402639950492	0.0076759692964447	1.0
MR-IVW	histidine	HMDB0000177	phenylalanine	HMDB0000159	bioa_009	bioa_016	12:56615040-57115040	0.291435913800108	0.131692685856351	0.0268976456487287	1.0
MR-IVW	histidine	HMDB0000177	phenylalanine	HMDB0000159	bioa_009	bioa_016	12:96083535-96730076	-0.0384833174460853	0.0572155569828216	0.501200313357028	3.0
MR-IVW	histidine	HMDB0000177	phenylalanine	HMDB0000159	bioa_009	bioa_016	14:21229605-21729605	-0.0663575091015706	0.172806013285341	0.700978447498378	1.0
MR-IVW	histidine	HMDB0000177	phenylalanine	HMDB0000159	bioa_009	bioa_016	15:58473939-58973939	0.404459966607692	0.177239249170766	0.022489340255722	1.0
MR-IVW	stearoyl sphingomyelin (d18:1/18:0)	HMDB0001348	theobromine	HMDB0002825	GCST90200335	M18392	14:63982386-64482386	0.0944933801796352	0.120660777767841	0.433549290200448	1.0
MR-IVW	trans-urocanate	HMDB0000301	cystathionine	HMDB0000099	GCST90200416	GCST90200383	8:17963874-18463874	-0.306311904903714	0.18048687170338	0.0896697603191608	1.0
MR-IVW	trans-urocanate	HMDB0000301	cystathionine	HMDB0000099	GCST90200416	GCST90200383	12:96124750-96624750	0.0798397901452668	0.0538715809970155	0.13832988788658	1.0
MR-IVW	trans-urocanate	HMDB0000301	cystathionine	HMDB0000099	GCST90200416	GCST90200383	19:51269710-51769710	0.134869191454029	0.179653581845775	0.452822341618491	1.0
MR-IVW	citrate	HMDB0000094	theobromine	HMDB0002825	GCST90200304	GCST90199644	5:14503745-15117020	0.147292473593875	0.113464611067856	0.194240674497328	2.0
MR-IVW	citrate	HMDB0000094	theobromine	HMDB0002825	GCST90200304	GCST90199644	17:6357018-6961881	-0.112175668640769	0.079142417588928	0.15636894445046	3.0
MR-IVW	citrate	HMDB0000094	theobromine	HMDB0002825	GCST90200304	GCST90199644	22:19003274-19503274	0.0230034683932316	0.123767174153544	0.852553908429823	1.0
MR-IVW	glycerol 3-phosphate	HMDB0000126	leucine	HMDB0000687	GCST90199638	bioa_011	1:20921386-22251981	0.0140616442835037	0.0207344849229014	0.497659672443476	3.0
MR-IVW	uridine	HMDB0000296	isoleucine	HMDB0000172	GCST90200407	GCST90200399	1:20666238-21166238	-0.0349520662474148	0.112551106669615	0.756147336207092	1.0
MR-IVW	uridine	HMDB0000296	isoleucine	HMDB0000172	GCST90200407	GCST90200399	7:47877194-48377194	0.104089262470506	0.162273270363559	0.521234066084998	1.0
MR-IVW	uridine	HMDB0000296	isoleucine	HMDB0000172	GCST90200407	GCST90200399	22:50686035-51186035	-0.226577709971152	0.162458895530772	0.163113217382832	1.0
MR-IVW	asparagine	HMDB0000168	docosahexaenoate (dha; 22:6n3)	HMDB0002183	GCST90200452	GCST90199651	2:211293055-211793055	0.0399778305145416	0.179846842593346	0.824089539107372	1.0
MR-IVW	asparagine	HMDB0000168	docosahexaenoate (dha; 22:6n3)	HMDB0002183	GCST90200452	GCST90199651	7:97139584-97639584	-0.0780488918944123	0.171245558238343	0.648554103220366	1.0
MR-IVW	asparagine	HMDB0000168	docosahexaenoate (dha; 22:6n3)	HMDB0002183	GCST90200452	GCST90199651	11:61850353-62350353	0.0210512123913365	0.137870763839103	0.878644317532336	1.0
MR-IVW	asparagine	HMDB0000168	docosahexaenoate (dha; 22:6n3)	HMDB0002183	GCST90200452	GCST90199651	14:103842789-104825326	0.0265526950792386	0.0359618158632333	0.460296918998028	2.0
MR-IVW	oleamide	HMDB0002117	uridine	HMDB0000296	M32458	GCST90200407	12:21138621-21638621	-0.127058284638722	0.102254666726909	0.214027400041118	1.0
MR-IVW	oleamide	HMDB0002117	uridine	HMDB0000296	M32458	GCST90200407	19:15740431-16240431	0.078278080015884	0.162314696529582	0.629620407702516	1.0
MR-IVW	mannose	HMDB0000169	sarcosine	HMDB0000271	M00584	GCST90200291	2:27182547-28770083	0.0144226315057685	0.0711796809445957	0.839429810175684	1.0
MR-IVW	bilirubin (z,z)	HMDB0000054	sphinganine-1-phosphate	HMDB0001383	M27716	GCST90199845	2:234140469-234918570	0.0037214421098826	0.0368171940088036	0.919487813845467	1.0
MR-IVW	leucine	HMDB0000687	1,7-dimethylurate	HMDB0011103	bioa_011	GCST90199756	2:27480940-27980940	0.305012514108878	0.547468497211345	0.577436876905828	1.0
MR-IVW	leucine	HMDB0000687	1,7-dimethylurate	HMDB0011103	bioa_011	GCST90199756	4:88972827-89472827	0.17891726553379	0.222371087308832	0.421057061246463	1.0
MR-IVW	leucine	HMDB0000687	1,7-dimethylurate	HMDB0011103	bioa_011	GCST90199756	11:116336283-116883862	-0.381485949904657	0.596690933852193	0.52260442280713	1.0
MR-IVW	leucine	HMDB0000687	1,7-dimethylurate	HMDB0011103	bioa_011	GCST90199756	15:58477325-58977325	0.13775148530921	0.504975203909898	0.785015713479788	1.0
MR-IVW	leucine	HMDB0000687	1,7-dimethylurate	HMDB0011103	bioa_011	GCST90199756	16:70059237-70559237	-0.104354811716719	0.324606167483181	0.747845683544809	1.0
MR-IVW	creatinine	HMDB0000562	inositol 1-phosphate (i1p)	HMDB0000213	bioa_026	M01481	1:109627506-110127506	-1.47673896855682	1.20424546840646	0.220094313500948	1.0
MR-IVW	creatinine	HMDB0000562	inositol 1-phosphate (i1p)	HMDB0000213	bioa_026	M01481	2:27480940-27980940	-1.12632127027471	0.829193573208379	0.17435793780746	1.0
MR-IVW	creatinine	HMDB0000562	inositol 1-phosphate (i1p)	HMDB0000213	bioa_026	M01481	2:73467567-73967567	-1.82419972095271	1.25220489319635	0.14517432303016	1.0
MR-IVW	creatinine	HMDB0000562	inositol 1-phosphate (i1p)	HMDB0000213	bioa_026	M01481	2:121056440-121556440	0.540336328474084	1.25177916096497	0.665992413326421	1.0
MR-IVW	creatinine	HMDB0000562	inositol 1-phosphate (i1p)	HMDB0000213	bioa_026	M01481	2:211315692-211815692	1.34485074031617	0.970257611734952	0.165723713402944	1.0
MR-IVW	creatinine	HMDB0000562	inositol 1-phosphate (i1p)	HMDB0000213	bioa_026	M01481	2:217404869-217904869	0.167569520513401	1.04730950320878	0.872881074217137	1.0
MR-IVW	creatinine	HMDB0000562	inositol 1-phosphate (i1p)	HMDB0000213	bioa_026	M01481	4:77118847-77618847	0.181608595653476	0.832894593859058	0.827393962032713	1.0
MR-IVW	creatinine	HMDB0000562	inositol 1-phosphate (i1p)	HMDB0000213	bioa_026	M01481	5:39171736-39671736	-0.038172507426063	1.18334773020798	0.974266251454283	1.0
MR-IVW	creatinine	HMDB0000562	inositol 1-phosphate (i1p)	HMDB0000213	bioa_026	M01481	5:67795622-68295622	0.0159578578861884	1.25003220108492	0.98981451630423	1.0
MR-IVW	creatinine	HMDB0000562	inositol 1-phosphate (i1p)	HMDB0000213	bioa_026	M01481	5:176567143-177067143	0.273511744551208	0.845978186635138	0.746461790980206	1.0
MR-IVW	creatinine	HMDB0000562	inositol 1-phosphate (i1p)	HMDB0000213	bioa_026	M01481	6:6868990-7368990	-0.412178569532365	1.26401427989925	0.744358565335065	1.0
MR-IVW	creatinine	HMDB0000562	inositol 1-phosphate (i1p)	HMDB0000213	bioa_026	M01481	6:43564625-44064625	-1.49995997000485	1.22961834750397	0.222518650656971	1.0
MR-IVW	creatinine	HMDB0000562	inositol 1-phosphate (i1p)	HMDB0000213	bioa_026	M01481	6:160442375-160942375	-0.327030435418403	0.817576088546007	0.689156516779352	1.0
MR-IVW	creatinine	HMDB0000562	inositol 1-phosphate (i1p)	HMDB0000213	bioa_026	M01481	7:77297198-77797198	0.186432608573418	1.15249248936295	0.871491147543712	1.0
MR-IVW	creatinine	HMDB0000562	inositol 1-phosphate (i1p)	HMDB0000213	bioa_026	M01481	7:151157801-151657801	0.0775347593402166	1.05729217282116	0.941540866935259	1.0
MR-IVW	creatinine	HMDB0000562	inositol 1-phosphate (i1p)	HMDB0000213	bioa_026	M01481	8:23501151-24001151	1.626517417962	1.16963050280414	0.164339171282658	1.0
MR-IVW	creatinine	HMDB0000562	inositol 1-phosphate (i1p)	HMDB0000213	bioa_026	M01481	11:30518678-31018678	1.27350130976236	1.17124937978144	0.276903547342241	1.0
MR-IVW	creatinine	HMDB0000562	inositol 1-phosphate (i1p)	HMDB0000213	bioa_026	M01481	15:45399813-46200138	1.01632339941979	0.510305841902766	0.0464153324862549	1.0
MR-IVW	creatinine	HMDB0000562	inositol 1-phosphate (i1p)	HMDB0000213	bioa_026	M01481	15:75279182-75779182	0.436079425104023	1.22517552767321	0.721891338190709	1.0
MR-IVW	creatinine	HMDB0000562	inositol 1-phosphate (i1p)	HMDB0000213	bioa_026	M01481	15:75910951-76410951	-2.20178694123754	1.10089347061877	0.045500263896358	1.0
MR-IVW	creatinine	HMDB0000562	inositol 1-phosphate (i1p)	HMDB0000213	bioa_026	M01481	16:20117645-20617645	-0.504152555565613	0.918277869065935	0.582991993727738	1.0
MR-IVW	creatinine	HMDB0000562	inositol 1-phosphate (i1p)	HMDB0000213	bioa_026	M01481	17:37370347-37870347	-1.23028443606642	1.04863170053983	0.240704247548223	1.0
MR-IVW	creatinine	HMDB0000562	inositol 1-phosphate (i1p)	HMDB0000213	bioa_026	M01481	17:58724447-59700441	-0.423040001578292	0.967525992769691	0.661938100685488	2.0
MR-IVW	creatinine	HMDB0000562	inositol 1-phosphate (i1p)	HMDB0000213	bioa_026	M01481	19:33119611-33619611	0.216933841067791	1.22462652215689	0.859396179071521	1.0
MR-IVW	creatinine	HMDB0000562	inositol 1-phosphate (i1p)	HMDB0000213	bioa_026	M01481	22:40650077-41150077	-1.27277773993658	1.11969450661087	0.255655878483156	1.0
MR-IVW	acetone	HMDB0001659	valine	HMDB0000883	met-d-Acetone	bioa_022	1:120074995-120574995	-0.406319101598428	0.183854797103361	0.0271051622928396	1.0
MR-IVW	acetone	HMDB0001659	valine	HMDB0000883	met-d-Acetone	bioa_022	5:41206969-43455198	-0.0340554564791652	0.081084420188488	0.674485453696497	1.0
MR-IVW	acetone	HMDB0001659	valine	HMDB0000883	met-d-Acetone	bioa_022	8:126241733-126741733	0.173213190842506	0.18807078267373	0.357050427022974	1.0
MR-IVW	acetone	HMDB0001659	valine	HMDB0000883	met-d-Acetone	bioa_022	10:135065795-135607239	-0.0957409443391603	0.15392434781216	0.533941868010797	1.0
MR-IVW	acetone	HMDB0001659	valine	HMDB0000883	met-d-Acetone	bioa_022	12:122365033-122865033	0.415855460699629	0.184006841017532	0.0238212508370915	1.0
MR-IVW	acetone	HMDB0001659	valine	HMDB0000883	met-d-Acetone	bioa_022	13:42058883-42558883	0.332054125019528	0.205098285991058	0.10544726311472	1.0
MR-IVW	acetone	HMDB0001659	valine	HMDB0000883	met-d-Acetone	bioa_022	19:45929043-46429043	-0.19697340968857	0.199770192381919	0.324133112857896	1.0
MR-IVW	beta-alanine	HMDB0000056	ornithine	HMDB0000214	GCST90200361	bioa_014	3:30500404-31000404	-0.0525226673764882	0.0444730460427506	0.237602723304067	1.0
MR-IVW	glutamine	HMDB0000641	creatinine	HMDB0000562	bioa_006	M00513	2:27200724-28253174	0.278099548904092	0.248825912177347	0.263717761833699	1.0
MR-IVW	glutamine	HMDB0000641	creatinine	HMDB0000562	bioa_006	M00513	2:191299636-192089976	-0.204486805732502	0.334614773016823	0.54112602447167	1.0
MR-IVW	glutamine	HMDB0000641	creatinine	HMDB0000562	bioa_006	M00513	6:20469561-20969561	-0.344132385414652	0.619438293746375	0.578514721507945	1.0
MR-IVW	glutamine	HMDB0000641	creatinine	HMDB0000562	bioa_006	M00513	7:72732874-73232874	1.01836596438458	0.447087496559083	0.0227398209763681	1.0
MR-IVW	glutamine	HMDB0000641	creatinine	HMDB0000562	bioa_006	M00513	8:17122121-17622121	0.0360530266031025	0.612901452252768	0.953092667147442	1.0
MR-IVW	glutamine	HMDB0000641	creatinine	HMDB0000562	bioa_006	M00513	8:134082558-134582558	-1.10965597592333	0.624181486456874	0.0754403596268009	1.0
MR-IVW	glutamine	HMDB0000641	creatinine	HMDB0000562	bioa_006	M00513	9:4032942-4532942	0.25018091812421	0.531634451013946	0.637934810590957	1.0
MR-IVW	glutamine	HMDB0000641	creatinine	HMDB0000562	bioa_006	M00513	10:64798306-65565800	-0.514024529759121	0.624172643278935	0.410206998692261	1.0
MR-IVW	glutamine	HMDB0000641	creatinine	HMDB0000562	bioa_006	M00513	10:99109412-99609412	-0.158724793095969	0.259731479611588	0.541126024471671	1.0
MR-IVW	glutamine	HMDB0000641	creatinine	HMDB0000562	bioa_006	M00513	11:8003049-8503049	0.168733780652533	0.47807904518218	0.724132540388921	1.0
MR-IVW	glutamine	HMDB0000641	creatinine	HMDB0000562	bioa_006	M00513	12:46679007-47711183	-0.412479291882598	0.2749861945884	0.133614402537717	1.0
MR-IVW	glutamine	HMDB0000641	creatinine	HMDB0000562	bioa_006	M00513	12:56615040-57375879	0.0267845729112776	0.0964244624806016	0.781182950867155	1.0
MR-IVW	glutamine	HMDB0000641	creatinine	HMDB0000562	bioa_006	M00513	12:59344212-60165849	0.0322901396509542	0.403626745636931	0.936237255972026	1.0
MR-IVW	glutamine	HMDB0000641	creatinine	HMDB0000562	bioa_006	M00513	14:100594368-101094368	-0.293203203096272	0.553828272515181	0.596519838726618	1.0
MR-IVW	glutamine	HMDB0000641	creatinine	HMDB0000562	bioa_006	M00513	15:58477325-58977325	-0.327055489613412	0.588699881304142	0.578514721507945	1.0
MR-IVW	stearoyl sphingomyelin (d18:1/18:0)	HMDB0001348	alanine	HMDB0000161	GCST90200335	M32339	14:63982386-64482386	0.0370720562966444	0.120484182964097	0.758316473526295	1.0
MR-IVW	4-acetamidobutanoate	HMDB0003681	trans-urocanate	HMDB0000301	M01558	GCST90200416	8:18010431-18510431	0.121729172648209	0.134785975583917	0.366457240221353	2.0
MR-IVW	4-acetamidobutanoate	HMDB0003681	trans-urocanate	HMDB0000301	M01558	GCST90200416	18:22536478-23036478	-0.269527913441593	0.165868974494132	0.104174339353862	1.0
MR-IVW	beta-alanine	HMDB0000056	4-methyl-2-oxopentanoate	HMDB0000695	GCST90200361	GCST90199655	3:30500404-31000404	-0.0545357004566528	0.0803965743916076	0.497560177842991	1.0
MR-IVW	glycerol 3-phosphate	HMDB0000126	2-aminobutyrate	HMDB0000452	GCST90199638	GCST90200305	1:20921386-22251981	-0.0205504218638812	0.0604272845646145	0.733792407959411	5.0
MR-IVW	glycerol 3-phosphate	HMDB0000126	2-aminobutyrate	HMDB0000452	GCST90199638	GCST90200305	20:5231344-5731344	-0.115721114171565	0.17884641042156	0.517604851513331	1.0
MR-IVW	flavin adenine dinucleotide (fad)	HMDB0001248	sphinganine	HMDB0000269	GCST90200376	GCST90200374	2:69949756-70738470	-0.0529044479115146	0.0449718104146555	0.239438534310961	2.0
MR-IVW	citrulline	HMDB0000904	3-hydroxybutyrate (bhba)	HMDB0000011	bioa_005	M00542	2:211099261-211599261	-0.0271130013086539	0.198828676263464	0.891533819083156	1.0
MR-IVW	citrulline	HMDB0000904	3-hydroxybutyrate (bhba)	HMDB0000011	bioa_005	M00542	8:10310878-10810878	-0.0404151393624524	0.298622974178125	0.892344368348745	1.0
MR-IVW	citrulline	HMDB0000904	3-hydroxybutyrate (bhba)	HMDB0000011	bioa_005	M00542	8:11437159-11937159	0.0607342965408841	0.369466970623723	0.869429203449632	1.0
MR-IVW	citrulline	HMDB0000904	3-hydroxybutyrate (bhba)	HMDB0000011	bioa_005	M00542	9:133044244-133627617	0.0502791338652232	0.160146721433201	0.753553936487007	2.0
MR-IVW	citrulline	HMDB0000904	3-hydroxybutyrate (bhba)	HMDB0000011	bioa_005	M00542	9:135893372-136393372	-0.333110972232707	0.319961854907733	0.297831046676011	1.0
MR-IVW	citrulline	HMDB0000904	3-hydroxybutyrate (bhba)	HMDB0000011	bioa_005	M00542	10:97138579-97638579	0.40589302134221	0.280359097215753	0.14768384911175	1.0
MR-IVW	citrulline	HMDB0000904	3-hydroxybutyrate (bhba)	HMDB0000011	bioa_005	M00542	17:9542768-10042768	-0.171973192004509	0.21569518997176	0.425278389628439	1.0
MR-IVW	myo-inositol	HMDB0000211	cortisone	HMDB0002802	GCST90200401	GCST90200360	16:24676314-25176314	0.116211897612517	0.158784202962752	0.464238296304479	1.0
MR-IVW	myo-inositol	HMDB0000211	cortisone	HMDB0002802	GCST90200401	GCST90200360	19:18383755-18883755	-0.185522114551866	0.178306669405107	0.298123224534202	1.0
MR-IVW	pantothenate	HMDB0000210	aspartate	HMDB0000191	M01508	bioa_004	2:27200724-27700724	0.0685076938856362	0.0771483039252655	0.374540751311533	1.0
MR-IVW	myo-inositol	HMDB0000211	isoleucine	HMDB0000172	GCST90200401	bioa_010	16:24676314-25176314	0.0680027536604412	0.0515562954211073	0.187169112468606	1.0
MR-IVW	creatinine	HMDB0000562	bilirubin (z,z)	HMDB0000054	GCST90200366	GCST90200704	16:20142332-20642332	-0.0903238539527525	0.172736499999076	0.601044093985179	1.0
MR-IVW	glycerol 3-phosphate	HMDB0000126	1-stearoyl-2-oleoyl-gps (18:0/18:1)	HMDB0010163	GCST90199638	GCST90199652	1:20921386-22251981	-0.0496029242243194	0.0534889718929727	0.35374555861478	5.0
MR-IVW	glycerol 3-phosphate	HMDB0000126	1-stearoyl-2-oleoyl-gps (18:0/18:1)	HMDB0010163	GCST90199638	GCST90199652	20:5231344-5731344	0.0212142515083246	0.180914934799952	0.906653293474649	1.0
MR-IVW	tyrosine	HMDB0000158	hydroxy-n6,n6,n6-trimethyllysine*	HMDB01422	M01299	GCST90200240	1:154514715-155014715	-0.144539472176962	0.168203537686146	0.39016790106756	1.0
MR-IVW	tyrosine	HMDB0000158	hydroxy-n6,n6,n6-trimethyllysine*	HMDB01422	M01299	GCST90200240	6:111242119-112061922	-0.160573355600214	0.147641658596571	0.276776852917959	1.0
MR-IVW	tyrosine	HMDB0000158	hydroxy-n6,n6,n6-trimethyllysine*	HMDB01422	M01299	GCST90200240	16:71357384-72149586	-0.410550595749517	0.163073062950747	0.0118161840279189	1.0
MR-IVW	myo-inositol	HMDB0000211	orotidine	HMDB0000788	M19934	GCST90200681	16:24681798-25181798	-0.0323070567044572	0.134761307547876	0.810535385599923	1.0
MR-IVW	myo-inositol	HMDB0000211	orotidine	HMDB0000788	M19934	GCST90200681	19:18368867-18868867	0.22826117965543	0.134082311654183	0.088681175277754	1.0
MR-IVW	cytidine	HMDB0000089	2-oxoarginine*	HMDB0004225	GCST90200429	GCST90199903	15:85255020-85755020	-0.190235891975067	0.145180496303693	0.190080654032244	1.0
MR-IVW	methionine	HMDB0000696	aspartate	HMDB0000191	bioa_013	GCST90200370	5:89993899-90493899	-0.532571087808291	0.256631841689884	0.0379648657754975	1.0
MR-IVW	methionine	HMDB0000696	aspartate	HMDB0000191	bioa_013	GCST90200370	12:46900176-47464292	0.567959181734057	0.338059760506511	0.0929465053728341	1.0
MR-IVW	methionine	HMDB0000696	aspartate	HMDB0000191	bioa_013	GCST90200370	12:56615040-57115040	0.129469827776626	0.337350261518885	0.701138119321182	1.0
MR-IVW	glycine	HMDB0000123	inositol 1-phosphate (i1p)	HMDB0000213	M32338	M01481	2:211289363-212090389	0.124831227678001	0.0999078970587023	0.211495753065927	2.0
MR-IVW	n1-methyl-2-pyridone-5-carboxamide	HMDB0004193	5-methylthioadenosine (mta)	HMDB0001173	GCST90199778	GCST90200359	2:135485648-135985648	0.0925485262107647	0.172396753021684	0.591381932411849	1.0
MR-IVW	n1-methyl-2-pyridone-5-carboxamide	HMDB0004193	5-methylthioadenosine (mta)	HMDB0001173	GCST90199778	GCST90200359	7:10019022-10519022	0.0895693249564446	0.181454168715687	0.621574891852445	1.0
MR-IVW	glycine	HMDB0000123	isoleucine	HMDB0000172	bioa_008	met-d-Ile	1:75967169-76725029	-0.0373279100727049	0.0942159991506617	0.691961161665777	1.0
MR-IVW	glycine	HMDB0000123	isoleucine	HMDB0000172	bioa_008	met-d-Ile	1:120004506-120504506	-0.266223549436994	0.111533312095751	0.016989170336418	1.0
MR-IVW	glycine	HMDB0000123	isoleucine	HMDB0000172	bioa_008	met-d-Ile	2:165258389-165758389	-1.00136697077002	0.138022796862675	4.01412951021966e-13	1.0
MR-IVW	glycine	HMDB0000123	isoleucine	HMDB0000172	bioa_008	met-d-Ile	2:210575251-212439946	-0.0336515902193933	0.0137939559220604	0.0147039592953243	6.0
MR-IVW	glycine	HMDB0000123	isoleucine	HMDB0000172	bioa_008	met-d-Ile	3:125660381-126160381	-0.130998814071187	0.0724743567895112	0.0706813150790694	1.0
MR-IVW	glycine	HMDB0000123	isoleucine	HMDB0000172	bioa_008	met-d-Ile	4:186924683-187424683	-0.0042905940225079	0.137619133829692	0.97512813728536	1.0
MR-IVW	glycine	HMDB0000123	isoleucine	HMDB0000172	bioa_008	met-d-Ile	5:89976061-90476061	-0.566144457089821	0.151918759274244	0.0001940597836824	1.0
MR-IVW	glycine	HMDB0000123	isoleucine	HMDB0000172	bioa_008	met-d-Ile	5:131494202-131994202	-0.0744967925680061	0.137371438642358	0.587610545005486	1.0
MR-IVW	glycine	HMDB0000123	isoleucine	HMDB0000172	bioa_008	met-d-Ile	6:160525578-161025578	-0.0895531290446371	0.137938265658867	0.516192212120591	1.0
MR-IVW	glycine	HMDB0000123	isoleucine	HMDB0000172	bioa_008	met-d-Ile	7:55797215-56297215	-0.012875299793984	0.0704533261253845	0.854994689378553	1.0
MR-IVW	glycine	HMDB0000123	isoleucine	HMDB0000172	bioa_008	met-d-Ile	8:8933358-9433358	-0.044102341455202	0.0567881134603534	0.437387604349262	1.0
MR-IVW	glycine	HMDB0000123	isoleucine	HMDB0000172	bioa_008	met-d-Ile	8:126232077-126732077	-0.156463993907098	0.0806894730739713	0.0524906161830822	1.0
MR-IVW	glycine	HMDB0000123	isoleucine	HMDB0000172	bioa_008	met-d-Ile	9:5720079-6894932	-0.0437512295918672	0.0495396805967398	0.377152389686439	3.0
MR-IVW	glycine	HMDB0000123	isoleucine	HMDB0000172	bioa_008	met-d-Ile	9:135887106-136387106	-0.30258104489801	0.109143242116945	0.0055656643858508	1.0
MR-IVW	glycine	HMDB0000123	isoleucine	HMDB0000172	bioa_008	met-d-Ile	10:64798306-65575478	0.455215671559761	0.119141174697467	0.0001330146415274	1.0
MR-IVW	glycine	HMDB0000123	isoleucine	HMDB0000172	bioa_008	met-d-Ile	12:46859387-47359387	0.308625392756318	0.116288773964094	0.0079553990096135	1.0
MR-IVW	glycine	HMDB0000123	isoleucine	HMDB0000172	bioa_008	met-d-Ile	12:56611458-57111458	1.22481099910285	0.150279729527884	3.632999455105949e-16	1.0
MR-IVW	glycine	HMDB0000123	isoleucine	HMDB0000172	bioa_008	met-d-Ile	15:58217095-58717095	0.0710941296321213	0.140948484369805	0.613981743078852	1.0
MR-IVW	glycine	HMDB0000123	isoleucine	HMDB0000172	bioa_008	met-d-Ile	16:80861176-81361176	0.0717197035669593	0.0622050262504608	0.248928145793655	1.0
MR-IVW	glycine	HMDB0000123	isoleucine	HMDB0000172	bioa_008	met-d-Ile	17:45188952-45974996	-0.2180315355534	0.130597967871906	0.095021016880431	1.0
MR-IVW	glycine	HMDB0000123	isoleucine	HMDB0000172	bioa_008	met-d-Ile	19:17984588-18484588	-0.355857233338603	0.14108797201079	0.0116611277156049	1.0
MR-IVW	aspartate	HMDB0000191	caffeine	HMDB0001847	GCST90200370	GCST90200436	3:56598999-57098999	-0.061430869019082	0.119957520812716	0.608577392238025	1.0
MR-IVW	aspartate	HMDB0000191	caffeine	HMDB0001847	GCST90200370	GCST90200436	5:36388589-36888589	0.0363374333084307	0.17983316494706	0.839868322786283	1.0
MR-IVW	retinol (vitamin a)	HMDB0000305	4-methyl-2-oxopentanoate	HMDB0000695	GCST90200405	GCST90199655	18:28939457-29439457	-0.166947267984189	0.162330337726032	0.303742160966189	1.0
MR-IVW	retinol (vitamin a)	HMDB0000305	4-methyl-2-oxopentanoate	HMDB0000695	GCST90200405	GCST90199655	20:38915692-39415692	-0.150509907564606	0.167323400851748	0.368378414018572	1.0
MR-IVW	4-methyl-2-oxopentanoate	HMDB0000695	hippurate	HMDB0000714	GCST90199655	M15753	4:88953670-89453670	-0.444158908132216	0.180439556428712	0.0138342563857086	1.0
MR-IVW	sarcosine	HMDB0000271	kynurenine	HMDB0000684	bioa_031	M15140	6:42690673-43190673	0.267083667798013	0.28377639703539	0.346614432503052	1.0
MR-IVW	sarcosine	HMDB0000271	kynurenine	HMDB0000684	bioa_031	M15140	9:136282183-136851769	0.189654594689265	0.11813483194428	0.108404062848899	2.0
MR-IVW	alpha-ketoglutaramate*	HMDB0001552	4-methyl-2-oxopentanoate	HMDB0000695	GCST90199885	GCST90199655	3:99879368-100379368	0.167774322625723	0.125350259615215	0.180751692485539	1.0
MR-IVW	phosphate	HMDB0001429	taurocholate	HMDB0000036	GCST90200393	M18497	1:21570042-22070042	0.0431321480298654	0.255712020462781	0.866052521033314	1.0
MR-IVW	glycine	HMDB0000123	orotidine	HMDB0000788	M32338	GCST90200681	2:211289363-212090389	0.0298141148298518	0.0490282743282527	0.543120865327446	1.0
MR-IVW	3-aminoisobutyrate	HMDB0002166	cytidine	HMDB0000089	GCST90200310	GCST90200429	3:66115384-66615384	0.0592616415562586	0.172558097101654	0.731274931448442	1.0
MR-IVW	3-aminoisobutyrate	HMDB0002166	cytidine	HMDB0000089	GCST90200310	GCST90200429	5:34511619-35593952	0.0397308663009176	0.0249463321191498	0.111237916252506	7.0
MR-IVW	3-aminoisobutyrate	HMDB0002166	cytidine	HMDB0000089	GCST90200310	GCST90200429	5:35822024-36322024	-0.0837715767628849	0.173821091321135	0.62984758884648	1.0
MR-IVW	3-aminoisobutyrate	HMDB0002166	cytidine	HMDB0000089	GCST90200310	GCST90200429	12:89320-602261	-0.0019853258061748	0.123009402311034	0.987123000270817	2.0
MR-IVW	flavin adenine dinucleotide (fad)	HMDB0001248	4-acetamidobutanoate	HMDB0003681	GCST90200376	GCST90200311	2:69949756-70738470	0.0715942987419721	0.0429212002892858	0.0953076949262777	2.0
MR-IVW	sulfate*	HMDB01448	glutamine	HMDB0000641	GCST90199896	met-d-Gln	7:122557611-123057611	-0.0087325842808027	0.0461729838257126	0.849992832822856	1.0
MR-IVW	dihydroorotate	HMDB03349	3-hydroxybutyrate (bhba)	HMDB0000011	GCST90200444	M00542	5:53379047-53879047	0.437959581442179	0.186538340243891	0.018883335964961	1.0
MR-IVW	dihydroorotate	HMDB03349	3-hydroxybutyrate (bhba)	HMDB0000011	GCST90200444	M00542	10:104381189-105206827	0.0354115170437656	0.179781548068351	0.843851251527609	1.0
MR-IVW	dihydroorotate	HMDB03349	3-hydroxybutyrate (bhba)	HMDB0000011	GCST90200444	M00542	10:125910495-126410495	-0.0461280371432494	0.136378544597433	0.735185880692845	1.0
MR-IVW	dihydroorotate	HMDB03349	3-hydroxybutyrate (bhba)	HMDB0000011	GCST90200444	M00542	11:122683181-123183181	0.0736771242096841	0.155440762052138	0.635508151213525	1.0
MR-IVW	dihydroorotate	HMDB03349	3-hydroxybutyrate (bhba)	HMDB0000011	GCST90200444	M00542	15:77921365-78954732	0.0171856315402105	0.0575718656597058	0.765315881209827	1.0
MR-IVW	retinol (vitamin a)	HMDB0000305	tyrosine	HMDB0000158	GCST90200405	bioa_021	18:28939457-29439457	0.0135404013648497	0.0501496346846293	0.787160253603924	1.0
MR-IVW	ornithine	HMDB0000214	hydroxy-n6,n6,n6-trimethyllysine*	HMDB01422	GCST90200404	GCST90200240	6:131644358-132144358	0.0676925074483143	0.127840206122571	0.596452577758434	1.0
MR-IVW	ornithine	HMDB0000214	hydroxy-n6,n6,n6-trimethyllysine*	HMDB01422	GCST90200404	GCST90200240	6:161178041-161678041	0.396233491544463	0.184358315647285	0.0316139939427884	1.0
MR-IVW	n-stearoyl-sphingosine (d18:1/18:0)*	HMDB0004950	3-methyl-2-oxobutyrate	HMDB0000019	GCST90200341	M21047	10:64645010-65401382	-0.0807028410359531	0.195031865836889	0.679025635130097	1.0
MR-IVW	n-stearoyl-sphingosine (d18:1/18:0)*	HMDB0004950	3-methyl-2-oxobutyrate	HMDB0000019	GCST90200341	M21047	14:63982220-64482220	-0.0330782367942205	0.165391183971104	0.841480581121795	1.0
MR-IVW	n-stearoyl-sphingosine (d18:1/18:0)*	HMDB0004950	3-methyl-2-oxobutyrate	HMDB0000019	GCST90200341	M21047	18:55052269-55552269	-0.326817489296489	0.183336640337055	0.0746500233345598	1.0
MR-IVW	bilirubin (z,z)	HMDB0000054	valine	HMDB0000883	M27716	bioa_022	2:234140469-234918570	0.0074004356257971	0.0114913596673868	0.519575433993355	1.0
MR-IVW	pantothenate	HMDB0000210	eicosapentaenoate (epa; 20:5n3)	HMDB0001999	M01508	M18467	2:27200724-27700724	-0.148914082060124	0.157673733946013	0.344942578828616	1.0
MR-IVW	n-acetylornithine	HMDB0003357	histidine	HMDB0000177	bioa_023	met-d-His	2:72878681-74437061	0.0078767025551932	0.0082709331335893	0.340926901412951	7.0
MR-IVW	n-acetylornithine	HMDB0003357	histidine	HMDB0000177	bioa_023	met-d-His	5:950573-1450573	-0.0063522663725487	0.0737049804202908	0.931319326183545	1.0
MR-IVW	n-acetylornithine	HMDB0003357	histidine	HMDB0000177	bioa_023	met-d-His	14:23348952-23848952	-0.086944959847873	0.0941720860571059	0.355873721196199	1.0
MR-IVW	n-acetylornithine	HMDB0003357	histidine	HMDB0000177	bioa_023	met-d-His	17:37301988-37801988	-0.097029493337448	0.0862342690326287	0.260510710290294	1.0
MR-IVW	glycerol 3-phosphate	HMDB0000126	tyrosine	HMDB0000158	GCST90199638	M01299	1:20921386-22251981	0.0698379694158035	0.134737516384634	0.604230775915317	3.0
MR-IVW	mannose	HMDB0000169	valine	HMDB0000883	M00584	GCST90200442	2:27182547-28770083	0.0218282884798818	0.0710758047393241	0.758757525131222	1.0
MR-IVW	adenosine	HMDB0000050	allantoin	HMDB0000462	M00555	M01107	1:109564880-110064880	0.0518834065250806	0.203827668491387	0.799074192526506	1.0
MR-IVW	adenosine	HMDB0000050	allantoin	HMDB0000462	M00555	M01107	6:96128415-96628415	0.028160703146958	0.211205273602186	0.893929766752773	1.0
MR-IVW	7-methylxanthine	HMDB0001991	glycine	HMDB0000123	M34390	M32338	5:168189476-168689476	-0.307519493427951	0.156897700728546	0.0499957902964404	1.0
MR-IVW	spermidine	HMDB0001257	asparagine	HMDB0000168	bioa_033	bioa_003	1:247760300-248289451	-0.0550342703478917	0.050491968124103	0.275730373898959	2.0
MR-IVW	bilirubin (e,z or z,e)*	HMDB0000488	bilirubin (e,z or z,e)*	HMDB0000488	GCST90200687	M34106	2:233898737-234968524	0.471716759877456	0.0629499410313286	6.70496546202417e-14	3.0
MR-IVW	bilirubin (e,z or z,e)*	HMDB0000488	bilirubin (e,z or z,e)*	HMDB0000488	GCST90200687	M34106	12:21102315-21602315	0.460930983385544	0.125191131289901	0.0002315765425618	1.0
MR-IVW	n-stearoyl-sphingosine (d18:1/18:0)*	HMDB0004950	lactate	HMDB0000190	GCST90200341	met-d-Lactate	10:64645010-65401382	0.0213589065578841	0.0448036754329954	0.633559954964024	1.0
MR-IVW	n-stearoyl-sphingosine (d18:1/18:0)*	HMDB0004950	lactate	HMDB0000190	GCST90200341	met-d-Lactate	14:63982220-64482220	0.0285767663016567	0.0414537974665355	0.49059407030039	1.0
MR-IVW	n-stearoyl-sphingosine (d18:1/18:0)*	HMDB0004950	lactate	HMDB0000190	GCST90200341	met-d-Lactate	18:55052269-55552269	-0.0111928075848527	0.0459332222661793	0.807482036967923	1.0
MR-IVW	n-stearoyl-sphingosine (d18:1/18:0)*	HMDB0004950	lactate	HMDB0000190	GCST90200341	met-d-Lactate	19:8013648-8513648	-0.0322822985210941	0.0277032663304048	0.243902220060043	1.0
MR-IVW	creatinine	HMDB0000562	urea	HMDB0000294	GCST90200366	GCST90200417	16:20142332-20642332	0.713252827192164	0.172801737166383	3.66602451801161e-05	1.0
MR-IVW	lactate	HMDB0000190	glycerol	HMDB0000131	met-d-Lactate	GCST90200325	2:27348097-28101918	0.706708885030116	0.641061800842903	0.270286214640538	1.0
MR-IVW	lactate	HMDB0000190	glycerol	HMDB0000131	met-d-Lactate	GCST90200325	6:135171067-135671067	-0.127950537955314	0.494337938690877	0.795764771955349	1.0
MR-IVW	lactate	HMDB0000190	glycerol	HMDB0000131	met-d-Lactate	GCST90200325	8:106333124-106833124	0.468693360823845	0.588966380800924	0.426154297872112	1.0
MR-IVW	lactate	HMDB0000190	glycerol	HMDB0000131	met-d-Lactate	GCST90200325	9:4513176-5186407	-0.877764197558189	0.422117779984937	0.0375778841518717	1.0
MR-IVW	lactate	HMDB0000190	glycerol	HMDB0000131	met-d-Lactate	GCST90200325	10:2727379-3389269	0.416941271010402	0.513018172551552	0.416377335359355	2.0
MR-IVW	lactate	HMDB0000190	glycerol	HMDB0000131	met-d-Lactate	GCST90200325	11:118839742-119339742	-0.259181784430981	0.649560014999813	0.689884879847477	1.0
MR-IVW	lactate	HMDB0000190	glycerol	HMDB0000131	met-d-Lactate	GCST90200325	12:111682800-113133476	-0.448893621743602	0.426378875971375	0.292430578026438	1.0
MR-IVW	lactate	HMDB0000190	glycerol	HMDB0000131	met-d-Lactate	GCST90200325	20:8379807-8879807	-0.192616666042849	0.636112596683254	0.762040160648369	1.0
MR-IVW	lactate	HMDB0000190	glycerol	HMDB0000131	met-d-Lactate	GCST90200325	22:21708872-22208872	0.398144349341499	0.681320530888181	0.558970348895415	1.0
MR-IVW	1-(1-enyl-stearoyl)-2-arachidonoyl-gpe (p-18:0/20:4)*	HMDB0005779	glucuronate	HMDB0000127	GCST90200058	GCST90199641	11:61307803-62000560	0.0503923933332635	0.12248415281344	0.680764811513243	2.0
MR-IVW	1-(1-enyl-stearoyl)-2-arachidonoyl-gpe (p-18:0/20:4)*	HMDB0005779	glucuronate	HMDB0000127	GCST90200058	GCST90199641	19:45162079-45662079	0.0780410518274161	0.185165155270015	0.673413908979511	1.0
MR-IVW	1-(1-enyl-stearoyl)-2-arachidonoyl-gpe (p-18:0/20:4)*	HMDB0005779	glucuronate	HMDB0000127	GCST90200058	GCST90199641	19:55491205-55991205	0.23336486931568	0.185624854911971	0.208686485691286	1.0
MR-IVW	phenylalanine	HMDB0000159	glucuronate	HMDB0000127	GCST90200396	GCST90199641	12:103005621-103594137	0.2451892207518	0.118111346019716	0.0379017302201326	2.0
MR-IVW	sphinganine	HMDB0000269	1-methylxanthine	HMDB0010738	GCST90200374	GCST90199763	3:56598999-57098999	-0.0244646400263423	0.167250487824171	0.883703947066411	1.0
MR-IVW	serine	HMDB0000187	paraxanthine	HMDB0001860	bioa_018	GCST90199654	1:11610843-12110843	0.357733692957931	0.346154690597943	0.301393184983702	1.0
MR-IVW	serine	HMDB0000187	paraxanthine	HMDB0001860	bioa_018	GCST90199654	1:119427250-120522606	-0.236015292222592	0.0892101048951775	0.008154337370864	5.0
MR-IVW	serine	HMDB0000187	paraxanthine	HMDB0001860	bioa_018	GCST90199654	2:27480940-27980940	0.120148544870913	0.311650572193621	0.699849776072688	1.0
MR-IVW	serine	HMDB0000187	paraxanthine	HMDB0001860	bioa_018	GCST90199654	2:211315692-212076215	0.0747924393253061	0.145507937046167	0.607245457545005	1.0
MR-IVW	serine	HMDB0000187	paraxanthine	HMDB0001860	bioa_018	GCST90199654	3:125660381-126160381	0.67794257409122	0.356580964642663	0.0572718393772049	1.0
MR-IVW	serine	HMDB0000187	paraxanthine	HMDB0001860	bioa_018	GCST90199654	7:55551853-56922308	-0.101794266891012	0.130230466090667	0.434421995151682	1.0
MR-IVW	serine	HMDB0000187	paraxanthine	HMDB0001860	bioa_018	GCST90199654	8:126232621-126732621	-0.381628656468267	0.296359719403314	0.197843074609697	1.0
MR-IVW	serine	HMDB0000187	paraxanthine	HMDB0001860	bioa_018	GCST90199654	10:65065800-65565800	0.127675265944468	0.350442328025787	0.715614556303969	1.0
MR-IVW	4-acetamidobutanoate	HMDB0003681	histidine	HMDB0000177	GCST90200311	met-d-His	8:18005709-18505709	0.0611429877744158	0.0165314183586635	0.0002167979381269	1.0
MR-IVW	4-acetamidobutanoate	HMDB0003681	histidine	HMDB0000177	GCST90200311	met-d-His	22:50435332-50935332	0.0300704110431539	0.039262032009986	0.443741554256684	1.0
MR-IVW	adenosine	HMDB0000050	aspartate	HMDB0000191	M00555	GCST90200370	1:109564880-110064880	-0.0325985674176267	0.164018196578192	0.842458544243637	1.0
MR-IVW	adenosine	HMDB0000050	aspartate	HMDB0000191	M00555	GCST90200370	6:96128415-96628415	-0.161286486338105	0.169945271457581	0.342595402712349	1.0
MR-IVW	choline	HMDB0000097	cystine	HMDB0000192	GCST90200327	M31454	17:17175631-17675631	-0.170594852087099	0.352562694313339	0.628477445586288	1.0
MR-IVW	kynurenine	HMDB0000684	glycine	HMDB0000123	bioa_027	M32338	1:241473615-241973615	0.056729603732436	0.293102952617596	0.84652951496401	1.0
MR-IVW	kynurenine	HMDB0000684	glycine	HMDB0000123	bioa_027	M32338	5:131338151-131838151	0.961289181443941	0.372111941204106	0.0097850732044699	1.0
MR-IVW	kynurenine	HMDB0000684	glycine	HMDB0000123	bioa_027	M32338	5:176563404-177063404	0.478278916185858	0.333682964780829	0.151762600344514	1.0
MR-IVW	kynurenine	HMDB0000684	glycine	HMDB0000123	bioa_027	M32338	8:39556267-40056267	-0.435473885164966	0.190024968071984	0.021924885298341	1.0
MR-IVW	kynurenine	HMDB0000684	glycine	HMDB0000123	bioa_027	M32338	12:111111298-111611298	0.242976054843642	0.320286617748441	0.448079492505688	1.0
MR-IVW	kynurenine	HMDB0000684	glycine	HMDB0000123	bioa_027	M32338	12:111634608-113433486	0.235756371522687	0.145080844013961	0.104162558830439	1.0
MR-IVW	kynurenine	HMDB0000684	glycine	HMDB0000123	bioa_027	M32338	16:87568569-88128476	-0.0003146455732815	0.0864357281084464	0.997095526397644	2.0
MR-IVW	kynurenine	HMDB0000684	biliverdin	HMDB0001008	M15140	GCST90200706	8:39556267-40056267	0.0028835372292992	0.156251106068528	0.985276269029414	1.0
MR-IVW	kynurenine	HMDB0000684	biliverdin	HMDB0001008	M15140	GCST90200706	12:112341686-113156415	0.158188620493531	0.13097097375909	0.227118683564281	1.0
MR-IVW	kynurenine	HMDB0000684	biliverdin	HMDB0001008	M15140	GCST90200706	16:87628822-88128822	-0.113741678110947	0.0921571038187792	0.217122806614276	1.0
MR-IVW	cholesterol	HMDB0000067	alpha-aminoadipic acid	HMDB0000510	M00063	bioa_025	1:109571511-110071511	0.154887484992147	0.119419803386389	0.194631186798262	1.0
MR-IVW	sulfate*	HMDB01448	alpha-ketobutyrate	HMDB0000005	GCST90199896	GCST90200438	7:122557611-123057611	0.0917183293880889	0.172807233180346	0.595588461654594	1.0
MR-IVW	beta-alanine	HMDB0000056	glycochenodeoxycholate	HMDB0000637	GCST90200361	M32346	3:30500404-31000404	-0.184481192958241	0.095607041606096	0.0536592132672383	1.0
MR-IVW	7-methylxanthine	HMDB0001991	tryptophan	HMDB0000929	M34390	M00054	5:168189476-168689476	0.46011564951694	0.156857607789865	0.0033534364549461	1.0
MR-IVW	valine	HMDB0000883	glycochenodeoxycholate	HMDB0000637	M01649	GCST90200342	4:88976422-89476422	-0.14736081942201	0.150307401309947	0.326890537688764	1.0
MR-IVW	acetone	HMDB0001659	sarcosine	HMDB0000271	met-d-Acetone	GCST90200291	1:120074995-120574995	-0.43860695103324	0.670911783252045	0.513274447240419	1.0
MR-IVW	acetone	HMDB0001659	sarcosine	HMDB0000271	met-d-Acetone	GCST90200291	5:41206969-43455198	-0.400451110724047	0.289183163251941	0.166123926280721	2.0
MR-IVW	acetone	HMDB0001659	sarcosine	HMDB0000271	met-d-Acetone	GCST90200291	6:166522838-167022838	0.0188574251081149	0.582508073955213	0.974174742985981	1.0
MR-IVW	acetone	HMDB0001659	sarcosine	HMDB0000271	met-d-Acetone	GCST90200291	8:126241733-126741733	0.853271152622562	0.606864778328094	0.159714693887381	1.0
MR-IVW	acetone	HMDB0001659	sarcosine	HMDB0000271	met-d-Acetone	GCST90200291	10:135065795-135607239	0.114862515559418	0.423250791834477	0.786097482400086	2.0
MR-IVW	acetone	HMDB0001659	sarcosine	HMDB0000271	met-d-Acetone	GCST90200291	11:116461180-116961180	0.314645526388599	0.655758149450214	0.63135576860948	1.0
MR-IVW	acetone	HMDB0001659	sarcosine	HMDB0000271	met-d-Acetone	GCST90200291	12:122365033-122865033	-0.59407594260563	0.550880156235772	0.280849795213342	1.0
MR-IVW	acetone	HMDB0001659	sarcosine	HMDB0000271	met-d-Acetone	GCST90200291	12:123068455-124007504	1.00660672709102	0.636234344230172	0.113619435644588	1.0
MR-IVW	acetone	HMDB0001659	sarcosine	HMDB0000271	met-d-Acetone	GCST90200291	13:42058883-42558883	-0.145003559927346	0.659735949197747	0.826034477083097	1.0
MR-IVW	acetone	HMDB0001659	sarcosine	HMDB0000271	met-d-Acetone	GCST90200291	17:6935779-7435779	0.85829795595392	0.481487674813363	0.0746521074144747	1.0
MR-IVW	acetone	HMDB0001659	sarcosine	HMDB0000271	met-d-Acetone	GCST90200291	19:45929043-46429043	0.615404044877072	0.646350319009942	0.341035358860681	1.0
MR-IVW	2-hydroxyphenylacetate	HMDB0000669	n-acetylornithine	HMDB0003357	GCST90200369	M15630	9:131329579-131829579	0.0070492183978296	0.103388536501504	0.945640900275558	1.0
MR-IVW	2-hydroxyphenylacetate	HMDB0000669	n-acetylornithine	HMDB0003357	GCST90200369	M15630	12:122051275-122551275	0.303298301927588	0.184616357695055	0.100412493986104	1.0
MR-IVW	creatine	HMDB0000064	alpha-ketoglutarate	HMDB0000208	M27718	GCST90200455	2:211346498-211846498	0.156709646900848	0.112577258119806	0.163916739627154	1.0
MR-IVW	citrate	HMDB0000094	s-1-pyrroline-5-carboxylate	HMDB0001301	GCST90200304	GCST90200381	5:14503745-15117020	-0.112226104069385	0.11280989978214	0.319821404284067	2.0
MR-IVW	citrate	HMDB0000094	s-1-pyrroline-5-carboxylate	HMDB0001301	GCST90200304	GCST90200381	17:6357018-6961881	0.0214567013665611	0.116528790345506	0.853909754217805	3.0
MR-IVW	citrate	HMDB0000094	s-1-pyrroline-5-carboxylate	HMDB0001301	GCST90200304	GCST90200381	22:19003274-19503274	-0.188988612477632	0.123033574758537	0.12452035743624	1.0
MR-IVW	hypoxanthine	HMDB0000157	beta-alanine	HMDB0000056	M03127	GCST90200361	6:16038192-16538192	-0.293920333254877	0.114958266811637	0.0105653047268372	1.0
MR-IVW	histidine	HMDB0000177	glycerol 3-phosphate	HMDB0000126	bioa_009	M15365	2:27492603-27992603	-0.930103538680466	0.390043419446645	0.0170969855522092	1.0
MR-IVW	histidine	HMDB0000177	glycerol 3-phosphate	HMDB0000126	bioa_009	M15365	2:211331245-211831245	0.371226895583027	0.357968792169347	0.299718596611208	1.0
MR-IVW	histidine	HMDB0000177	glycerol 3-phosphate	HMDB0000126	bioa_009	M15365	3:186208322-186708322	-0.449986370303868	0.449986370303868	0.317310507862914	1.0
MR-IVW	histidine	HMDB0000177	glycerol 3-phosphate	HMDB0000126	bioa_009	M15365	4:186893802-187393802	0.0816947441953598	0.236007038786595	0.729227098416629	1.0
MR-IVW	histidine	HMDB0000177	glycerol 3-phosphate	HMDB0000126	bioa_009	M15365	8:145389726-145889726	-1.48208270164079	0.549392725608221	0.006982569517011	1.0
MR-IVW	histidine	HMDB0000177	glycerol 3-phosphate	HMDB0000126	bioa_009	M15365	9:135904304-136404304	-0.696841158647937	0.458895397158397	0.128883734707738	1.0
MR-IVW	histidine	HMDB0000177	glycerol 3-phosphate	HMDB0000126	bioa_009	M15365	12:56615040-57115040	0.420105327307237	0.446361910263938	0.346614432503049	1.0
MR-IVW	histidine	HMDB0000177	glycerol 3-phosphate	HMDB0000126	bioa_009	M15365	12:96083535-96730076	0.158289893036488	0.207057452172996	0.444585244043266	3.0
MR-IVW	histidine	HMDB0000177	glycerol 3-phosphate	HMDB0000126	bioa_009	M15365	14:21229605-21729605	-0.0931843364784002	0.585730115007092	0.873597250496538	1.0
MR-IVW	histidine	HMDB0000177	glycerol 3-phosphate	HMDB0000126	bioa_009	M15365	15:58473939-58973939	-1.23654143077697	0.600605837805955	0.039511146777562	1.0
MR-IVW	arginine	HMDB0000517	adenosine 5'-diphosphate (adp)	HMDB0001341	bioa_002	GCST90200355	2:24182937-24682937	-0.0581463566921127	0.470362404067108	0.90161589312481	1.0
MR-IVW	arginine	HMDB0000517	adenosine 5'-diphosphate (adp)	HMDB0001341	bioa_002	GCST90200355	2:211333022-211833022	0.599738001304468	0.32851534648645	0.0679103592682234	1.0
MR-IVW	arginine	HMDB0000517	adenosine 5'-diphosphate (adp)	HMDB0001341	bioa_002	GCST90200355	2:219037276-219788019	-0.174253611524825	0.358368814586331	0.626796303686062	1.0
MR-IVW	arginine	HMDB0000517	adenosine 5'-diphosphate (adp)	HMDB0001341	bioa_002	GCST90200355	4:144583533-145083533	0.264183326732568	0.351400563110101	0.45217068580915	1.0
MR-IVW	arginine	HMDB0000517	adenosine 5'-diphosphate (adp)	HMDB0001341	bioa_002	GCST90200355	5:177386199-177886199	0.207244480420216	0.431149909155486	0.630745032428346	1.0
MR-IVW	arginine	HMDB0000517	adenosine 5'-diphosphate (adp)	HMDB0001341	bioa_002	GCST90200355	6:131339506-132265729	-0.266799112879532	0.158420573840185	0.0921586554471535	2.0
MR-IVW	arginine	HMDB0000517	adenosine 5'-diphosphate (adp)	HMDB0001341	bioa_002	GCST90200355	6:135177817-135677817	0.0917458629621128	0.407909880375448	0.822043850886405	1.0
MR-IVW	arginine	HMDB0000517	adenosine 5'-diphosphate (adp)	HMDB0001341	bioa_002	GCST90200355	10:99898951-100398951	0.434159334265107	0.455408879278803	0.340418016305294	1.0
MR-IVW	arginine	HMDB0000517	adenosine 5'-diphosphate (adp)	HMDB0001341	bioa_002	GCST90200355	12:46680313-47435518	-0.0803453473120211	0.385316063780891	0.834824504573931	1.0
MR-IVW	arginine	HMDB0000517	adenosine 5'-diphosphate (adp)	HMDB0001341	bioa_002	GCST90200355	19:12757458-13257458	-0.0820529055581707	0.248055750145264	0.740807548973882	1.0
MR-IVW	1-methylxanthine	HMDB0010738	2-aminobutyrate	HMDB0000452	M34389	GCST90200305	8:18010431-18510431	0.001295807380129	0.0594601575474645	0.982613183141819	1.0
MR-IVW	betaine	HMDB0000043	glutamine	HMDB0000641	GCST90200425	GCST90200419	2:211290507-211790507	0.157338652331768	0.103568259315365	0.128717621387899	1.0
MR-IVW	betaine	HMDB0000043	glutamine	HMDB0000641	GCST90200425	GCST90200419	5:78081434-78907016	-0.0384743026529078	0.0642472769049491	0.549274775737751	2.0
MR-IVW	betaine	HMDB0000043	glutamine	HMDB0000641	GCST90200425	GCST90200419	6:160264283-160825366	-0.0369856148677526	0.104576153242715	0.72358501272456	2.0
MR-IVW	betaine	HMDB0000043	glutamine	HMDB0000641	GCST90200425	GCST90200419	12:68601-568601	0.127216639302233	0.0760122918424477	0.0942028541787397	1.0
MR-IVW	betaine	HMDB0000043	glutamine	HMDB0000641	GCST90200425	GCST90200419	17:17178278-17678278	0.110787424871904	0.178356031755115	0.534495121434742	1.0
MR-IVW	betaine	HMDB0000043	glutamine	HMDB0000641	GCST90200425	GCST90200419	21:44165982-44665982	0.35926475074035	0.178413705413749	0.0440451194482427	1.0
MR-IVW	isoleucine	HMDB0000172	beta-alanine	HMDB0000056	bioa_010	GCST90200361	2:27480940-27980940	-0.22355528402263	0.473532217073888	0.636854320694716	1.0
MR-IVW	isoleucine	HMDB0000172	beta-alanine	HMDB0000056	bioa_010	GCST90200361	4:88976422-89476422	-0.373947534838397	0.257717306109149	0.146780158772835	1.0
MR-IVW	isoleucine	HMDB0000172	beta-alanine	HMDB0000056	bioa_010	GCST90200361	12:56615040-57115040	1.22285028235581	0.52255009479241	0.0192755342085807	1.0
MR-IVW	isoleucine	HMDB0000172	beta-alanine	HMDB0000056	bioa_010	GCST90200361	16:70059237-70559237	-0.235376359163157	0.339498881325441	0.488118004669588	1.0
MR-IVW	histidine	HMDB0000177	arachidonate (20:4n6)	HMDB0001043	met-d-His	M01110	1:168963261-169463261	-0.137044593579863	0.68522296789932	0.841480581121795	1.0
MR-IVW	histidine	HMDB0000177	arachidonate (20:4n6)	HMDB0001043	met-d-His	M01110	2:27491237-27991237	-0.289939148383994	0.497038540086852	0.559668927199415	1.0
MR-IVW	histidine	HMDB0000177	arachidonate (20:4n6)	HMDB0001043	met-d-His	M01110	2:211290507-212074453	-0.324839700966585	0.383901464778691	0.397466925422591	1.0
MR-IVW	histidine	HMDB0000177	arachidonate (20:4n6)	HMDB0001043	met-d-His	M01110	3:148408762-149190142	0.210698615158269	0.37144236263912	0.570548118720963	2.0
MR-IVW	histidine	HMDB0000177	arachidonate (20:4n6)	HMDB0001043	met-d-His	M01110	8:145389726-145889726	-0.0568554185857237	0.568554185857252	0.920344325445944	1.0
MR-IVW	histidine	HMDB0000177	arachidonate (20:4n6)	HMDB0001043	met-d-His	M01110	12:46932531-47432531	0.193576352578985	0.661385871311544	0.769764521126955	1.0
MR-IVW	histidine	HMDB0000177	arachidonate (20:4n6)	HMDB0001043	met-d-His	M01110	12:56610020-57110020	0.414992544021737	0.358912470505288	0.247578913503391	1.0
MR-IVW	histidine	HMDB0000177	arachidonate (20:4n6)	HMDB0001043	met-d-His	M01110	12:95659569-96755187	0.0267756842745781	0.227304351939626	0.906228808083358	3.0
MR-IVW	histidine	HMDB0000177	arachidonate (20:4n6)	HMDB0001043	met-d-His	M01110	14:21241151-21765620	-0.878120914562405	0.665243117092732	0.186835017986944	1.0
MR-IVW	histidine	HMDB0000177	arachidonate (20:4n6)	HMDB0001043	met-d-His	M01110	14:94599201-95099201	0.636742963199408	0.573068666879465	0.266520525805009	1.0
MR-IVW	histidine	HMDB0000177	arachidonate (20:4n6)	HMDB0001043	met-d-His	M01110	15:43028726-45092210	0.190653506674236	0.648221922692414	0.768668006560813	1.0
MR-IVW	histidine	HMDB0000177	arachidonate (20:4n6)	HMDB0001043	met-d-His	M01110	20:38915692-39415692	-0.0935235884258938	0.584522427661846	0.872881074217137	1.0
MR-IVW	betaine	HMDB0000043	2-hydroxyglutarate	HMDB0059655	M03141	GCST90199865	2:211337631-211837631	-0.0220700130845651	0.137144454233084	0.872152231786947	1.0
MR-IVW	betaine	HMDB0000043	2-hydroxyglutarate	HMDB0059655	M03141	GCST90199865	5:78095798-78666416	-0.0176763040026914	0.0885245013092028	0.841733227995582	2.0
MR-IVW	betaine	HMDB0000043	2-hydroxyglutarate	HMDB0059655	M03141	GCST90199865	12:30349-530349	-0.123186072950108	0.164764047266684	0.454670444143521	1.0
MR-IVW	asparagine	HMDB0000168	tryptophan	HMDB0000929	M34283	M00054	11:61916235-62416235	-0.573559268121842	0.178001152175743	0.0012720043792378	1.0
MR-IVW	asparagine	HMDB0000168	tryptophan	HMDB0000929	M34283	M00054	14:104016664-104812812	-0.0625628296244281	0.081812931047329	0.444446702634925	1.0
MR-IVW	hypoxanthine	HMDB0000157	5-oxoproline	HMDB0000267	M03127	GCST90200280	6:16038192-16538192	-0.0026551367710668	0.114073448528654	0.981430373197585	1.0
MR-IVW	glycine	HMDB0000123	isoleucine	HMDB0000172	GCST90200707	met-d-Ile	1:75967169-76467169	-0.0131722006095663	0.0474470589373496	0.78130491731522	1.0
MR-IVW	glycine	HMDB0000123	isoleucine	HMDB0000172	GCST90200707	met-d-Ile	2:211036896-212058697	-0.0109396540335669	0.0074550359093639	0.142262375410574	2.0
MR-IVW	glycine	HMDB0000123	isoleucine	HMDB0000172	GCST90200707	met-d-Ile	3:125659669-126159669	-0.0876171528913896	0.0484736968388205	0.0706813150790694	1.0
MR-IVW	glycine	HMDB0000123	isoleucine	HMDB0000172	GCST90200707	met-d-Ile	9:6290540-6790540	-0.0490578924180935	0.0368626724895242	0.183245472222743	1.0
MR-IVW	n-formylanthranilic acid	HMDB0004089	alpha-ketoglutarate	HMDB0000208	GCST90199960	M33453	2:143548189-144048189	0.0295867265891159	0.139864525694003	0.83246712321548	1.0
MR-IVW	n-formylanthranilic acid	HMDB0004089	alpha-ketoglutarate	HMDB0000208	GCST90199960	M33453	17:75643177-76448530	0.113149389019591	0.0673847431728075	0.0931219534262332	3.0
MR-IVW	3-aminoisobutyrate	HMDB0002166	allantoin	HMDB0000462	GCST90200310	M01107	5:34511619-35593952	-0.0386503611176475	0.032385592239493	0.232695889659989	3.0
MR-IVW	3-aminoisobutyrate	HMDB0002166	allantoin	HMDB0000462	GCST90200310	M01107	12:89320-602261	0.151621046179288	0.112493034262052	0.177714325380176	1.0
MR-IVW	glycine	HMDB0000123	tryptophan	HMDB0000929	M32338	M00054	2:211289363-212090389	-0.0642975077568038	0.0585538567484099	0.272164422003273	2.0
MR-IVW	arachidonate (20:4n6)	HMDB0001043	glutamine	HMDB0000641	M01110	met-d-Gln	11:61330635-61830635	0.0072721056504591	0.0133118658645197	0.584868341379892	1.0
MR-IVW	tyrosine	HMDB0000158	creatine	HMDB0000064	bioa_021	GCST90200323	4:99820973-100320973	-0.289194449542382	0.549257873133409	0.598527978782092	1.0
MR-IVW	tyrosine	HMDB0000158	creatine	HMDB0000064	bioa_021	GCST90200323	6:111242119-112017012	0.105039888825661	0.292720345171967	0.71971448001251	2.0
MR-IVW	tyrosine	HMDB0000158	creatine	HMDB0000064	bioa_021	GCST90200323	6:112114361-112614361	-0.0530051939031694	0.570404762809547	0.925962683094422	1.0
MR-IVW	tyrosine	HMDB0000158	creatine	HMDB0000064	bioa_021	GCST90200323	7:27926305-28426305	-0.30182296257927	0.466251652207156	0.517412448869672	1.0
MR-IVW	tyrosine	HMDB0000158	creatine	HMDB0000064	bioa_021	GCST90200323	10:64816186-65575478	-0.67675570339241	0.464137241776927	0.144814649249605	1.0
MR-IVW	tyrosine	HMDB0000158	creatine	HMDB0000064	bioa_021	GCST90200323	11:61310081-61810081	0.998748896605833	0.551880633817696	0.0703393667155577	1.0
MR-IVW	tyrosine	HMDB0000158	creatine	HMDB0000064	bioa_021	GCST90200323	12:46678393-47435518	0.214386991750591	0.432924623513767	0.620454519063926	1.0
MR-IVW	tyrosine	HMDB0000158	creatine	HMDB0000064	bioa_021	GCST90200323	12:56615040-57115040	0.110234747042115	0.332888999676988	0.740534464730514	1.0
MR-IVW	tyrosine	HMDB0000158	creatine	HMDB0000064	bioa_021	GCST90200323	12:57594049-58094049	-1.5934649240541	0.49954780606628	0.0014236405443868	1.0
MR-IVW	tyrosine	HMDB0000158	creatine	HMDB0000064	bioa_021	GCST90200323	12:59727701-60227701	0.385609089273729	0.487913406155044	0.429339274768964	1.0
MR-IVW	tyrosine	HMDB0000158	creatine	HMDB0000064	bioa_021	GCST90200323	12:120845172-121674861	-0.518849356829707	0.450832324911065	0.249785758771551	1.0
MR-IVW	tyrosine	HMDB0000158	creatine	HMDB0000064	bioa_021	GCST90200323	12:122092964-122592964	-1.55044065451872	0.521769191819478	0.0029634239829368	1.0
MR-IVW	tyrosine	HMDB0000158	creatine	HMDB0000064	bioa_021	GCST90200323	15:60649639-61149639	-0.655280445090733	0.561680015181024	0.243354292087713	1.0
MR-IVW	tyrosine	HMDB0000158	creatine	HMDB0000064	bioa_021	GCST90200323	16:71153235-72438683	-0.62856541248091	0.2452755784119	0.0103864568924905	2.0
MR-IVW	glutamate	HMDB0000148	3-(4-hydroxyphenyl)lactate	HMDB0000755	GCST90200412	GCST90200371	5:36388589-36888589	0.0910813649554079	0.15528455255607	0.557509386469421	1.0
MR-IVW	glutamine	HMDB0000641	myo-inositol	HMDB0000211	met-d-Gln	GCST90200401	1:213912734-214412734	0.510301470777404	0.54592147917104	0.349915860832332	1.0
MR-IVW	glutamine	HMDB0000641	myo-inositol	HMDB0000211	met-d-Gln	GCST90200401	2:26939063-28767861	0.387782039941376	0.214464599706278	0.0705847005222005	3.0
MR-IVW	glutamine	HMDB0000641	myo-inositol	HMDB0000211	met-d-Gln	GCST90200401	2:190998205-192033792	-0.22212909585378	0.249113815729636	0.372566007498415	1.0
MR-IVW	glutamine	HMDB0000641	myo-inositol	HMDB0000211	met-d-Gln	GCST90200401	2:211168890-211668890	0.864003869202798	0.683976339130487	0.206514708664159	1.0
MR-IVW	glutamine	HMDB0000641	myo-inositol	HMDB0000211	met-d-Gln	GCST90200401	3:38941335-39441335	0.0168544456749785	0.670814689850085	0.979954989927975	1.0
MR-IVW	glutamine	HMDB0000641	myo-inositol	HMDB0000211	met-d-Gln	GCST90200401	3:52085887-52937605	-0.126053753971499	0.687584563647375	0.854540379353426	1.0
MR-IVW	glutamine	HMDB0000641	myo-inositol	HMDB0000211	met-d-Gln	GCST90200401	3:121763465-122263465	-0.0675721404140297	0.709055880022501	0.924077533960278	1.0
MR-IVW	glutamine	HMDB0000641	myo-inositol	HMDB0000211	met-d-Gln	GCST90200401	3:159689586-160441236	0.368861175525987	0.370444387123429	0.319383204863059	1.0
MR-IVW	glutamine	HMDB0000641	myo-inositol	HMDB0000211	met-d-Gln	GCST90200401	4:17991903-18491903	0.147670691948608	0.715882254437867	0.836573836345841	1.0
MR-IVW	glutamine	HMDB0000641	myo-inositol	HMDB0000211	met-d-Gln	GCST90200401	5:55611894-56111894	0.944567187715916	0.666770787501351	0.15659126996853	1.0
MR-IVW	glutamine	HMDB0000641	myo-inositol	HMDB0000211	met-d-Gln	GCST90200401	5:127968645-128468645	-0.391185731715672	0.676504707710015	0.563098454909526	1.0
MR-IVW	glutamine	HMDB0000641	myo-inositol	HMDB0000211	met-d-Gln	GCST90200401	5:174698943-175198943	-0.284482169412496	0.510264171603663	0.577172615282068	1.0
MR-IVW	glutamine	HMDB0000641	myo-inositol	HMDB0000211	met-d-Gln	GCST90200401	6:20425792-20925792	0.265108642034583	0.597313670873882	0.657161967733964	1.0
MR-IVW	glutamine	HMDB0000641	myo-inositol	HMDB0000211	met-d-Gln	GCST90200401	6:56020405-56520405	0.544725178096515	0.685592246445177	0.426885618261086	1.0
MR-IVW	glutamine	HMDB0000641	myo-inositol	HMDB0000211	met-d-Gln	GCST90200401	6:126492728-127693092	-0.744600195095437	0.40622844601441	0.0668086286783884	2.0
MR-IVW	glutamine	HMDB0000641	myo-inositol	HMDB0000211	met-d-Gln	GCST90200401	6:131635614-132135614	-0.180113775515003	0.531921641973039	0.73490384811277	1.0
MR-IVW	glutamine	HMDB0000641	myo-inositol	HMDB0000211	met-d-Gln	GCST90200401	7:1635600-2135600	-0.295065388813825	0.626899567472973	0.637873483725606	1.0
MR-IVW	glutamine	HMDB0000641	myo-inositol	HMDB0000211	met-d-Gln	GCST90200401	7:72772933-73272933	0.135919491439874	0.319291344324869	0.670332930172619	1.0
MR-IVW	glutamine	HMDB0000641	myo-inositol	HMDB0000211	met-d-Gln	GCST90200401	8:17124777-17669461	-0.338136471545431	0.409812528956635	0.409314606533655	1.0
MR-IVW	glutamine	HMDB0000641	myo-inositol	HMDB0000211	met-d-Gln	GCST90200401	8:126231747-126731747	0.86346228371042	0.557395606195796	0.121357359446788	1.0
MR-IVW	glutamine	HMDB0000641	myo-inositol	HMDB0000211	met-d-Gln	GCST90200401	9:4040541-4540541	-0.267511437254738	0.472395131662534	0.571198386427252	1.0
MR-IVW	glutamine	HMDB0000641	myo-inositol	HMDB0000211	met-d-Gln	GCST90200401	9:21884172-22384172	0.100510985925805	0.640641645878344	0.875330657682026	1.0
MR-IVW	glutamine	HMDB0000641	myo-inositol	HMDB0000211	met-d-Gln	GCST90200401	10:22676227-23176227	-0.759272032019782	0.685574208231585	0.268078696972195	1.0
MR-IVW	glutamine	HMDB0000641	myo-inositol	HMDB0000211	met-d-Gln	GCST90200401	10:98828483-99609412	-0.0645321147225549	0.19503158204022	0.740734878352593	1.0
MR-IVW	glutamine	HMDB0000641	myo-inositol	HMDB0000211	met-d-Gln	GCST90200401	10:114535278-115035278	0.398820510223822	0.646491644377568	0.537300875778865	1.0
MR-IVW	glutamine	HMDB0000641	myo-inositol	HMDB0000211	met-d-Gln	GCST90200401	11:8005408-8505408	-0.272680893736566	0.257478025131805	0.289579147200897	1.0
MR-IVW	glutamine	HMDB0000641	myo-inositol	HMDB0000211	met-d-Gln	GCST90200401	11:73860169-74360169	-0.90339719102235	0.516679596086527	0.0803832058486813	1.0
MR-IVW	glutamine	HMDB0000641	myo-inositol	HMDB0000211	met-d-Gln	GCST90200401	12:4051876-4551876	-0.707251429854954	0.544744490942759	0.194178176979387	1.0
MR-IVW	glutamine	HMDB0000641	myo-inositol	HMDB0000211	met-d-Gln	GCST90200401	12:46377388-47736079	-0.172582736028573	0.211091854980774	0.413601767369694	2.0
MR-IVW	glutamine	HMDB0000641	myo-inositol	HMDB0000211	met-d-Gln	GCST90200401	12:55949170-57674145	0.0283255248612861	0.0734169780421007	0.699632137076684	11.0
MR-IVW	glutamine	HMDB0000641	myo-inositol	HMDB0000211	met-d-Gln	GCST90200401	12:57753270-58582050	-0.445126529735344	0.383980461323295	0.246357288803642	2.0
MR-IVW	glutamine	HMDB0000641	myo-inositol	HMDB0000211	met-d-Gln	GCST90200401	12:59330993-60240767	-0.233569336016725	0.467141516087106	0.617077220899746	2.0
MR-IVW	glutamine	HMDB0000641	myo-inositol	HMDB0000211	met-d-Gln	GCST90200401	14:21242229-21782312	-0.195760170175092	0.311862895512908	0.530192437306379	3.0
MR-IVW	glutamine	HMDB0000641	myo-inositol	HMDB0000211	met-d-Gln	GCST90200401	14:74940531-75440531	0.0769725979196476	0.63917497546026	0.904146548479348	1.0
MR-IVW	glutamine	HMDB0000641	myo-inositol	HMDB0000211	met-d-Gln	GCST90200401	14:94594947-95094947	-0.083385347651421	0.612033008427317	0.891629009281744	1.0
MR-IVW	glutamine	HMDB0000641	myo-inositol	HMDB0000211	met-d-Gln	GCST90200401	14:100545139-101045139	-0.544330745412876	0.55728128482605	0.328687380988988	1.0
MR-IVW	glutamine	HMDB0000641	myo-inositol	HMDB0000211	met-d-Gln	GCST90200401	16:70118909-70618909	-0.0236638915805668	0.667443312081938	0.97171730019844	1.0
MR-IVW	glutamine	HMDB0000641	myo-inositol	HMDB0000211	met-d-Gln	GCST90200401	17:6935779-7435779	0.276691809500747	0.70429567458275	0.694420567912813	1.0
MR-IVW	glutamine	HMDB0000641	myo-inositol	HMDB0000211	met-d-Gln	GCST90200401	17:25345818-25845818	-0.0115703432215018	0.57275811161487	0.983882951321454	1.0
MR-IVW	glutamine	HMDB0000641	myo-inositol	HMDB0000211	met-d-Gln	GCST90200401	18:31306350-31806350	-0.503699155500396	0.692487664118539	0.466995432956156	1.0
MR-IVW	glutamine	HMDB0000641	myo-inositol	HMDB0000211	met-d-Gln	GCST90200401	22:44074730-44574730	-0.0533416302645553	0.564593865471979	0.924729554738193	1.0
MR-IVW	cortisol	HMDB0000063	arginine	HMDB0000517	GCST90200378	bioa_002	14:94554700-95054700	0.147169277094251	0.0795509605914866	0.0643135495912261	1.0
MR-IVW	lactate	HMDB0000190	glycine	HMDB0000123	met-d-Lactate	M32338	2:27348097-28101918	-1.31032598708845	0.551716205089872	0.0175489501914768	1.0
MR-IVW	lactate	HMDB0000190	glycine	HMDB0000123	met-d-Lactate	M32338	6:135171067-135671067	0.443778027189784	0.532533632627745	0.40465676192729	1.0
MR-IVW	lactate	HMDB0000190	glycine	HMDB0000123	met-d-Lactate	M32338	8:106333124-106833124	0.92821043861325	0.690207762045748	0.178680919493136	1.0
MR-IVW	lactate	HMDB0000190	glycine	HMDB0000123	met-d-Lactate	M32338	9:4513176-5186407	-0.184806296355965	0.484580933739225	0.702926168298127	2.0
MR-IVW	lactate	HMDB0000190	glycine	HMDB0000123	met-d-Lactate	M32338	10:2727379-3389269	0.226155199883324	0.578768956648013	0.695980465431436	2.0
MR-IVW	lactate	HMDB0000190	glycine	HMDB0000123	met-d-Lactate	M32338	11:118839742-119339742	1.65754327165072	0.696648621418414	0.0173450660135906	1.0
MR-IVW	lactate	HMDB0000190	glycine	HMDB0000123	met-d-Lactate	M32338	12:111162908-111662908	1.26522091452692	0.722983379729666	0.0801183137276334	1.0
MR-IVW	lactate	HMDB0000190	glycine	HMDB0000123	met-d-Lactate	M32338	12:111682800-113133476	0.644414351156271	0.396562677634628	0.104162558830439	1.0
MR-IVW	glycine	HMDB0000123	glutamine	HMDB0000641	M32338	GCST90200419	2:211289363-212090389	-0.0715971250610698	0.0483168792366456	0.138387055348165	1.0
MR-IVW	isoleucine	HMDB0000172	valine	HMDB0000883	met-d-Ile	bioa_022	2:27480940-28253174	0.626409429930623	0.104418974817572	1.98536358205666e-09	1.0
MR-IVW	isoleucine	HMDB0000172	valine	HMDB0000883	met-d-Ile	bioa_022	2:165251927-165751927	0.260811957120398	0.159811248235537	0.102679486189688	1.0
MR-IVW	isoleucine	HMDB0000172	valine	HMDB0000883	met-d-Ile	bioa_022	4:88890833-89475171	1.38491242382413	0.0714904203914986	1.32989959534991e-83	1.0
MR-IVW	isoleucine	HMDB0000172	valine	HMDB0000883	met-d-Ile	bioa_022	8:76193463-76693463	0.0304654863115527	0.201758187493742	0.879975715898128	1.0
MR-IVW	isoleucine	HMDB0000172	valine	HMDB0000883	met-d-Ile	bioa_022	12:56611458-57111458	0.841262004172153	0.144125750243644	5.31490959168274e-09	1.0
MR-IVW	isoleucine	HMDB0000172	valine	HMDB0000883	met-d-Ile	bioa_022	16:69865519-70914672	0.937020864701125	0.100280486376403	9.27618694443497e-21	1.0
MR-IVW	isoleucine	HMDB0000172	valine	HMDB0000883	met-d-Ile	bioa_022	19:49069664-49569664	1.01126369001014	0.173696958091743	5.814754943407871e-09	1.0
MR-IVW	citrulline	HMDB0000904	phosphoethanolamine	HMDB0000224	M02132	GCST90200281	10:97115163-97871266	0.170389704399521	0.155870406580317	0.27432803197727	1.0
MR-IVW	asparagine	HMDB0000168	inositol 1-phosphate (i1p)	HMDB0000213	M34283	M01481	11:61916235-62416235	-0.410139998069491	0.36619642684776	0.262713762085461	1.0
MR-IVW	asparagine	HMDB0000168	inositol 1-phosphate (i1p)	HMDB0000213	M34283	M01481	14:104016664-104812812	-0.0981119189701093	0.169466041857462	0.562624686915215	1.0
MR-IVW	4-acetamidobutanoate	HMDB0003681	glutamine	HMDB0000641	M01558	M00053	8:18010431-18510431	0.069683275170065	0.0597285215743415	0.243345009148763	1.0
MR-IVW	4-acetamidobutanoate	HMDB0003681	glutamine	HMDB0000641	M01558	M00053	18:22536478-23036478	-0.127226653604718	0.174936648706487	0.467058901715173	1.0
MR-IVW	1-methylxanthine	HMDB0010738	2-aminobutyrate	HMDB0000452	M34389	M32348	8:18010431-18510431	-0.0164745961441117	0.0564843296369543	0.770541497710554	1.0
MR-IVW	1-methylxanthine	HMDB0010738	phosphate	HMDB0001429	M34389	GCST90200393	8:18010431-18510431	-0.0419061579679004	0.0594403405523282	0.480802720275672	1.0
MR-IVW	creatinine	HMDB0000562	glycerol 3-phosphate	HMDB0000126	GCST90200366	GCST90199638	16:20142332-20642332	-0.185632226065751	0.173357984694636	0.284258080041037	1.0
MR-IVW	n-stearoyl-sphingosine (d18:1/18:0)*	HMDB0004950	alpha-ketobutyrate	HMDB0000005	GCST90200341	GCST90200438	10:64645010-65401382	0.172241614092857	0.167712669297643	0.304418491084073	1.0
MR-IVW	n-stearoyl-sphingosine (d18:1/18:0)*	HMDB0004950	alpha-ketobutyrate	HMDB0000005	GCST90200341	GCST90200438	14:63982220-64482220	-0.332394579556732	0.155139835860128	0.0321493925747506	1.0
MR-IVW	n-stearoyl-sphingosine (d18:1/18:0)*	HMDB0004950	alpha-ketobutyrate	HMDB0000005	GCST90200341	GCST90200438	18:55052269-55552269	0.0044629576712414	0.171951814260166	0.979293470811118	1.0
MR-IVW	n-stearoyl-sphingosine (d18:1/18:0)*	HMDB0004950	alpha-ketobutyrate	HMDB0000005	GCST90200341	GCST90200438	19:8013648-8513648	0.315379367083596	0.103649694881717	0.0023443257778327	1.0
MR-IVW	flavin adenine dinucleotide (fad)	HMDB0001248	docosapentaenoate (n6 dpa; 22:5n6)	HMDB0001976	GCST90200376	GCST90199796	2:69949756-70738470	0.0755987835907337	0.0446357194169587	0.0903254325378281	2.0
MR-IVW	n-acetylglucosaminylasparagine	HMDB0000489	taurocholate	HMDB0000036	GCST90200316	GCST90200333	4:178111987-178611987	0.195772252019619	0.113560541989909	0.084717576294841	1.0
MR-IVW	n-acetylglucosaminylasparagine	HMDB0000489	taurocholate	HMDB0000036	GCST90200316	GCST90200333	6:167457759-167966043	-0.0745030878132221	0.0399841809156644	0.0624180884488004	4.0
MR-IVW	n-acetylglucosaminylasparagine	HMDB0000489	taurocholate	HMDB0000036	GCST90200316	GCST90200333	14:94594947-95094947	-0.0787918638708423	0.133334193151515	0.554563861009899	1.0
MR-IVW	n-acetylglucosaminylasparagine	HMDB0000489	taurocholate	HMDB0000036	GCST90200316	GCST90200333	17:64055051-64555051	-0.0947492801057356	0.131251567929912	0.470361708267516	1.0
MR-IVW	tyrosine	HMDB0000158	histidine	HMDB0000177	bioa_021	bioa_009	4:99820973-100320973	0.0191706642763676	0.175877653911646	0.913202490335832	1.0
MR-IVW	tyrosine	HMDB0000158	histidine	HMDB0000177	bioa_021	bioa_009	4:148735862-149235862	0.768092408672492	0.181410583059162	2.29570943177727e-05	1.0
MR-IVW	tyrosine	HMDB0000158	histidine	HMDB0000177	bioa_021	bioa_009	6:111242119-112017012	0.0493053117782371	0.0461228360881545	0.285069669407413	1.0
MR-IVW	tyrosine	HMDB0000158	histidine	HMDB0000177	bioa_021	bioa_009	6:112114361-112614361	0.107409917757065	0.183293375012056	0.557875514842369	1.0
MR-IVW	tyrosine	HMDB0000158	histidine	HMDB0000177	bioa_021	bioa_009	7:27926305-28426305	0.041206657038093	0.149299482022085	0.78254806623315	1.0
MR-IVW	tyrosine	HMDB0000158	histidine	HMDB0000177	bioa_021	bioa_009	8:8933358-9433358	0.995377911794972	0.187949001471859	1.18366837395661e-07	1.0
MR-IVW	tyrosine	HMDB0000158	histidine	HMDB0000177	bioa_021	bioa_009	10:64816186-65575478	-0.0121880729320954	0.148635035757306	0.934646713457197	1.0
MR-IVW	tyrosine	HMDB0000158	histidine	HMDB0000177	bioa_021	bioa_009	11:61310081-61810081	0.773889313087695	0.176727406505524	1.1922513201261e-05	1.0
MR-IVW	tyrosine	HMDB0000158	histidine	HMDB0000177	bioa_021	bioa_009	12:20701307-21201307	-0.0263237826487221	0.18669349396257	0.887869942342852	1.0
MR-IVW	tyrosine	HMDB0000158	histidine	HMDB0000177	bioa_021	bioa_009	12:46678393-47435518	0.713535971497135	0.138604501067819	2.63278492439376e-07	1.0
MR-IVW	tyrosine	HMDB0000158	histidine	HMDB0000177	bioa_021	bioa_009	12:56615040-57115040	0.792457486065853	0.106556069122743	1.02997550739559e-13	1.0
MR-IVW	tyrosine	HMDB0000158	histidine	HMDB0000177	bioa_021	bioa_009	12:57594049-58094049	0.504774735848989	0.160042719038991	0.0016104908583819	1.0
MR-IVW	tyrosine	HMDB0000158	histidine	HMDB0000177	bioa_021	bioa_009	12:59727701-60227701	0.590839266785462	0.156224026119899	0.000155573362218	1.0
MR-IVW	tyrosine	HMDB0000158	histidine	HMDB0000177	bioa_021	bioa_009	12:120845172-121674861	-0.0046221698523479	0.115554246308728	0.968093126294347	1.0
MR-IVW	tyrosine	HMDB0000158	histidine	HMDB0000177	bioa_021	bioa_009	12:122092964-122592964	-0.17716020246367	0.157615838490813	0.261013025945129	1.0
MR-IVW	tyrosine	HMDB0000158	histidine	HMDB0000177	bioa_021	bioa_009	15:60649639-61149639	0.218712356850817	0.17986213556811	0.223984922010277	1.0
MR-IVW	tyrosine	HMDB0000158	histidine	HMDB0000177	bioa_021	bioa_009	16:71153235-72438683	-0.0699245693301602	0.0890886966408981	0.43251976228711	3.0
MR-IVW	n-formylanthranilic acid	HMDB0004089	1-stearoyl-2-oleoyl-gps (18:0/18:1)	HMDB0010163	GCST90199960	GCST90199652	2:143548189-144048189	-0.145698778360926	0.117712114448187	0.215806855238004	1.0
MR-IVW	n-formylanthranilic acid	HMDB0004089	1-stearoyl-2-oleoyl-gps (18:0/18:1)	HMDB0010163	GCST90199960	GCST90199652	17:75643177-76448530	-0.0091334138391654	0.0313141166238052	0.770538327547113	1.0
MR-IVW	beta-citrylglutamate	HMDB0241915	tyrosine	HMDB0000158	GCST90199911	M01299	3:183486882-183986882	-0.0747502238183684	0.13288928678821	0.573775403632729	1.0
MR-IVW	beta-citrylglutamate	HMDB0241915	tyrosine	HMDB0000158	GCST90199911	M01299	11:88203934-92094388	-0.0473340882550557	0.0391666641357535	0.226843466955405	3.0
MR-IVW	leucine	HMDB0000687	3-methyl-2-oxovalerate	HMDB0000491	M00060	M15676	4:88976422-89476422	0.917082111859561	0.111359970725804	1.79117034720075e-16	1.0
MR-IVW	leucine	HMDB0000687	3-methyl-2-oxovalerate	HMDB0000491	M00060	M15676	6:45295851-45795851	0.34682310239572	0.184249773147725	0.059788110826463	1.0
MR-IVW	pantothenate	HMDB0000210	cytidine	HMDB0000089	GCST90200279	GCST90200429	1:199230515-199730515	-0.265871697456189	0.176965499349982	0.132995686866907	1.0
MR-IVW	5,6-dihydrothymine	HMDB0000079	aspartate	HMDB0000191	GCST90200339	bioa_004	22:50721854-51221854	-0.0004393451858967	0.0878690371793564	0.996010593818518	1.0
MR-IVW	valine	HMDB0000883	n-palmitoyl-sphinganine (d18:0/16:0)	HMDB11760	bioa_022	GCST90200064	2:64958074-65458074	-0.338191350445394	0.246829488380173	0.170642703770704	1.0
MR-IVW	valine	HMDB0000883	n-palmitoyl-sphinganine (d18:0/16:0)	HMDB11760	bioa_022	GCST90200064	2:211173777-211673777	-0.748672780678004	0.580381431230973	0.197062183708714	1.0
MR-IVW	valine	HMDB0000883	n-palmitoyl-sphinganine (d18:0/16:0)	HMDB11760	bioa_022	GCST90200064	4:88972827-89472827	-0.215594729780281	0.165361637794121	0.19230956546309	1.0
MR-IVW	valine	HMDB0000883	n-palmitoyl-sphinganine (d18:0/16:0)	HMDB11760	bioa_022	GCST90200064	11:116381707-116882500	-1.54618672416192	0.511978163138568	0.0025275403029866	1.0
MR-IVW	valine	HMDB0000883	n-palmitoyl-sphinganine (d18:0/16:0)	HMDB11760	bioa_022	GCST90200064	12:56615040-57115040	0.413056671208422	0.520321114124031	0.427283035019262	1.0
MR-IVW	valine	HMDB0000883	n-palmitoyl-sphinganine (d18:0/16:0)	HMDB11760	bioa_022	GCST90200064	16:70059237-70559237	-0.24943006204783	0.336295399435278	0.458269544580414	1.0
MR-IVW	valine	HMDB0000883	n-palmitoyl-sphinganine (d18:0/16:0)	HMDB11760	bioa_022	GCST90200064	17:6883609-7383609	-0.031311518457955	0.510649839200976	0.951106748697609	1.0
MR-IVW	valine	HMDB0000883	n-palmitoyl-sphinganine (d18:0/16:0)	HMDB11760	bioa_022	GCST90200064	17:40470632-40970632	0.327028267144037	0.591578611807851	0.58039618884913	1.0
MR-IVW	valine	HMDB0000883	n-palmitoyl-sphinganine (d18:0/16:0)	HMDB11760	bioa_022	GCST90200064	19:49114511-49614511	-0.360105825174335	0.526946112734314	0.494365087335007	1.0
MR-IVW	isoursodeoxycholate	HMDB0000686	kynurenine	HMDB0000684	GCST90199892	bioa_027	5:35715970-36215970	0.0308816626508246	0.0887404099161626	0.727840183494349	1.0
MR-IVW	creatine	HMDB0000064	glycine	HMDB0000123	M27718	met-d-Gly	2:211346498-211846498	2.5705060514061	0.029119950370131	0.0	1.0
MR-IVW	glycerophosphorylcholine (gpc)	HMDB0000086	acetoacetate	HMDB0000060	GCST90199629	met-d-Acetoacetate	1:40156715-40656715	0.0186727113471599	0.0381889205580981	0.624872671676227	1.0
MR-IVW	sphinganine-1-phosphate	HMDB0001383	caffeine	HMDB0001847	GCST90199845	GCST90200436	3:56698451-57198451	0.344935840212981	0.184150591626473	0.0610520530447025	1.0
MR-IVW	sphinganine-1-phosphate	HMDB0001383	caffeine	HMDB0001847	GCST90199845	GCST90200436	17:74160792-74669333	0.187101496141702	0.141751676910411	0.186860262372588	2.0
MR-IVW	glutamine	HMDB0000641	spermidine	HMDB0001257	GCST90200419	bioa_033	12:56335248-57115338	0.0905980455678149	0.0477082915049053	0.0575644759886938	1.0
MR-IVW	phosphoethanolamine	HMDB0000224	phenylalanine	HMDB0000159	GCST90200281	GCST90200396	1:21573292-22073292	0.0912402124874909	0.170131445837127	0.591756437282868	1.0
MR-IVW	phosphoethanolamine	HMDB0000224	phenylalanine	HMDB0000159	GCST90200281	GCST90200396	1:27206842-27706842	0.15791858528588	0.182781459155347	0.387601701985229	1.0
MR-IVW	1-(1-enyl-stearoyl)-2-arachidonoyl-gpe (p-18:0/20:4)*	HMDB0005779	dehydroepiandrosterone sulfate (dhea-s)	HMDB0001032	GCST90200058	GCST90199673	11:61307803-62000560	-0.12099816984906	0.055159408139095	0.0282635364304154	2.0
MR-IVW	1-(1-enyl-stearoyl)-2-arachidonoyl-gpe (p-18:0/20:4)*	HMDB0005779	dehydroepiandrosterone sulfate (dhea-s)	HMDB0001032	GCST90200058	GCST90199673	19:45162079-45662079	0.133434033256127	0.182440755614889	0.464545359538394	1.0
MR-IVW	1-(1-enyl-stearoyl)-2-arachidonoyl-gpe (p-18:0/20:4)*	HMDB0005779	dehydroepiandrosterone sulfate (dhea-s)	HMDB0001032	GCST90200058	GCST90199673	19:55491205-55991205	-0.235998519936834	0.182897192295262	0.196934613906945	1.0
MR-IVW	citrate	HMDB0000094	2-hydroxyphenylacetate	HMDB0000669	M01564	GCST90200369	5:14625868-15125868	-0.135028536102099	0.16333758913462	0.408416315406545	1.0
MR-IVW	citrate	HMDB0000094	2-hydroxyphenylacetate	HMDB0000669	M01564	GCST90200369	17:6345930-6933878	0.127557685380526	0.10625231770501	0.229938717771017	2.0
MR-IVW	cystathionine	HMDB0000099	histidine	HMDB0000177	GCST90200383	M00059	19:33152807-33652807	0.383399050492611	0.174272295678459	0.0278068950269966	1.0
MR-IVW	beta-alanine	HMDB0000056	acetone	HMDB0001659	GCST90200361	met-d-Acetone	3:30500404-31000404	0.0080087184884834	0.0215336392877401	0.70995492526256	1.0
MR-IVW	s-1-pyrroline-5-carboxylate	HMDB0001301	uridine	HMDB0000296	GCST90200381	GCST90200407	1:18949448-19449448	0.338050836911029	0.145989037465507	0.0205806348033378	1.0
MR-IVW	s-1-pyrroline-5-carboxylate	HMDB0001301	uridine	HMDB0000296	GCST90200381	GCST90200407	8:144432748-145014955	-0.0029204023150875	0.0421169415472519	0.944718730142139	3.0
MR-IVW	n-acetyl-aspartyl-glutamate (naag)	HMDB0001067	n-acetylaspartate (naa)	HMDB0000812	GCST90200684	GCST90199665	11:45663099-50986366	0.0175821140048675	0.0257292788504984	0.494385429056209	10.0
MR-IVW	n-acetyl-aspartyl-glutamate (naag)	HMDB0001067	n-acetylaspartate (naa)	HMDB0000812	GCST90200684	GCST90199665	11:54602007-58367668	-0.0144272361505936	0.0257230853642935	0.574888037451769	11.0
MR-IVW	docosahexaenoate (dha; 22:6n3)	HMDB0002183	glycine	HMDB0000123	GCST90199651	met-d-Gly	11:61376206-61876206	-0.0143078330006732	0.0456134182952513	0.753767157244109	1.0
MR-IVW	histidine	HMDB0000177	orotate	HMDB0000226	GCST90200377	GCST90200392	2:211293055-211793055	-0.192906908794137	0.175277714284959	0.271080085204626	1.0
MR-IVW	histidine	HMDB0000177	orotate	HMDB0000226	GCST90200377	GCST90200392	12:96129884-96629884	-0.091555888270057	0.144035241367509	0.525005083465965	1.0
MR-IVW	leucine	HMDB0000687	phosphoethanolamine	HMDB0000224	bioa_011	GCST90200281	2:27480940-27980940	-0.712907773693614	0.537277846795826	0.184545582928051	1.0
MR-IVW	leucine	HMDB0000687	phosphoethanolamine	HMDB0000224	bioa_011	GCST90200281	4:88972827-89472827	0.129043507963663	0.218255122334817	0.554352413429064	1.0
MR-IVW	leucine	HMDB0000687	phosphoethanolamine	HMDB0000224	bioa_011	GCST90200281	11:116336283-116883862	-1.01144916718385	0.585544292407547	0.0841019941863627	1.0
MR-IVW	leucine	HMDB0000687	phosphoethanolamine	HMDB0000224	bioa_011	GCST90200281	15:58477325-58977325	-0.652055518706116	0.495569056153175	0.188250830117112	1.0
MR-IVW	leucine	HMDB0000687	phosphoethanolamine	HMDB0000224	bioa_011	GCST90200281	16:70059237-70559237	-0.237893818755108	0.318582973288423	0.455229674298198	1.0
MR-IVW	alpha-tocopherol	HMDB0001893	hippurate	HMDB0000714	GCST90200302	M15753	1:62651807-63403953	0.444161450745384	0.192469961989666	0.0210162562275184	1.0
MR-IVW	adenosine	HMDB0000050	n-palmitoyl-sphinganine (d18:0/16:0)	HMDB11760	M00555	GCST90200064	1:109564880-110064880	0.0763885791683123	0.164465425612842	0.642313997184976	1.0
MR-IVW	adenosine	HMDB0000050	n-palmitoyl-sphinganine (d18:0/16:0)	HMDB11760	M00555	GCST90200064	6:96128415-96628415	-0.0209893248576793	0.170419634624999	0.901978342926939	1.0
MR-IVW	glycine	HMDB0000123	valine	HMDB0000883	M32338	GCST90200442	2:211289363-212090389	-0.0190640839401881	0.0483404259205086	0.693306817792498	1.0
MR-IVW	citrate	HMDB0000094	citrulline	HMDB0000904	GCST90200304	GCST90200403	5:14503745-15117020	0.0279050738057537	0.113330827738657	0.805506761163758	2.0
MR-IVW	citrate	HMDB0000094	citrulline	HMDB0000904	GCST90200304	GCST90200403	17:6357018-6961881	-0.0127296949288382	0.136888978432251	0.925909249080466	3.0
MR-IVW	citrate	HMDB0000094	citrulline	HMDB0000904	GCST90200304	GCST90200403	22:19003274-19503274	-0.265489629041952	0.12358065610222	0.0316890922199518	1.0
MR-IVW	glycohyocholate	HMDB0000138	5-methylthioadenosine (mta)	HMDB0001173	GCST90199935	GCST90200359	7:99108524-99608524	-0.206176731919605	0.156907883960018	0.188846692375339	1.0
MR-IVW	glycohyocholate	HMDB0000138	5-methylthioadenosine (mta)	HMDB0001173	GCST90199935	GCST90200359	10:45742470-46242470	0.338133290377694	0.165917921075185	0.0415544131871814	1.0
MR-IVW	glycohyocholate	HMDB0000138	5-methylthioadenosine (mta)	HMDB0001173	GCST90199935	GCST90200359	13:103468308-103968308	0.019293299019188	0.15284051247538	0.89954861593281	1.0
MR-IVW	glycohyocholate	HMDB0000138	5-methylthioadenosine (mta)	HMDB0001173	GCST90199935	GCST90200359	17:28409010-28909010	-0.186641658899013	0.141338538022388	0.186658411573674	1.0
MR-IVW	kynurenine	HMDB0000684	alpha-tocopherol	HMDB0001893	bioa_027	M01561	1:241473615-241973615	-0.357188955516638	0.294680888301224	0.225465985004504	1.0
MR-IVW	kynurenine	HMDB0000684	alpha-tocopherol	HMDB0001893	bioa_027	M01561	5:131338151-131838151	-0.586338484726704	0.374258607272365	0.117192626080972	1.0
MR-IVW	kynurenine	HMDB0000684	alpha-tocopherol	HMDB0001893	bioa_027	M01561	5:176563404-177063404	-0.0652474584873435	0.335558357934922	0.845827892312868	1.0
MR-IVW	kynurenine	HMDB0000684	alpha-tocopherol	HMDB0001893	bioa_027	M01561	8:39556267-40056267	-0.209614578410709	0.191119174433293	0.272740113942452	1.0
MR-IVW	kynurenine	HMDB0000684	alpha-tocopherol	HMDB0001893	bioa_027	M01561	12:111111298-111611298	0.517148487110775	0.321998114616142	0.108260594348094	1.0
MR-IVW	kynurenine	HMDB0000684	alpha-tocopherol	HMDB0001893	bioa_027	M01561	12:111634608-113433486	0.141029959838342	0.145893061901734	0.333710695743569	1.0
MR-IVW	kynurenine	HMDB0000684	alpha-tocopherol	HMDB0001893	bioa_027	M01561	16:87568569-88128476	0.114207060818993	0.0869034693314837	0.188784632672826	2.0
MR-IVW	acetate	HMDB0000042	phosphate	HMDB0001429	met-d-Acetate	GCST90200393	2:27480940-27980940	0.315382147668553	0.675561570369134	0.640611194616868	1.0
MR-IVW	acetate	HMDB0000042	phosphate	HMDB0001429	met-d-Acetate	GCST90200393	2:136358646-136858646	0.472081533282294	0.619405135990149	0.4459686447958	1.0
MR-IVW	acetate	HMDB0000042	phosphate	HMDB0001429	met-d-Acetate	GCST90200393	9:4513491-5013491	-0.303288680340503	0.501051410952994	0.544976683275253	1.0
MR-IVW	acetate	HMDB0000042	phosphate	HMDB0001429	met-d-Acetate	GCST90200393	12:111634608-112523499	-0.374864794187178	0.592690901268027	0.527073655728479	1.0
MR-IVW	acetate	HMDB0000042	phosphate	HMDB0001429	met-d-Acetate	GCST90200393	12:112590766-113090766	-0.535056734308479	0.602786326262071	0.374734894473777	1.0
MR-IVW	acetate	HMDB0000042	phosphate	HMDB0001429	met-d-Acetate	GCST90200393	15:43683941-44183941	-1.15443190504728	0.65163748640591	0.0764632908006157	1.0
MR-IVW	acetate	HMDB0000042	phosphate	HMDB0001429	met-d-Acetate	GCST90200393	20:23910811-24695002	-0.0019978447973628	0.586728032324381	0.997283159572188	1.0
MR-IVW	acetate	HMDB0000042	phosphate	HMDB0001429	met-d-Acetate	GCST90200393	20:24698737-26432690	-0.135626289772053	0.282156064872421	0.630745175864571	3.0
MR-IVW	acetate	HMDB0000042	phosphate	HMDB0001429	met-d-Acetate	GCST90200393	20:32973832-34017690	0.0142741639142753	0.516788644948412	0.977964517742402	1.0
MR-IVW	mannose	HMDB0000169	acetylphosphate	HMDB0001494	M00584	M15488	2:27182547-28770083	-0.0104814153662807	0.0559008819534983	0.851268623688208	1.0
MR-IVW	oleamide	HMDB0002117	allantoin	HMDB0000462	M32458	M01107	12:21138621-21638621	0.0392806626384309	0.127084496771395	0.757252374328237	1.0
MR-IVW	oleamide	HMDB0002117	allantoin	HMDB0000462	M32458	M01107	19:15740431-16240431	0.192927586755154	0.201697022516751	0.338808706669848	1.0
MR-IVW	glutamate	HMDB0000148	thyroxine	HMDB0000248	bioa_007	GCST90200293	12:121174861-121674861	-1.67133025467089	0.336018975250433	6.56136512034906e-07	1.0
MR-IVW	acetone	HMDB0001659	threonine	HMDB0000167	met-d-Acetone	M01284	1:120074995-120574995	0.792081266797287	0.704072237153142	0.260589034273616	1.0
MR-IVW	acetone	HMDB0001659	threonine	HMDB0000167	met-d-Acetone	M01284	5:41206969-43455198	-0.309738543631672	0.288608552179099	0.283175413859039	2.0
MR-IVW	acetone	HMDB0001659	threonine	HMDB0000167	met-d-Acetone	M01284	8:126241733-126741733	-0.121636902230453	0.729821413382734	0.867632334778196	1.0
MR-IVW	acetone	HMDB0001659	threonine	HMDB0000167	met-d-Acetone	M01284	10:135065795-135607239	-0.286344266051221	0.397589601079777	0.471401499507662	2.0
MR-IVW	acetone	HMDB0001659	threonine	HMDB0000167	met-d-Acetone	M01284	12:122365033-122865033	-0.161081280362934	0.704730601587851	0.819202033401187	1.0
MR-IVW	acetone	HMDB0001659	threonine	HMDB0000167	met-d-Acetone	M01284	13:42058883-42558883	0.76269246779517	0.795853009873223	0.337894700424811	1.0
MR-IVW	acetone	HMDB0001659	threonine	HMDB0000167	met-d-Acetone	M01284	19:45929043-46429043	-0.273603954188669	0.775211203534567	0.724132540388921	1.0
MR-IVW	cysteinylglycine	HMDB0000078	methionine	HMDB0000696	GCST90200364	M01302	16:15885043-16385043	1.20556640192021e-308	0.186058945333222	1.0	1.0
MR-IVW	cysteinylglycine	HMDB0000078	methionine	HMDB0000696	GCST90200364	M01302	16:89076223-90262231	-0.0750473900714789	0.0750473900714789	0.317310507862914	1.0
MR-IVW	isoleucine	HMDB0000172	threonine	HMDB0000167	bioa_010	GCST90200432	2:27480940-27980940	-2.92033281094242	0.468659527714163	4.62739770876672e-10	1.0
MR-IVW	isoleucine	HMDB0000172	threonine	HMDB0000167	bioa_010	GCST90200432	4:88976422-89476422	-0.450675991977327	0.255646739942707	0.0779197628201649	1.0
MR-IVW	isoleucine	HMDB0000172	threonine	HMDB0000167	bioa_010	GCST90200432	12:56615040-57115040	1.6090766005191	0.518254256752718	0.0019040675191691	1.0
MR-IVW	isoleucine	HMDB0000172	threonine	HMDB0000167	bioa_010	GCST90200432	16:70059237-70559237	0.355966655912394	0.336778192053154	0.290522283912631	1.0
MR-IVW	cholesterol	HMDB0000067	creatine	HMDB0000064	M00063	GCST90200323	1:109571511-110071511	0.137974790645774	0.171771288809571	0.421831923477231	1.0
MR-IVW	myo-inositol	HMDB0000211	phenylalanine	HMDB0000159	GCST90200401	M00064	16:24676314-25176314	0.0080327810996151	0.176721184191545	0.963745004895629	1.0
MR-IVW	glycerophosphoethanolamine	HMDB0000114	alanine	HMDB0000161	GCST90199808	bioa_001	1:40156715-40656715	0.0008345946806771	0.0556396453784747	0.988032180382875	1.0
MR-IVW	glycerophosphoethanolamine	HMDB0000114	alanine	HMDB0000161	GCST90199808	bioa_001	22:24208096-24708096	0.0265803601649452	0.0381353804375113	0.485802793809181	1.0
MR-IVW	phenylalanine	HMDB0000159	choline phosphate	HMDB0001565	bioa_016	GCST90200363	3:186202917-186702917	-0.929842393006064	0.444507342688193	0.036451994743891	1.0
MR-IVW	phenylalanine	HMDB0000159	choline phosphate	HMDB0001565	bioa_016	GCST90200363	4:155231289-155731289	0.253184134987917	0.427707825528059	0.553880175723921	1.0
MR-IVW	phenylalanine	HMDB0000159	choline phosphate	HMDB0001565	bioa_016	GCST90200363	4:186893802-187393802	-0.271073133526527	0.242918806665546	0.26446487631795	1.0
MR-IVW	phenylalanine	HMDB0000159	choline phosphate	HMDB0001565	bioa_016	GCST90200363	5:176539719-177067143	-0.138686968956145	0.32688197598889	0.671367235580021	2.0
MR-IVW	phenylalanine	HMDB0000159	choline phosphate	HMDB0001565	bioa_016	GCST90200363	6:52381188-52881188	0.590356185389385	0.548239968330625	0.281560343999295	1.0
MR-IVW	phenylalanine	HMDB0000159	choline phosphate	HMDB0001565	bioa_016	GCST90200363	11:57020509-57520509	0.723373093061218	0.532524289131619	0.174341499852153	1.0
MR-IVW	phenylalanine	HMDB0000159	choline phosphate	HMDB0001565	bioa_016	GCST90200363	12:103007876-103562619	0.118868158544984	0.23474312968047	0.612593103656446	1.0
MR-IVW	phenylalanine	HMDB0000159	choline phosphate	HMDB0001565	bioa_016	GCST90200363	14:55086875-55586875	1.23254463846005	0.566877439016412	0.0296848601853074	1.0
MR-IVW	phenylalanine	HMDB0000159	choline phosphate	HMDB0001565	bioa_016	GCST90200363	19:45142254-45642254	-0.675525067021805	0.559626355367193	0.227393570588603	1.0
MR-IVW	1-methylxanthine	HMDB0010738	arginine	HMDB0000517	M34389	GCST90200372	8:18010431-18510431	0.0090295790198437	0.0594781199794725	0.879334067880918	1.0
MR-IVW	tyrosine	HMDB0000158	flavin adenine dinucleotide (fad)	HMDB0001248	M01299	GCST90200376	1:154514715-155014715	-0.160376841333375	0.192437396907725	0.40462059638003	1.0
MR-IVW	tyrosine	HMDB0000158	flavin adenine dinucleotide (fad)	HMDB0001248	M01299	GCST90200376	6:111242119-112061922	0.332629918412549	0.168874683304063	0.0488744914157196	1.0
MR-IVW	tyrosine	HMDB0000158	flavin adenine dinucleotide (fad)	HMDB0001248	M01299	GCST90200376	16:71357384-72149586	0.108603799666555	0.186636824358519	0.560634648403966	1.0
MR-IVW	ornithine	HMDB0000214	arginine	HMDB0000517	bioa_014	GCST90200372	2:219037276-219805573	-0.469330790640605	0.3028861495004	0.121254670550318	1.0
MR-IVW	ornithine	HMDB0000214	arginine	HMDB0000517	bioa_014	GCST90200372	4:144415809-145209327	-0.365635327518043	0.272692347004507	0.179974167474106	1.0
MR-IVW	ornithine	HMDB0000214	arginine	HMDB0000517	bioa_014	GCST90200372	6:131638147-132138147	-1.5638114992473	0.24495364933452	1.72395038566525e-10	1.0
MR-IVW	ornithine	HMDB0000214	arginine	HMDB0000517	bioa_014	GCST90200372	10:97138162-97638162	0.585874860763472	0.327507856962987	0.0736328618692389	1.0
MR-IVW	ornithine	HMDB0000214	arginine	HMDB0000517	bioa_014	GCST90200372	12:46964292-47464292	1.49394707721742	0.299761641888184	6.23528955878448e-07	1.0
MR-IVW	ornithine	HMDB0000214	arginine	HMDB0000517	bioa_014	GCST90200372	12:132819894-133319894	0.44603810572087	0.349736858803282	0.202184170869954	1.0
MR-IVW	ornithine	HMDB0000214	arginine	HMDB0000517	bioa_014	GCST90200372	19:12789284-13289284	-0.941812559513462	0.302563424277738	0.0018533581000891	1.0
MR-IVW	mannose	HMDB0000169	sphingosine 1-phosphate	HMDB0000277	GCST90200435	GCST90199657	2:27176853-28662558	0.10181081747439	0.08197031022192	0.214219943597757	2.0
MR-IVW	mannose	HMDB0000169	sphingosine 1-phosphate	HMDB0000277	GCST90200435	GCST90199657	12:22996345-23496345	0.117777196989749	0.182446450104741	0.518574764567519	1.0
MR-IVW	2-hydroxyglutarate	HMDB0059655	kynurenate	HMDB0000715	GCST90199865	GCST90200454	2:242459363-242959363	0.107104808508576	0.160892010427763	0.505606858307705	1.0
MR-IVW	2-hydroxyglutarate	HMDB0059655	kynurenate	HMDB0000715	GCST90199865	GCST90200454	14:91386532-91886532	-0.0992336853354343	0.119217027130832	0.405195356905914	1.0
MR-IVW	threonine	HMDB0000167	isoleucine	HMDB0000172	GCST90200432	met-d-Ile	2:27589369-28089369	-0.228819490039463	0.0416338028366286	3.88496707853578e-08	1.0
MR-IVW	threonine	HMDB0000167	isoleucine	HMDB0000172	GCST90200432	met-d-Ile	2:211290507-211790507	0.0584846508801185	0.0364528258953114	0.108627500249054	1.0
MR-IVW	threonine	HMDB0000167	isoleucine	HMDB0000172	GCST90200432	met-d-Ile	12:46938082-47438082	-0.0023732930217568	0.0432304363852003	0.956219199565003	1.0
MR-IVW	threonine	HMDB0000167	isoleucine	HMDB0000172	GCST90200432	met-d-Ile	14:100594368-101094368	-0.168703637289254	0.0482768966767978	0.0004749498042599	1.0
MR-IVW	asparagine	HMDB0000168	caffeine	HMDB0001847	GCST90200452	M00569	11:61850353-62350353	-0.236676870287577	0.148503134298087	0.11099204045649	1.0
MR-IVW	asparagine	HMDB0000168	caffeine	HMDB0001847	GCST90200452	M00569	14:103842789-104825326	-0.115389089057998	0.133908325573479	0.388851454474658	1.0
MR-IVW	arginine	HMDB0000517	hippurate	HMDB0000714	bioa_002	GCST90199624	2:24182937-24682937	-1.10944946415851	0.351067005145034	0.0015764929121097	1.0
MR-IVW	arginine	HMDB0000517	hippurate	HMDB0000714	bioa_002	GCST90199624	2:211333022-211833022	0.0088874190236715	0.245432314692873	0.971113889296224	1.0
MR-IVW	arginine	HMDB0000517	hippurate	HMDB0000714	bioa_002	GCST90199624	2:219037276-219788019	-0.257487887421695	0.267630806920044	0.335998833463733	1.0
MR-IVW	arginine	HMDB0000517	hippurate	HMDB0000714	bioa_002	GCST90199624	4:144583533-145083533	0.175358195601005	0.262443872770963	0.504022473109677	1.0
MR-IVW	arginine	HMDB0000517	hippurate	HMDB0000714	bioa_002	GCST90199624	5:177386199-177886199	0.421243922972019	0.321968419694809	0.190758265542779	1.0
MR-IVW	arginine	HMDB0000517	hippurate	HMDB0000714	bioa_002	GCST90199624	6:131339506-132265729	-0.110210064896631	0.118338215041168	0.351691037617921	2.0
MR-IVW	arginine	HMDB0000517	hippurate	HMDB0000714	bioa_002	GCST90199624	6:135177817-135677817	0.535647563920306	0.304582116899032	0.0786401978493585	1.0
MR-IVW	arginine	HMDB0000517	hippurate	HMDB0000714	bioa_002	GCST90199624	10:99898951-100398951	-0.212304327183708	0.340136445280575	0.532513316850959	1.0
MR-IVW	arginine	HMDB0000517	hippurate	HMDB0000714	bioa_002	GCST90199624	12:46680313-47435518	-0.456492638895189	0.287721344747276	0.112608030305227	1.0
MR-IVW	arginine	HMDB0000517	hippurate	HMDB0000714	bioa_002	GCST90199624	19:12757458-13257458	0.455245888230965	0.185188804669039	0.013960437967653	1.0
MR-IVW	taurine	HMDB0000251	alpha-aminoadipic acid	HMDB0000510	bioa_034	bioa_025	19:54074995-54574995	-0.0372860181422568	0.088146614993516	0.672295261058219	1.0
MR-IVW	sphingosine 1-phosphate	HMDB0000277	citrulline	HMDB0000904	GCST90199657	GCST90200403	17:74160792-74684003	0.059273758043127	0.119421620315506	0.619654366176685	2.0
MR-IVW	3-ureidopropionate	HMDB0000026	citrulline	HMDB0000904	GCST90200283	M02132	22:24662232-25162232	-0.0901850840104737	0.127762202348171	0.480261302753424	1.0
MR-IVW	tryptophan	HMDB0000929	pyruvate	HMDB0000243	bioa_020	GCST90200430	4:156560755-157060755	0.0306799777361651	0.153532015555465	0.841615193144835	1.0
MR-IVW	tryptophan	HMDB0000929	pyruvate	HMDB0000243	bioa_020	GCST90200430	6:111336667-112095774	0.305906600880271	0.186147007511391	0.100308410330193	1.0
MR-IVW	glycine	HMDB0000123	glycerophosphoethanolamine	HMDB0000114	M32338	GCST90199808	2:211289363-212090389	-0.14057565055618	0.0483630282317308	0.0036529140919358	1.0
MR-IVW	alpha-tocopherol	HMDB0001893	kynurenine	HMDB0000684	GCST90200302	GCST90199636	1:62651807-63403953	-0.259171844771553	0.174520066535885	0.137529335107089	1.0
MR-IVW	glutamine	HMDB0000641	glutamine	HMDB0000641	M00053	bioa_006	12:56615040-57115040	1.21448626081796	0.0340459256789056	1.07457164296724e-278	1.0
MR-IVW	inosine	HMDB0000195	phenylalanine	HMDB0000159	M01123	bioa_016	6:85876680-86677325	0.0095377047658615	0.0259882963647465	0.71361901800433	1.0
MR-IVW	glycerol 3-phosphate	HMDB0000126	methionine sulfoxide	HMDB0002005	GCST90199638	GCST90199625	1:20921386-22251981	-0.008414953267679	0.0528743492700657	0.873550687222151	5.0
MR-IVW	glycerol 3-phosphate	HMDB0000126	methionine sulfoxide	HMDB0002005	GCST90199638	GCST90199625	20:5231344-5731344	-0.0519707921872276	0.178839187653865	0.771356728638067	1.0
MR-IVW	n1-methyl-2-pyridone-5-carboxamide	HMDB0004193	phosphate	HMDB0001429	GCST90199778	GCST90200393	2:135485648-135985648	-0.159734302229185	0.172003616603674	0.353061025922412	1.0
MR-IVW	n1-methyl-2-pyridone-5-carboxamide	HMDB0004193	phosphate	HMDB0001429	GCST90199778	GCST90200393	7:10019022-10519022	0.130227076200203	0.181043673279266	0.47194805906118	1.0
MR-IVW	n-acetylglucosaminylasparagine	HMDB0000489	phenylalanine	HMDB0000159	GCST90200316	M00064	4:178111987-178611987	0.129238439339042	0.119297020928346	0.278660494899242	1.0
MR-IVW	n-acetylglucosaminylasparagine	HMDB0000489	phenylalanine	HMDB0000159	GCST90200316	M00064	6:167457759-167966043	0.0174500300047488	0.0748243572336103	0.815595833309634	2.0
MR-IVW	myo-inositol	HMDB0000211	histidine	HMDB0000177	GCST90200401	GCST90200377	16:24676314-25176314	0.0450529511677719	0.158111329882875	0.775686675395379	1.0
MR-IVW	myo-inositol	HMDB0000211	histidine	HMDB0000177	GCST90200401	GCST90200377	19:18383755-18883755	-0.0125342721907535	0.177557844272636	0.943721989696681	1.0
MR-IVW	citrulline	HMDB0000904	phenylethylamine	HMDB0012275	M02132	bioa_015	10:97115163-97871266	0.0907158681894551	0.15297785529419	0.553181152255284	1.0
MR-IVW	arginine	HMDB0000517	alanine	HMDB0000161	bioa_002	GCST90200431	2:24182937-24682937	0.0376361612543235	0.351172659913809	0.914651884525122	1.0
MR-IVW	arginine	HMDB0000517	alanine	HMDB0000161	bioa_002	GCST90200431	2:211333022-211833022	0.243330198189829	0.245343485197677	0.321298021895787	1.0
MR-IVW	arginine	HMDB0000517	alanine	HMDB0000161	bioa_002	GCST90200431	2:219037276-219788019	0.265644441172344	0.267548876806514	0.320767504068715	1.0
MR-IVW	arginine	HMDB0000517	alanine	HMDB0000161	bioa_002	GCST90200431	4:144583533-145083533	0.151517519917062	0.262366273541172	0.563599172466635	1.0
MR-IVW	arginine	HMDB0000517	alanine	HMDB0000161	bioa_002	GCST90200431	5:177386199-177886199	-0.0291796071573594	0.321904205387474	0.927773192037037	1.0
MR-IVW	arginine	HMDB0000517	alanine	HMDB0000161	bioa_002	GCST90200431	6:131339506-132265729	-0.153609670470122	0.188274188979608	0.414567176492323	2.0
MR-IVW	arginine	HMDB0000517	alanine	HMDB0000161	bioa_002	GCST90200431	6:135177817-135677817	0.427701524050412	0.304510632835602	0.160154044415815	1.0
MR-IVW	arginine	HMDB0000517	alanine	HMDB0000161	bioa_002	GCST90200431	10:99898951-100398951	0.196480552852792	0.340034695954089	0.563382265666472	1.0
MR-IVW	arginine	HMDB0000517	alanine	HMDB0000161	bioa_002	GCST90200431	12:46680313-47435518	0.879310562712103	0.287515486318941	0.0022259156909638	1.0
MR-IVW	arginine	HMDB0000517	alanine	HMDB0000161	bioa_002	GCST90200431	19:12757458-13257458	-0.100011787025019	0.185197223476429	0.589177347321843	1.0
MR-IVW	alanine	HMDB0000161	threonine	HMDB0000167	met-d-Ala	GCST90200432	1:206970800-207470800	-0.598830532401456	0.355332605275205	0.091936950843788	1.0
MR-IVW	alanine	HMDB0000161	threonine	HMDB0000167	met-d-Ala	GCST90200432	2:27480940-28253616	-2.23471551999455	0.438516478774823	3.46756706750265e-07	1.0
MR-IVW	alanine	HMDB0000161	threonine	HMDB0000167	met-d-Ala	GCST90200432	2:64970910-65916674	0.112168846918559	0.298449242580166	0.707036636778152	2.0
MR-IVW	alanine	HMDB0000161	threonine	HMDB0000167	met-d-Ala	GCST90200432	2:211290507-211790507	4.28994334034375	0.582315125544145	1.74448003735152e-13	1.0
MR-IVW	alanine	HMDB0000161	threonine	HMDB0000167	met-d-Ala	GCST90200432	3:122879946-123379946	1.9863264830209	0.599188146038053	0.0009163339759136	1.0
MR-IVW	alanine	HMDB0000161	threonine	HMDB0000167	met-d-Ala	GCST90200432	3:159754026-160551365	0.554548356943155	0.415723674079682	0.182225161581691	1.0
MR-IVW	alanine	HMDB0000161	threonine	HMDB0000167	met-d-Ala	GCST90200432	4:88958565-89458565	1.026440580039	0.46985379821428	0.0289185046166948	1.0
MR-IVW	alanine	HMDB0000161	threonine	HMDB0000167	met-d-Ala	GCST90200432	5:35692098-36469710	-0.12755171933387	0.526862669304343	0.80870522673278	1.0
MR-IVW	alanine	HMDB0000161	threonine	HMDB0000167	met-d-Ala	GCST90200432	6:20453952-20953952	1.25517450569624	0.467506066560165	0.0072566616435135	1.0
MR-IVW	alanine	HMDB0000161	threonine	HMDB0000167	met-d-Ala	GCST90200432	7:94972201-95472201	-0.619440850948917	0.666423157164157	0.352629616089291	1.0
MR-IVW	alanine	HMDB0000161	threonine	HMDB0000167	met-d-Ala	GCST90200432	8:17128898-17669461	2.01715216514165	0.492993357489978	4.28330145991255e-05	1.0
MR-IVW	alanine	HMDB0000161	threonine	HMDB0000167	met-d-Ala	GCST90200432	8:49725746-50225746	0.628875483161936	0.598094981515673	0.293045426540438	1.0
MR-IVW	alanine	HMDB0000161	threonine	HMDB0000167	met-d-Ala	GCST90200432	8:117935733-118435733	1.07453398501812	0.535877004809945	0.04494298327741	1.0
MR-IVW	alanine	HMDB0000161	threonine	HMDB0000167	met-d-Ala	GCST90200432	8:145497920-145997920	-0.141707222842298	0.477306448803217	0.766550952861901	1.0
MR-IVW	alanine	HMDB0000161	threonine	HMDB0000167	met-d-Ala	GCST90200432	9:4033137-4533137	1.46206566898904	0.553884190903631	0.0082989360227015	1.0
MR-IVW	alanine	HMDB0000161	threonine	HMDB0000167	met-d-Ala	GCST90200432	11:8005408-8505408	1.15795025659996	0.323870241788343	0.0003497564150623	1.0
MR-IVW	alanine	HMDB0000161	threonine	HMDB0000167	met-d-Ala	GCST90200432	12:4040249-4540249	-0.193731182699205	0.60868574184981	0.75027419268881	1.0
MR-IVW	alanine	HMDB0000161	threonine	HMDB0000167	met-d-Ala	GCST90200432	12:45894827-46394827	0.824261987466434	0.647703455848202	0.20316299526376	1.0
MR-IVW	alanine	HMDB0000161	threonine	HMDB0000167	met-d-Ala	GCST90200432	12:46544011-47796599	1.33053854033429	0.276432324454725	1.4849357302901e-06	3.0
MR-IVW	alanine	HMDB0000161	threonine	HMDB0000167	met-d-Ala	GCST90200432	12:56109642-56609642	-0.987781128838874	0.650362054769876	0.128808494381215	1.0
MR-IVW	alanine	HMDB0000161	threonine	HMDB0000167	met-d-Ala	GCST90200432	12:56610577-57110577	0.735934097617129	0.236884057287781	0.0018917100525451	1.0
MR-IVW	alanine	HMDB0000161	threonine	HMDB0000167	met-d-Ala	GCST90200432	12:59740767-60240767	1.65317145600531	0.44403463227081	0.0001968159133929	1.0
MR-IVW	alanine	HMDB0000161	threonine	HMDB0000167	met-d-Ala	GCST90200432	12:122367989-122867989	0.0439188646572813	0.557267424309066	0.93718286649116	1.0
MR-IVW	alanine	HMDB0000161	threonine	HMDB0000167	met-d-Ala	GCST90200432	12:132815816-133315816	0.834511372535756	0.660805768349321	0.206636124913244	1.0
MR-IVW	alanine	HMDB0000161	threonine	HMDB0000167	met-d-Ala	GCST90200432	16:69383883-70933639	-0.231371782027341	0.235844749707314	0.326575841745914	4.0
MR-IVW	alanine	HMDB0000161	threonine	HMDB0000167	met-d-Ala	GCST90200432	16:70994871-71494871	-0.550233554114401	0.643488320683917	0.392507238635351	1.0
MR-IVW	alanine	HMDB0000161	threonine	HMDB0000167	met-d-Ala	GCST90200432	17:79391534-79891534	0.117866112650368	0.509687122340496	0.817119116399035	1.0
MR-IVW	alanine	HMDB0000161	threonine	HMDB0000167	met-d-Ala	GCST90200432	21:32796216-33296216	0.212954262008681	0.649129532968007	0.742865333393792	1.0
MR-IVW	alanine	HMDB0000161	threonine	HMDB0000167	met-d-Ala	GCST90200432	22:18934095-19434095	0.973422635650926	0.62867737466946	0.121534216189351	1.0
MR-IVW	phosphate	HMDB0001429	citrulline	HMDB0000904	GCST90200393	M02132	1:21570042-22070042	-0.302618753237369	0.183732814465545	0.0995459556044278	1.0
MR-IVW	asparagine	HMDB0000168	leucine	HMDB0000687	GCST90200452	M00060	11:61850353-62350353	-1.18641148370438e-308	0.147749108901552	1.0	1.0
MR-IVW	asparagine	HMDB0000168	leucine	HMDB0000687	GCST90200452	M00060	14:103842789-104825326	-0.0976851893411488	0.133207076374293	0.463355149269594	1.0
MR-IVW	alanine	HMDB0000161	3-(4-hydroxyphenyl)lactate	HMDB0000755	M32339	M32197	2:27480940-27980940	0.285513524721871	0.130234239346818	0.0283572966980009	1.0
MR-IVW	alanine	HMDB0000161	3-(4-hydroxyphenyl)lactate	HMDB0000755	M32339	M32197	12:46962370-47462370	0.361476096703074	0.1737865849534	0.0375255328698742	1.0
MR-IVW	myo-inositol	HMDB0000211	2-hydroxyglutarate	HMDB0059655	M19934	GCST90199865	16:24681798-25181798	0.0409393152517118	0.13689502146679	0.764897107491469	1.0
MR-IVW	myo-inositol	HMDB0000211	2-hydroxyglutarate	HMDB0059655	M19934	GCST90199865	19:18368867-18868867	0.281542086191607	0.136192735334254	0.0387122252716482	1.0
MR-IVW	sphingosine	HMDB0000252	phosphoethanolamine	HMDB0000224	GCST90200385	GCST90200281	3:56598999-57098999	0.681965819109136	0.143614414901919	2.04840824733839e-06	1.0
MR-IVW	ornithine	HMDB0000214	theobromine	HMDB0002825	bioa_014	GCST90199644	2:219037276-219805573	0.0847200648476334	0.304784597067562	0.781037679040678	1.0
MR-IVW	ornithine	HMDB0000214	theobromine	HMDB0002825	bioa_014	GCST90199644	4:144415809-145209327	0.189784732642861	0.274384736194514	0.489142205172208	1.0
MR-IVW	ornithine	HMDB0000214	theobromine	HMDB0002825	bioa_014	GCST90199644	6:131638147-132138147	-0.105556489899827	0.247060444366114	0.669197497119118	1.0
MR-IVW	ornithine	HMDB0000214	theobromine	HMDB0002825	bioa_014	GCST90199644	10:97138162-97638162	-0.122010717195139	0.329575399628826	0.711229171817735	1.0
MR-IVW	ornithine	HMDB0000214	theobromine	HMDB0002825	bioa_014	GCST90199644	12:46964292-47464292	-0.270302291447007	0.302037501336557	0.370824738058548	1.0
MR-IVW	ornithine	HMDB0000214	theobromine	HMDB0002825	bioa_014	GCST90199644	12:132819894-133319894	-0.0988982332356111	0.351912381712217	0.778686743561869	1.0
MR-IVW	ornithine	HMDB0000214	theobromine	HMDB0002825	bioa_014	GCST90199644	19:12789284-13289284	0.503870304281512	0.304544701862117	0.098025233343245	1.0
MR-IVW	dimethylglycine	HMDB0000092	n-formylanthranilic acid	HMDB0004089	GCST90200424	GCST90199960	5:78080227-78832833	0.074747445061023	0.0450112858235108	0.0967862017726609	3.0
MR-IVW	dimethylglycine	HMDB0000092	n-formylanthranilic acid	HMDB0004089	GCST90200424	GCST90199960	10:103976834-104737382	0.153365543799808	0.172922212870213	0.375130147284272	1.0
MR-IVW	dimethylglycine	HMDB0000092	n-formylanthranilic acid	HMDB0004089	GCST90200424	GCST90199960	15:76242337-76742337	0.125381745527673	0.14369477153134	0.382905092429261	1.0
MR-IVW	glutamine	HMDB0000641	cysteine	HMDB0000574	GCST90200419	GCST90200439	12:56335248-57115338	-0.0653430707328194	0.0675429701311524	0.333329302844074	1.0
MR-IVW	ornithine	HMDB0000214	isoleucine	HMDB0000172	bioa_014	met-d-Ile	2:219037276-219805573	0.156597860451689	0.0810456478906585	0.0533326032223201	1.0
MR-IVW	ornithine	HMDB0000214	isoleucine	HMDB0000172	bioa_014	met-d-Ile	4:144415809-145209327	0.147669688113828	0.0729636668988315	0.042982525696325	1.0
MR-IVW	ornithine	HMDB0000214	isoleucine	HMDB0000172	bioa_014	met-d-Ile	6:131638147-132138147	0.0316498325552483	0.0656975717411146	0.62998325633038	1.0
MR-IVW	ornithine	HMDB0000214	isoleucine	HMDB0000172	bioa_014	met-d-Ile	9:135887106-136387106	-0.215857158127272	0.0778612886345926	0.0055656643858508	1.0
MR-IVW	ornithine	HMDB0000214	isoleucine	HMDB0000172	bioa_014	met-d-Ile	10:97138162-97638162	-0.114949984951852	0.0876388892561189	0.189644279097789	1.0
MR-IVW	ornithine	HMDB0000214	isoleucine	HMDB0000172	bioa_014	met-d-Ile	12:46964292-47464292	-0.0109094195975545	0.0715189103179299	0.878761870965338	1.0
MR-IVW	ornithine	HMDB0000214	isoleucine	HMDB0000172	bioa_014	met-d-Ile	12:132819894-133319894	0.154707180042788	0.0935778717272517	0.0982809430278527	1.0
MR-IVW	ornithine	HMDB0000214	isoleucine	HMDB0000172	bioa_014	met-d-Ile	16:68152686-68652686	-0.0129756564050596	0.080134153137452	0.871365567414022	1.0
MR-IVW	ornithine	HMDB0000214	isoleucine	HMDB0000172	bioa_014	met-d-Ile	19:12789284-13289284	-0.0238125968800993	0.0809963764547172	0.768761090224009	1.0
MR-IVW	acetylphosphate	HMDB0001494	hypoxanthine	HMDB0000157	M15488	M03127	1:109564880-110064880	-1.2019617290300593e-308	0.178849599552915	1.0	1.0
MR-IVW	acetylphosphate	HMDB0001494	hypoxanthine	HMDB0000157	M15488	M03127	6:96128415-96628415	0.0370643533155247	0.185321766577625	0.841480581121795	1.0
MR-IVW	cortisol	HMDB0000063	taurine	HMDB0000251	GCST90200378	bioa_034	14:94554700-95054700	0.0824624058439253	0.0908176275814159	0.363878221654955	1.0
MR-IVW	oleamide	HMDB0002117	citrate	HMDB0000094	M32458	met-d-Citrate	12:21138621-21638621	0.171229838727994	0.0273833242153349	4.02462052214213e-10	1.0
MR-IVW	oleamide	HMDB0002117	citrate	HMDB0000094	M32458	met-d-Citrate	19:15740431-16240431	-0.0177851983669068	0.0434710205802935	0.682445954251219	1.0
MR-IVW	alanine	HMDB0000161	choline	HMDB0000097	M32339	M15506	2:27480940-27980940	0.18654143837171	0.130579006860197	0.15312745101967	1.0
MR-IVW	alanine	HMDB0000161	choline	HMDB0000097	M32339	M15506	12:46962370-47462370	0.211586503908456	0.174247709101081	0.224638638923778	1.0
MR-IVW	5,6-dihydrothymine	HMDB0000079	hypotaurine	HMDB0000965	GCST90200339	GCST90200379	22:50721854-51221854	0.0161937592507563	0.160647493149681	0.919706795909265	1.0
MR-IVW	1-methylnicotinamide	HMDB0000699	methionine sulfoxide	HMDB0002005	GCST90200406	GCST90199625	6:160317928-160817928	0.146824267364057	0.168035484540221	0.382243838655344	1.0
MR-IVW	glutamate	HMDB0000148	sarcosine	HMDB0000271	bioa_007	GCST90200291	12:121174861-121674861	0.0597536067734384	0.337318128079934	0.859395923397934	1.0
MR-IVW	erythritol	HMDB0002994	erythritol	HMDB0002994	GCST90199667	M20699	1:45801053-46657287	1.11397059211852	0.169375645585272	4.8028307997704794e-11	1.0
MR-IVW	citrate	HMDB0000094	orotate	HMDB0000226	met-d-Citrate	GCST90200392	1:206967359-207467359	-0.683333821263586	0.288776466255124	0.0179665311170017	1.0
MR-IVW	citrate	HMDB0000094	orotate	HMDB0000226	met-d-Citrate	GCST90200392	2:6909613-7409613	-1.34889700218409	0.672957657889072	0.045023941404053	1.0
MR-IVW	citrate	HMDB0000094	orotate	HMDB0000226	met-d-Citrate	GCST90200392	2:211290507-211790507	-0.64554967174671	0.406416235152281	0.112196960708792	1.0
MR-IVW	citrate	HMDB0000094	orotate	HMDB0000226	met-d-Citrate	GCST90200392	2:241907241-242693157	0.572974125225053	0.600269077090399	0.339816035417466	1.0
MR-IVW	citrate	HMDB0000094	orotate	HMDB0000226	met-d-Citrate	GCST90200392	4:77164144-77664144	0.505254007771272	0.559261631653333	0.366297466055662	1.0
MR-IVW	citrate	HMDB0000094	orotate	HMDB0000226	met-d-Citrate	GCST90200392	5:14438417-15122542	-0.050994859226553	0.140439060807779	0.716522545356917	5.0
MR-IVW	citrate	HMDB0000094	orotate	HMDB0000226	met-d-Citrate	GCST90200392	5:43252947-44074677	0.422819965951802	0.38699641916337	0.274583448415526	1.0
MR-IVW	citrate	HMDB0000094	orotate	HMDB0000226	met-d-Citrate	GCST90200392	5:176569252-177069252	0.549587076138822	0.662807534829499	0.407002283444086	1.0
MR-IVW	citrate	HMDB0000094	orotate	HMDB0000226	met-d-Citrate	GCST90200392	6:18111878-18611878	0.395486119638901	0.499033116721993	0.428066418279672	1.0
MR-IVW	citrate	HMDB0000094	orotate	HMDB0000226	met-d-Citrate	GCST90200392	6:160159894-160659894	0.109669905445816	0.607256807562429	0.85668242713633	1.0
MR-IVW	citrate	HMDB0000094	orotate	HMDB0000226	met-d-Citrate	GCST90200392	7:72772933-73272933	0.288058890309382	0.368406162943991	0.434269976442588	1.0
MR-IVW	citrate	HMDB0000094	orotate	HMDB0000226	met-d-Citrate	GCST90200392	8:126256694-126756694	-0.0891836889784971	0.346472526815576	0.796866303387783	1.0
MR-IVW	citrate	HMDB0000094	orotate	HMDB0000226	met-d-Citrate	GCST90200392	9:95648531-96148531	0.832965973960888	0.599312200215036	0.16456839430588	1.0
MR-IVW	citrate	HMDB0000094	orotate	HMDB0000226	met-d-Citrate	GCST90200392	10:5959218-6459218	-1.11764658092478	0.669459549958413	0.0950231037825088	1.0
MR-IVW	citrate	HMDB0000094	orotate	HMDB0000226	met-d-Citrate	GCST90200392	10:64654071-65607438	-0.467757513616741	0.468024765445686	0.317586927345751	1.0
MR-IVW	citrate	HMDB0000094	orotate	HMDB0000226	met-d-Citrate	GCST90200392	10:94589724-95089724	1.42838892450951	0.627021292373703	0.0227233071383348	1.0
MR-IVW	citrate	HMDB0000094	orotate	HMDB0000226	met-d-Citrate	GCST90200392	11:61356683-61856683	-0.610197136087217	0.479855278103872	0.203505524510147	1.0
MR-IVW	citrate	HMDB0000094	orotate	HMDB0000226	met-d-Citrate	GCST90200392	12:20812570-21569526	0.522680795008903	0.452583874180463	0.248138909620341	1.0
MR-IVW	citrate	HMDB0000094	orotate	HMDB0000226	met-d-Citrate	GCST90200392	12:120844110-121665390	0.932805352178717	0.339264918070532	0.0059688163241062	1.0
MR-IVW	citrate	HMDB0000094	orotate	HMDB0000226	met-d-Citrate	GCST90200392	14:94594947-95094947	-0.983420332278986	0.645813552656115	0.127818262032819	1.0
MR-IVW	citrate	HMDB0000094	orotate	HMDB0000226	met-d-Citrate	GCST90200392	14:102387585-102887585	0.0257096337487515	0.607018257556691	0.966216521123506	1.0
MR-IVW	citrate	HMDB0000094	orotate	HMDB0000226	met-d-Citrate	GCST90200392	15:42429423-42929423	0.701520012028648	0.573281125014657	0.221068119035888	1.0
MR-IVW	citrate	HMDB0000094	orotate	HMDB0000226	met-d-Citrate	GCST90200392	15:43028726-45186579	0.493345879718649	0.385613565025161	0.200763641192124	1.0
MR-IVW	citrate	HMDB0000094	orotate	HMDB0000226	met-d-Citrate	GCST90200392	16:58436602-58936602	-0.322174866711745	0.701204996523304	0.645904669791434	1.0
MR-IVW	citrate	HMDB0000094	orotate	HMDB0000226	met-d-Citrate	GCST90200392	17:6092241-7020419	-0.0691186498889095	0.0843940834088729	0.412787119531438	9.0
MR-IVW	citrate	HMDB0000094	orotate	HMDB0000226	met-d-Citrate	GCST90200392	17:57343504-58184169	-0.0721099440132942	0.470551926325207	0.878204713137194	1.0
MR-IVW	citrate	HMDB0000094	orotate	HMDB0000226	met-d-Citrate	GCST90200392	18:76910235-77410235	-0.885410672819765	0.624274360079044	0.156102099117095	1.0
MR-IVW	citrate	HMDB0000094	orotate	HMDB0000226	met-d-Citrate	GCST90200392	20:62104494-62604494	-0.0467086001639712	0.696715170859918	0.946548928040355	1.0
MR-IVW	citrate	HMDB0000094	orotate	HMDB0000226	met-d-Citrate	GCST90200392	22:18883605-19740639	-0.0728586993693978	0.181051640496223	0.687375367184736	1.0
MR-IVW	glutamine	HMDB0000641	glutamine	HMDB0000641	bioa_006	met-d-Gln	2:27200724-28253174	1.18068654094955	0.0629302435978147	1.54970621833005e-78	1.0
MR-IVW	glutamine	HMDB0000641	glutamine	HMDB0000641	bioa_006	met-d-Gln	2:191299636-192089976	1.23760000764499	0.0846728724525318	2.2125070764312598e-48	1.0
MR-IVW	glutamine	HMDB0000641	glutamine	HMDB0000641	bioa_006	met-d-Gln	6:20469561-20969561	0.876438768882142	0.156870093271692	2.30978616071843e-08	1.0
MR-IVW	glutamine	HMDB0000641	glutamine	HMDB0000641	bioa_006	met-d-Gln	7:72732874-73232874	1.2769048018891	0.113213180456973	1.6707590015018298e-29	1.0
MR-IVW	glutamine	HMDB0000641	glutamine	HMDB0000641	bioa_006	met-d-Gln	8:17122121-17622121	1.2430199175678	0.155189181876313	1.14981803539582e-15	1.0
MR-IVW	glutamine	HMDB0000641	glutamine	HMDB0000641	bioa_006	met-d-Gln	8:134082558-134582558	0.779368361140158	0.158106666242583	8.24895897148109e-07	1.0
MR-IVW	glutamine	HMDB0000641	glutamine	HMDB0000641	bioa_006	met-d-Gln	9:4032942-4532942	0.944010575850812	0.134622818994678	2.34494326643465e-12	1.0
MR-IVW	glutamine	HMDB0000641	glutamine	HMDB0000641	bioa_006	met-d-Gln	10:64798306-65565800	0.388024689723594	0.158090363442155	0.0141100788874002	1.0
MR-IVW	glutamine	HMDB0000641	glutamine	HMDB0000641	bioa_006	met-d-Gln	10:99109412-99609412	1.26233519897471	0.0656794893618993	2.5359290660556092e-82	1.0
MR-IVW	glutamine	HMDB0000641	glutamine	HMDB0000641	bioa_006	met-d-Gln	11:8003049-8503049	1.09252802204097	0.121043461602336	1.7819950269300502e-19	1.0
MR-IVW	glutamine	HMDB0000641	glutamine	HMDB0000641	bioa_006	met-d-Gln	12:46679007-47711183	1.14382934018761	0.0695758408543729	9.885991703986231e-61	1.0
MR-IVW	glutamine	HMDB0000641	glutamine	HMDB0000641	bioa_006	met-d-Gln	12:56615040-57375879	1.13599149896487	0.0241906805845207	0.0	1.0
MR-IVW	glutamine	HMDB0000641	glutamine	HMDB0000641	bioa_006	met-d-Gln	12:59344212-60165849	1.13675410973423	0.102173453858796	9.403450990271239e-29	1.0
MR-IVW	glutamine	HMDB0000641	glutamine	HMDB0000641	bioa_006	met-d-Gln	14:100594368-101094368	0.928827326372566	0.140246640313745	3.5242584235053496e-11	1.0
MR-IVW	glutamine	HMDB0000641	glutamine	HMDB0000641	bioa_006	met-d-Gln	15:58477325-58977325	0.0863749007750527	0.149105780235742	0.56239616624343	1.0
MR-IVW	choline	HMDB0000097	citrulline	HMDB0000904	GCST90200327	bioa_005	17:17175631-17675631	0.152412669438218	0.0892345839802196	0.087636342476503	1.0
MR-IVW	betaine	HMDB0000043	5-acetylamino-6-formylamino-3-methyluracil	HMDB0011105	GCST90200425	GCST90200680	2:211290507-211790507	-0.229802856579283	0.107915928464669	0.0332160650050895	1.0
MR-IVW	betaine	HMDB0000043	5-acetylamino-6-formylamino-3-methyluracil	HMDB0011105	GCST90200425	GCST90200680	5:78081434-78907016	-0.0068304706685265	0.139719424052895	0.961009307991396	2.0
MR-IVW	betaine	HMDB0000043	5-acetylamino-6-formylamino-3-methyluracil	HMDB0011105	GCST90200425	GCST90200680	6:160264283-160825366	-0.0898339056690414	0.10898088058511	0.409764084400691	2.0
MR-IVW	betaine	HMDB0000043	5-acetylamino-6-formylamino-3-methyluracil	HMDB0011105	GCST90200425	GCST90200680	12:68601-568601	-0.127636752249934	0.0792156590679105	0.107123809351947	1.0
MR-IVW	betaine	HMDB0000043	5-acetylamino-6-formylamino-3-methyluracil	HMDB0011105	GCST90200425	GCST90200680	17:17178278-17678278	-0.269634792274952	0.18585126171969	0.146832889331499	1.0
MR-IVW	betaine	HMDB0000043	5-acetylamino-6-formylamino-3-methyluracil	HMDB0011105	GCST90200425	GCST90200680	21:44165982-44665982	-0.11889882791378	0.185973427467328	0.522606749514267	1.0
MR-IVW	cholesterol	HMDB0000067	allantoin	HMDB0000462	M00063	M01107	1:109571511-110071511	-0.0072643524512718	0.196137516184339	0.970455474702892	1.0
MR-IVW	orotate	HMDB0000226	isoursodeoxycholate	HMDB0000686	GCST90200392	GCST90199892	3:123305909-124961335	-0.0198521830689331	0.0355943947001299	0.577026441140866	3.0
MR-IVW	orotate	HMDB0000226	isoursodeoxycholate	HMDB0000686	GCST90200392	GCST90199892	7:32831514-33590783	-0.0295496724256069	0.0492090588974326	0.548178035760314	1.0
MR-IVW	3-methyl-2-oxobutyrate	HMDB0000019	glutamate	HMDB0000148	GCST90199677	M32322	4:88953670-89453670	-0.246493426657012	0.133028198513308	0.0638907903728503	1.0
MR-IVW	3-aminoisobutyrate	HMDB0002166	taurocholate	HMDB0000036	GCST90200310	GCST90200333	3:66115384-66615384	0.0302692003197485	0.171620522388077	0.860001034374146	1.0
MR-IVW	3-aminoisobutyrate	HMDB0002166	taurocholate	HMDB0000036	GCST90200310	GCST90200333	5:34511619-35593952	-0.0018156151977961	0.031934213491072	0.954660813597372	7.0
MR-IVW	3-aminoisobutyrate	HMDB0002166	taurocholate	HMDB0000036	GCST90200310	GCST90200333	5:35822024-36322024	-0.0754607121064879	0.172876164763641	0.662472882315553	1.0
MR-IVW	3-aminoisobutyrate	HMDB0002166	taurocholate	HMDB0000036	GCST90200310	GCST90200333	12:89320-602261	0.0886942596986039	0.131871019170618	0.501212359303556	2.0
MR-IVW	aspartate	HMDB0000191	dihydroorotate	HMDB03349	bioa_004	GCST90200444	2:211431243-211931243	0.654984826991745	0.326892109187704	0.0451051220342397	1.0
MR-IVW	aspartate	HMDB0000191	dihydroorotate	HMDB03349	bioa_004	GCST90200444	4:178111051-178611051	-0.124383612939014	0.108586138584743	0.252008991934683	1.0
MR-IVW	aspartate	HMDB0000191	dihydroorotate	HMDB03349	bioa_004	GCST90200444	12:101969766-102469766	0.25706961456649	0.164517303717964	0.11815403915644	1.0
MR-IVW	kynurenine	HMDB0000684	alpha-tocopherol	HMDB0001893	GCST90199636	M01561	8:39554593-40054593	-0.20161432784303	0.178572690375254	0.258884225947612	1.0
MR-IVW	kynurenine	HMDB0000684	alpha-tocopherol	HMDB0001893	GCST90199636	M01561	12:111809557-113090766	0.132869847370693	0.159443816844832	0.404656761927288	1.0
MR-IVW	kynurenine	HMDB0000684	alpha-tocopherol	HMDB0001893	GCST90199636	M01561	16:87568373-88128072	0.107618064903008	0.0769600504023383	0.162004174153642	2.0
MR-IVW	isoleucine	HMDB0000172	isoursodeoxycholate	HMDB0000686	bioa_010	GCST90199892	2:27480940-27980940	1.10725807677702	0.469917043423508	0.0184587922934298	1.0
MR-IVW	isoleucine	HMDB0000172	isoursodeoxycholate	HMDB0000686	bioa_010	GCST90199892	4:88976422-89476422	-0.17310804407863	0.255858541106872	0.498674277127167	1.0
MR-IVW	isoleucine	HMDB0000172	isoursodeoxycholate	HMDB0000686	bioa_010	GCST90199892	12:56615040-57115040	0.06807029478704	0.518902850141772	0.895631973417121	1.0
MR-IVW	isoleucine	HMDB0000172	isoursodeoxycholate	HMDB0000686	bioa_010	GCST90199892	16:70059237-70559237	0.304308913049026	0.337009217894048	0.366542290291848	1.0
MR-IVW	tyrosine	HMDB0000158	citrate	HMDB0000094	met-d-Tyr	met-d-Citrate	2:211293055-211793055	1.30915210237317	0.146769325506264	4.67157676563278e-19	1.0
MR-IVW	tyrosine	HMDB0000158	citrate	HMDB0000094	met-d-Tyr	met-d-Citrate	3:135701113-136607693	-0.54030138395864	0.129563780875333	3.04389082243286e-05	1.0
MR-IVW	tyrosine	HMDB0000158	citrate	HMDB0000094	met-d-Tyr	met-d-Citrate	3:186140627-186640627	-0.194453384206223	0.138567644845923	0.160524369069321	1.0
MR-IVW	tyrosine	HMDB0000158	citrate	HMDB0000094	met-d-Tyr	met-d-Citrate	4:99789651-100289651	0.382884262438702	0.109952289248963	0.0004971702255903	1.0
MR-IVW	tyrosine	HMDB0000158	citrate	HMDB0000094	met-d-Tyr	met-d-Citrate	4:124511762-125011762	-0.0388546989904675	0.180272240912106	0.829351431322116	1.0
MR-IVW	tyrosine	HMDB0000158	citrate	HMDB0000094	met-d-Tyr	met-d-Citrate	5:89941256-90441256	0.17173062590996	0.168558406006868	0.308288567817623	1.0
MR-IVW	tyrosine	HMDB0000158	citrate	HMDB0000094	met-d-Tyr	met-d-Citrate	6:43031486-43531486	-0.211964033180985	0.165884500512473	0.201326718812919	1.0
MR-IVW	tyrosine	HMDB0000158	citrate	HMDB0000094	met-d-Tyr	met-d-Citrate	6:110683901-112778738	-0.0589747835247807	0.0222454973372642	0.0080232800531595	15.0
MR-IVW	tyrosine	HMDB0000158	citrate	HMDB0000094	met-d-Tyr	met-d-Citrate	7:25715759-26215759	0.623694491818696	0.173293377668016	0.0003193608030256	1.0
MR-IVW	tyrosine	HMDB0000158	citrate	HMDB0000094	met-d-Tyr	met-d-Citrate	7:27916442-28416442	0.221858859951664	0.134612574113773	0.0993262439580205	1.0
MR-IVW	tyrosine	HMDB0000158	citrate	HMDB0000094	met-d-Tyr	met-d-Citrate	8:126236230-126736230	-0.89997870703742	0.115015113158229	5.081677776098391e-15	1.0
MR-IVW	tyrosine	HMDB0000158	citrate	HMDB0000094	met-d-Tyr	met-d-Citrate	9:21884651-22384651	0.306018363627436	0.16771853286365	0.0680621980839073	1.0
MR-IVW	tyrosine	HMDB0000158	citrate	HMDB0000094	met-d-Tyr	met-d-Citrate	10:64760672-65511176	-0.914109949375113	0.116260855359427	3.7630952969545e-15	1.0
MR-IVW	tyrosine	HMDB0000158	citrate	HMDB0000094	met-d-Tyr	met-d-Citrate	11:8005408-8505408	0.347584308048239	0.148322906978794	0.0191073618104092	1.0
MR-IVW	tyrosine	HMDB0000158	citrate	HMDB0000094	met-d-Tyr	met-d-Citrate	11:61320783-61820783	-0.999347002067472	0.130187924639636	1.63892378611157e-14	1.0
MR-IVW	tyrosine	HMDB0000158	citrate	HMDB0000094	met-d-Tyr	met-d-Citrate	12:21081549-21581549	-0.306545966364071	0.0962104889820536	0.0014415435492541	1.0
MR-IVW	tyrosine	HMDB0000158	citrate	HMDB0000094	met-d-Tyr	met-d-Citrate	12:46690648-47449549	0.197988804278224	0.105670357422294	0.0609792832504742	1.0
MR-IVW	tyrosine	HMDB0000158	citrate	HMDB0000094	met-d-Tyr	met-d-Citrate	12:56615040-57115040	0.133729823250649	0.0793602856240913	0.0919697513553075	1.0
MR-IVW	tyrosine	HMDB0000158	citrate	HMDB0000094	met-d-Tyr	met-d-Citrate	12:59740603-60240603	0.344475079848044	0.178356314714181	0.0534352031183841	1.0
MR-IVW	tyrosine	HMDB0000158	citrate	HMDB0000094	met-d-Tyr	met-d-Citrate	12:103059922-103559922	0.173034573237408	0.17864108104602	0.332736918241546	1.0
MR-IVW	tyrosine	HMDB0000158	citrate	HMDB0000094	met-d-Tyr	met-d-Citrate	12:121174574-121674574	0.718821662048291	0.0692732573663383	3.1682206505589e-25	1.0
MR-IVW	tyrosine	HMDB0000158	citrate	HMDB0000094	met-d-Tyr	met-d-Citrate	12:122076812-122576812	0.242779981926166	0.14830978489969	0.101634887743338	1.0
MR-IVW	tyrosine	HMDB0000158	citrate	HMDB0000094	met-d-Tyr	met-d-Citrate	14:102441854-102941854	0.85340655252678	0.160448369515104	1.04404644656356e-07	1.0
MR-IVW	tyrosine	HMDB0000158	citrate	HMDB0000094	met-d-Tyr	met-d-Citrate	16:70194094-72795019	0.0491722919499415	0.0331919329998946	0.138485874515695	6.0
MR-IVW	tyrosine	HMDB0000158	citrate	HMDB0000094	met-d-Tyr	met-d-Citrate	16:79505446-80005446	0.304692103452052	0.167313361436332	0.068593709374	1.0
MR-IVW	tyrosine	HMDB0000158	citrate	HMDB0000094	met-d-Tyr	met-d-Citrate	19:45175460-45675460	-0.105923899217817	0.162164975268093	0.513636344139855	1.0
MR-IVW	tyrosine	HMDB0000158	citrate	HMDB0000094	met-d-Tyr	met-d-Citrate	20:42792364-43292364	-0.422543702985133	0.164562483091259	0.0102381787544367	1.0
MR-IVW	tyrosine	HMDB0000158	citrate	HMDB0000094	met-d-Tyr	met-d-Citrate	22:31926825-32426825	0.119170969489002	0.180235870968755	0.508487577654752	1.0
MR-IVW	tyrosine	HMDB0000158	citrate	HMDB0000094	met-d-Tyr	met-d-Citrate	22:44074855-44574855	0.60491675925533	0.170690469052568	0.0003941951328544	1.0
MR-IVW	decanoylcarnitine (c10)	HMDB0000651	decanoylcarnitine (c10)	HMDB0000651	M33941	GCST90199722	1:75967169-76725029	1.28801371371226	0.0683624244079599	3.48584570918952e-79	1.0
MR-IVW	decanoylcarnitine (c10)	HMDB0000651	decanoylcarnitine (c10)	HMDB0000651	M33941	GCST90199722	4:159385244-160163625	0.860906260608026	0.120197780900317	7.92686367072013e-13	1.0
MR-IVW	valine	HMDB0000883	sphingosine	HMDB0000252	bioa_022	GCST90200385	2:64958074-65458074	0.0074808525473077	0.250328034782849	0.976159408419746	1.0
MR-IVW	valine	HMDB0000883	sphingosine	HMDB0000252	bioa_022	GCST90200385	2:211173777-211673777	-1.09191779280623	0.588473209578006	0.0635234646282961	1.0
MR-IVW	valine	HMDB0000883	sphingosine	HMDB0000252	bioa_022	GCST90200385	4:88972827-89472827	-0.0004714558416429	0.167703660603208	0.9977569550938	1.0
MR-IVW	valine	HMDB0000883	sphingosine	HMDB0000252	bioa_022	GCST90200385	11:116381707-116882500	0.0099737946003871	0.51946392813712	0.98468142372145	1.0
MR-IVW	valine	HMDB0000883	sphingosine	HMDB0000252	bioa_022	GCST90200385	12:56615040-57115040	1.0264444225392	0.527530971556344	0.0516845416522981	1.0
MR-IVW	valine	HMDB0000883	sphingosine	HMDB0000252	bioa_022	GCST90200385	16:70059237-70559237	0.121638528605399	0.341031763315607	0.721332874215604	1.0
MR-IVW	valine	HMDB0000883	sphingosine	HMDB0000252	bioa_022	GCST90200385	17:6883609-7383609	-0.0533160979285912	0.51782834913211	0.917993964851786	1.0
MR-IVW	valine	HMDB0000883	sphingosine	HMDB0000252	bioa_022	GCST90200385	17:40470632-40970632	-0.0361698641252373	0.599906077552112	0.951922639442233	1.0
MR-IVW	valine	HMDB0000883	sphingosine	HMDB0000252	bioa_022	GCST90200385	19:49114511-49614511	-1.41146122134289	0.534135555391954	0.0082292818165983	1.0
MR-IVW	creatine	HMDB0000064	glycohyocholate	HMDB0000138	GCST90200323	GCST90199935	2:211290507-211790507	0.0970730425553441	0.0810840707903347	0.231232488194617	1.0
MR-IVW	creatine	HMDB0000064	glycohyocholate	HMDB0000138	GCST90200323	GCST90199935	15:45404327-45904327	0.0595663081101002	0.149131609409489	0.689582965917583	1.0
MR-IVW	theobromine	HMDB0002825	valine	HMDB0000883	GCST90199644	met-d-Val	19:41121480-41621480	-0.0202386578208339	0.0472397131969017	0.668341977860745	1.0
MR-IVW	glutamate	HMDB0000148	cholesterol	HMDB0000067	GCST90200412	GCST90200368	5:36388589-36888589	-0.104446516858734	0.155292935455642	0.501216191446538	1.0
MR-IVW	tryptophan	HMDB0000929	gluconate	HMDB0000625	GCST90200441	GCST90200373	4:156527528-157027528	0.172816218252101	0.160332399183068	0.281095296275221	1.0
MR-IVW	tryptophan	HMDB0000929	gluconate	HMDB0000625	GCST90200441	GCST90200373	6:111301079-112053797	-0.103709267700993	0.167281192545657	0.535277747705725	1.0
MR-IVW	acetate	HMDB0000042	cortisone	HMDB0002802	met-d-Acetate	M01769	2:27480940-27980940	0.429499351853497	0.561652998577649	0.444446702634924	1.0
MR-IVW	acetate	HMDB0000042	cortisone	HMDB0002802	met-d-Acetate	M01769	2:136358646-136858646	-0.424241622281862	0.696968379463059	0.542726189445172	1.0
MR-IVW	acetate	HMDB0000042	cortisone	HMDB0002802	met-d-Acetate	M01769	9:4513491-5013491	-0.297772428687341	0.595544857374686	0.617075077451977	1.0
MR-IVW	acetate	HMDB0000042	cortisone	HMDB0002802	met-d-Acetate	M01769	12:111634608-112523499	-0.493404442048172	0.599133965344212	0.410206998692261	1.0
MR-IVW	acetate	HMDB0000042	cortisone	HMDB0002802	met-d-Acetate	M01769	12:112590766-113090766	-0.817132259289774	0.661488019425057	0.216721062179053	1.0
MR-IVW	acetate	HMDB0000042	cortisone	HMDB0002802	met-d-Acetate	M01769	20:24698737-26432690	0.374957656440286	0.273368425869775	0.170181700435463	2.0
MR-IVW	acetate	HMDB0000042	cortisone	HMDB0002802	met-d-Acetate	M01769	20:29267804-29767804	-0.122535019560694	0.735210117364182	0.867632334778196	1.0
MR-IVW	acetate	HMDB0000042	cortisone	HMDB0002802	met-d-Acetate	M01769	20:32973832-34017690	0.254674244263534	0.541182769060014	0.637934810590959	1.0
MR-IVW	methionine	HMDB0000696	cortisol	HMDB0000063	bioa_013	M01712	5:89993899-90493899	0.338009242839311	0.272056219846272	0.21408007578695	1.0
MR-IVW	methionine	HMDB0000696	cortisol	HMDB0000063	bioa_013	M01712	10:81796208-82296208	0.725234666652531	0.357038605121245	0.04222964063543	1.0
MR-IVW	methionine	HMDB0000696	cortisol	HMDB0000063	bioa_013	M01712	12:46900176-47464292	-0.0752995993207886	0.251247411803177	0.764403721426015	2.0
MR-IVW	methionine	HMDB0000696	cortisol	HMDB0000063	bioa_013	M01712	12:56615040-57115040	0.756494850270861	0.357464599578539	0.0343210797750876	1.0
MR-IVW	alanine	HMDB0000161	n-stearoyl-sphingosine (d18:1/18:0)*	HMDB0004950	bioa_001	GCST90200341	1:206985954-207485954	-0.0064392965451234	0.350793102186842	0.985354538783637	1.0
MR-IVW	alanine	HMDB0000161	n-stearoyl-sphingosine (d18:1/18:0)*	HMDB0004950	bioa_001	GCST90200341	2:27143030-28594285	0.538240535197671	0.338152867313304	0.111450389073312	1.0
MR-IVW	alanine	HMDB0000161	n-stearoyl-sphingosine (d18:1/18:0)*	HMDB0004950	bioa_001	GCST90200341	2:64958074-65458074	0.303757374167705	0.30150133187644	0.313702869937944	1.0
MR-IVW	alanine	HMDB0000161	n-stearoyl-sphingosine (d18:1/18:0)*	HMDB0004950	bioa_001	GCST90200341	3:71155270-71655270	0.228185033361614	0.513931798631078	0.657043547882632	1.0
MR-IVW	alanine	HMDB0000161	n-stearoyl-sphingosine (d18:1/18:0)*	HMDB0004950	bioa_001	GCST90200341	4:88976422-89476422	-0.0238720659275517	0.525880872088198	0.963792915337356	1.0
MR-IVW	alanine	HMDB0000161	n-stearoyl-sphingosine (d18:1/18:0)*	HMDB0004950	bioa_001	GCST90200341	7:72732874-73232874	0.1338449623021	0.460838542308355	0.771481279454247	1.0
MR-IVW	alanine	HMDB0000161	n-stearoyl-sphingosine (d18:1/18:0)*	HMDB0004950	bioa_001	GCST90200341	8:145568681-146068681	0.1611971992742	0.527340149483267	0.75984850127446	1.0
MR-IVW	alanine	HMDB0000161	n-stearoyl-sphingosine (d18:1/18:0)*	HMDB0004950	bioa_001	GCST90200341	9:4040541-4540541	-0.501935026133903	0.469497522001886	0.285029193669969	1.0
MR-IVW	alanine	HMDB0000161	n-stearoyl-sphingosine (d18:1/18:0)*	HMDB0004950	bioa_001	GCST90200341	12:46636543-47713425	-0.465106913541158	0.215200048347343	0.0306739489834397	2.0
MR-IVW	alanine	HMDB0000161	n-stearoyl-sphingosine (d18:1/18:0)*	HMDB0004950	bioa_001	GCST90200341	12:56615040-57115040	0.095958060676299	0.258292954583459	0.710258732289961	1.0
MR-IVW	alanine	HMDB0000161	n-stearoyl-sphingosine (d18:1/18:0)*	HMDB0004950	bioa_001	GCST90200341	12:59727701-60227701	-0.187792177447482	0.377827740582164	0.619167045724324	1.0
MR-IVW	alanine	HMDB0000161	n-stearoyl-sphingosine (d18:1/18:0)*	HMDB0004950	bioa_001	GCST90200341	14:75116447-75616447	0.397573131261524	0.53756059983248	0.459550293534503	1.0
MR-IVW	alanine	HMDB0000161	n-stearoyl-sphingosine (d18:1/18:0)*	HMDB0004950	bioa_001	GCST90200341	16:69621701-70931491	0.275722300376054	0.316109226349215	0.383078861895837	2.0
MR-IVW	alanine	HMDB0000161	n-stearoyl-sphingosine (d18:1/18:0)*	HMDB0004950	bioa_001	GCST90200341	17:40568584-41068584	-0.471405312368554	0.548486301717475	0.39008348588675	1.0
MR-IVW	alanine	HMDB0000161	n-stearoyl-sphingosine (d18:1/18:0)*	HMDB0004950	bioa_001	GCST90200341	22:18906543-19406543	0.0534090541050682	0.592471950834027	0.928171091167216	1.0
MR-IVW	beta-alanine	HMDB0000056	kynurenine	HMDB0000684	GCST90200361	M15140	3:30500404-31000404	0.0643086281924333	0.091103889939281	0.480261302753426	1.0
MR-IVW	s-1-pyrroline-5-carboxylate	HMDB0001301	histidine	HMDB0000177	GCST90200381	met-d-His	1:18949448-19449448	-0.0294400125489019	0.039139526564388	0.451942151719502	1.0
MR-IVW	s-1-pyrroline-5-carboxylate	HMDB0001301	histidine	HMDB0000177	GCST90200381	met-d-His	8:144432748-145014955	-0.0047087798438568	0.0112879091882866	0.676566846350204	3.0
MR-IVW	glucose	HMDB0000122	betaine	HMDB0000043	met-d-Glucose	GCST90200425	2:165251927-165751927	-1.92341173337199	0.654779015575176	0.0033087281995245	1.0
MR-IVW	glucose	HMDB0000122	betaine	HMDB0000043	met-d-Glucose	GCST90200425	2:169498833-170056652	0.184348986145426	0.161515647507483	0.253716314245236	4.0
MR-IVW	glucose	HMDB0000122	betaine	HMDB0000043	met-d-Glucose	GCST90200425	3:122819058-123319058	-0.106561483209019	0.421450630359164	0.800388361592619	1.0
MR-IVW	glucose	HMDB0000122	betaine	HMDB0000043	met-d-Glucose	GCST90200425	3:151951767-152451767	1.45630744889473	0.662829382172101	0.028012765071148	1.0
MR-IVW	glucose	HMDB0000122	betaine	HMDB0000043	met-d-Glucose	GCST90200425	3:170377909-170877909	0.432837330114078	0.351240118409182	0.217832646812747	1.0
MR-IVW	glucose	HMDB0000122	betaine	HMDB0000043	met-d-Glucose	GCST90200425	4:185468314-185968314	0.148769026259034	0.649956720028963	0.818953895768553	1.0
MR-IVW	glucose	HMDB0000122	betaine	HMDB0000043	met-d-Glucose	GCST90200425	5:95479406-95979406	0.304563307378169	0.635449667991785	0.631733862040572	1.0
MR-IVW	glucose	HMDB0000122	betaine	HMDB0000043	met-d-Glucose	GCST90200425	6:7000270-7500270	-0.509028686198342	0.607436617125123	0.402033661221646	1.0
MR-IVW	glucose	HMDB0000122	betaine	HMDB0000043	met-d-Glucose	GCST90200425	7:14801789-15301789	-0.457046574286754	0.437089477569358	0.295718468825314	1.0
MR-IVW	glucose	HMDB0000122	betaine	HMDB0000043	met-d-Glucose	GCST90200425	7:43935955-44473721	0.104254789192428	0.266917109419072	0.696101328247864	2.0
MR-IVW	glucose	HMDB0000122	betaine	HMDB0000043	met-d-Glucose	GCST90200425	8:117934783-118434783	-0.0021683418190787	0.547870129712328	0.996842167788466	1.0
MR-IVW	glucose	HMDB0000122	betaine	HMDB0000043	met-d-Glucose	GCST90200425	9:21884068-22384068	-0.176957511141723	0.657893027067132	0.787948062270255	1.0
MR-IVW	glucose	HMDB0000122	betaine	HMDB0000043	met-d-Glucose	GCST90200425	10:2888477-3388477	0.0161949880195753	0.359998066114138	0.964118213376969	1.0
MR-IVW	glucose	HMDB0000122	betaine	HMDB0000043	met-d-Glucose	GCST90200425	10:112762852-113262852	0.408046155923303	0.678675213430014	0.547680665515671	1.0
MR-IVW	glucose	HMDB0000122	betaine	HMDB0000043	met-d-Glucose	GCST90200425	10:114504071-115004071	-0.73395468825257	0.45235997301509	0.104696034190198	1.0
MR-IVW	glucose	HMDB0000122	betaine	HMDB0000043	met-d-Glucose	GCST90200425	12:4134844-4634844	-0.949651026138699	0.660298047488385	0.15037285867229	1.0
MR-IVW	glucose	HMDB0000122	betaine	HMDB0000043	met-d-Glucose	GCST90200425	12:111682800-112523499	-0.987377612426042	0.67073097395323	0.140996071151422	1.0
MR-IVW	glucose	HMDB0000122	betaine	HMDB0000043	met-d-Glucose	GCST90200425	12:121166650-121666650	-0.434203251111483	0.612356418589853	0.478281357487488	1.0
MR-IVW	glucose	HMDB0000122	betaine	HMDB0000043	met-d-Glucose	GCST90200425	13:28213465-28721145	-1.42810484882611	0.681247354940413	0.0360548035351686	1.0
MR-IVW	glucose	HMDB0000122	betaine	HMDB0000043	met-d-Glucose	GCST90200425	17:43272775-44380160	-0.107338744698186	0.648727972616283	0.868581671164853	1.0
MR-IVW	glucose	HMDB0000122	betaine	HMDB0000043	met-d-Glucose	GCST90200425	17:44543627-45043627	0.803596670062889	0.679946919239108	0.237264405120408	1.0
MR-IVW	glucose	HMDB0000122	betaine	HMDB0000043	met-d-Glucose	GCST90200425	20:22311971-22811971	1.51512741395738	0.659921675864729	0.0216804525171105	1.0
MR-IVW	n-acetylglucosaminylasparagine	HMDB0000489	methionine	HMDB0000696	GCST90200316	M01302	4:178111987-178611987	0.0795731679121933	0.11935975186829	0.504985075093846	1.0
MR-IVW	n-acetylglucosaminylasparagine	HMDB0000489	methionine	HMDB0000696	GCST90200316	M01302	6:167457759-167966043	-0.0095365037206592	0.0454620657510061	0.833848455882477	2.0
MR-IVW	serine	HMDB0000187	4-methyl-2-oxopentanoate	HMDB0000695	M32315	M22116	1:119966025-120466025	0.184723622117167	0.0965600751976099	0.0557424866357433	1.0
MR-IVW	serine	HMDB0000187	4-methyl-2-oxopentanoate	HMDB0000695	M32315	M22116	2:211323559-211823559	-0.0711214197703171	0.1289075733337	0.5811373696666	1.0
MR-IVW	serine	HMDB0000187	4-methyl-2-oxopentanoate	HMDB0000695	M32315	M22116	7:55822010-56322010	-0.0790512969494261	0.135516509056159	0.559668927199413	1.0
MR-IVW	spermidine	HMDB0001257	phenylethylamine	HMDB0012275	GCST90200423	bioa_015	1:247789451-248289451	-0.083174040747659	0.1424213026501	0.559220312038696	1.0
MR-IVW	creatinine	HMDB0000562	cysteine	HMDB0000574	bioa_026	M31453	1:109627506-110127506	0.385599731765468	0.589740766229542	0.513210927875977	1.0
MR-IVW	creatinine	HMDB0000562	cysteine	HMDB0000574	bioa_026	M31453	2:27480940-27980940	-0.406094872841679	0.406094872841679	0.317310507862914	1.0
MR-IVW	creatinine	HMDB0000562	cysteine	HMDB0000574	bioa_026	M31453	2:73467567-73967567	-2.19198998024848	0.612814403080218	0.0003476624259925	1.0
MR-IVW	creatinine	HMDB0000562	cysteine	HMDB0000574	bioa_026	M31453	2:121056440-121556440	0.824826663610952	0.612728378682424	0.178252906196061	1.0
MR-IVW	creatinine	HMDB0000562	cysteine	HMDB0000574	bioa_026	M31453	2:211315692-211815692	-0.0288014266480334	0.475223539692594	0.951672946733665	1.0
MR-IVW	creatinine	HMDB0000562	cysteine	HMDB0000574	bioa_026	M31453	2:217404869-217904869	0.0410146741808287	0.512683427260368	0.936237255972026	1.0
MR-IVW	creatinine	HMDB0000562	cysteine	HMDB0000574	bioa_026	M31453	4:77118847-77618847	-0.179396552502602	0.407719437505917	0.659937107321191	1.0
MR-IVW	creatinine	HMDB0000562	cysteine	HMDB0000574	bioa_026	M31453	5:39171736-39671736	0.334188648059146	0.579260323302527	0.563991420617974	1.0
MR-IVW	creatinine	HMDB0000562	cysteine	HMDB0000574	bioa_026	M31453	5:67795622-68295622	-0.349658935775858	0.61190313760775	0.567709166197351	1.0
MR-IVW	creatinine	HMDB0000562	cysteine	HMDB0000574	bioa_026	M31453	5:176567143-177067143	0.557421770223654	0.414084743594716	0.178252906196061	1.0
MR-IVW	creatinine	HMDB0000562	cysteine	HMDB0000574	bioa_026	M31453	6:6868990-7368990	-1.04696011564586	0.61865825015437	0.0905873219215132	1.0
MR-IVW	creatinine	HMDB0000562	cysteine	HMDB0000574	bioa_026	M31453	6:43564625-44064625	0.138964415652713	0.602179134495097	0.817494086363383	1.0
MR-IVW	creatinine	HMDB0000562	cysteine	HMDB0000574	bioa_026	M31453	6:160442375-160942375	1.01729744806328	0.400060794182188	0.010995017215527	1.0
MR-IVW	creatinine	HMDB0000562	cysteine	HMDB0000574	bioa_026	M31453	7:77297198-77797198	-0.744619493349913	0.564105676780238	0.186835017986944	1.0
MR-IVW	creatinine	HMDB0000562	cysteine	HMDB0000574	bioa_026	M31453	7:151157801-151657801	-0.129391294148412	0.517565176593647	0.802587348634153	1.0
MR-IVW	creatinine	HMDB0000562	cysteine	HMDB0000574	bioa_026	M31453	8:23501151-24001151	0.160404645917082	0.572873735418152	0.779477504888406	1.0
MR-IVW	creatinine	HMDB0000562	cysteine	HMDB0000574	bioa_026	M31453	11:30518678-31018678	-0.0458836514431167	0.573545643038969	0.936237255972026	1.0
MR-IVW	creatinine	HMDB0000562	cysteine	HMDB0000574	bioa_026	M31453	15:45399813-46200138	-0.210065468510558	0.250077938703047	0.400908386520903	1.0
MR-IVW	creatinine	HMDB0000562	cysteine	HMDB0000574	bioa_026	M31453	15:75279182-75779182	-0.878106190343029	0.599682276331821	0.143115898802513	1.0
MR-IVW	creatinine	HMDB0000562	cysteine	HMDB0000574	bioa_026	M31453	15:75910951-76410951	0.129486635368299	0.539527647367917	0.81033025660441	1.0
MR-IVW	creatinine	HMDB0000562	cysteine	HMDB0000574	bioa_026	M31453	16:20117645-20617645	0.859227339971145	0.449441993215676	0.0559063806460286	1.0
MR-IVW	creatinine	HMDB0000562	cysteine	HMDB0000574	bioa_026	M31453	17:37370347-37870347	0.256760696800247	0.513521393600495	0.617075077451974	1.0
MR-IVW	creatinine	HMDB0000562	cysteine	HMDB0000574	bioa_026	M31453	17:58724447-59700441	0.0005321974694592	0.318591633952038	0.998667159142173	2.0
MR-IVW	creatinine	HMDB0000562	cysteine	HMDB0000574	bioa_026	M31453	19:33119611-33619611	-0.916712714434588	0.599389082514921	0.12616239774248	1.0
MR-IVW	creatinine	HMDB0000562	cysteine	HMDB0000574	bioa_026	M31453	22:40650077-41150077	-0.326371464882005	0.548304061001774	0.551684329116151	1.0
MR-IVW	serine	HMDB0000187	5,6-dihydrothymine	HMDB0000079	M32315	GCST90200339	1:119966025-120466025	-0.0794726972094815	0.0912008340941784	0.383534047921366	1.0
MR-IVW	serine	HMDB0000187	5,6-dihydrothymine	HMDB0000079	M32315	GCST90200339	2:211323559-211823559	0.198781879546572	0.121711008124891	0.102420961308652	1.0
MR-IVW	serine	HMDB0000187	5,6-dihydrothymine	HMDB0000079	M32315	GCST90200339	7:55822010-56322010	0.419999313080329	0.163829858553597	0.010358358711443	1.0
MR-IVW	pantothenate	HMDB0000210	cortisone	HMDB0002802	GCST90200279	GCST90200360	1:199230515-199730515	0.108515899894234	0.171541517473484	0.526999700374546	1.0
MR-IVW	n-acetylornithine	HMDB0003357	taurocholate	HMDB0000036	bioa_023	M18497	2:72878681-74437061	0.0370779483782853	0.0455778430696457	0.415926755590767	7.0
MR-IVW	n-acetylornithine	HMDB0003357	taurocholate	HMDB0000036	bioa_023	M18497	5:950573-1450573	0.707532357124648	0.406027091304485	0.0814080099163073	1.0
MR-IVW	n-acetylornithine	HMDB0003357	taurocholate	HMDB0000036	bioa_023	M18497	14:23348952-23848952	0.249874810381339	0.518970760022786	0.630174338167513	1.0
MR-IVW	n-acetylornithine	HMDB0003357	taurocholate	HMDB0000036	bioa_023	M18497	17:37301988-37801988	0.222117492669836	0.475228123851745	0.640219942802688	1.0
MR-IVW	tryptophan	HMDB0000929	alanine	HMDB0000161	M00054	met-d-Ala	3:20813578-21313578	-0.0604597744071559	0.0400264520077213	0.130917044611416	1.0
MR-IVW	tryptophan	HMDB0000929	alanine	HMDB0000161	M00054	met-d-Ala	3:189559163-190059163	0.0177224767820664	0.0456020403341872	0.697547342683018	1.0
MR-IVW	tryptophan	HMDB0000929	alanine	HMDB0000161	M00054	met-d-Ala	4:156579823-157079823	0.0083141411055353	0.0374168624549159	0.824155816859211	1.0
MR-IVW	tryptophan	HMDB0000929	alanine	HMDB0000161	M00054	met-d-Ala	5:142947848-143447848	-0.0209553741770356	0.040026801143614	0.600602994768928	1.0
MR-IVW	tryptophan	HMDB0000929	alanine	HMDB0000161	M00054	met-d-Ala	5:153760041-154260041	0.0567534635224919	0.0456017633625064	0.213298911642729	1.0
MR-IVW	tryptophan	HMDB0000929	alanine	HMDB0000161	M00054	met-d-Ala	6:111281159-111781159	-0.0630036272145796	0.0386770484556051	0.103320050904116	1.0
MR-IVW	tryptophan	HMDB0000929	alanine	HMDB0000161	M00054	met-d-Ala	6:125293311-125793311	0.0098846768817145	0.0414746033746154	0.811624506872759	1.0
MR-IVW	tryptophan	HMDB0000929	alanine	HMDB0000161	M00054	met-d-Ala	7:14057409-14557409	-0.0397185827588109	0.0447115324464709	0.37436342156437	1.0
MR-IVW	tryptophan	HMDB0000929	alanine	HMDB0000161	M00054	met-d-Ala	11:116404435-116904435	0.0474081160898856	0.0447114673399034	0.289002572588519	1.0
MR-IVW	tryptophan	HMDB0000929	alanine	HMDB0000161	M00054	met-d-Ala	16:53794515-54294515	-0.0262298425692188	0.0456020047066665	0.565162427255602	1.0
MR-IVW	orotate	HMDB0000226	creatine	HMDB0000064	GCST90200392	M27718	3:123305909-124961335	0.0248762584742576	0.0334052613797173	0.456464677950635	1.0
MR-IVW	orotate	HMDB0000226	creatine	HMDB0000064	GCST90200392	M27718	7:32831514-33590783	0.0297856649420939	0.0889002360867435	0.737590416748101	3.0
MR-IVW	orotidine	HMDB0000788	3-(4-hydroxyphenyl)lactate	HMDB0000755	GCST90200681	M32197	3:124271035-124771035	0.0164462946152866	0.186391338973248	0.92968966605199	1.0
MR-IVW	orotidine	HMDB0000788	3-(4-hydroxyphenyl)lactate	HMDB0000755	GCST90200681	M32197	17:72554076-74203469	0.0330781367244684	0.0430785036411684	0.442572061341167	1.0
MR-IVW	kynurenate	HMDB0000715	4-methyl-2-oxopentanoate	HMDB0000695	GCST90200454	GCST90199655	1:241463402-241963402	0.0048206977824653	0.0521400967154954	0.926335245499205	1.0
MR-IVW	kynurenate	HMDB0000715	4-methyl-2-oxopentanoate	HMDB0000695	GCST90200454	GCST90199655	4:170711647-171211647	-0.105782828671647	0.132776437943156	0.425625981510818	1.0
MR-IVW	kynurenate	HMDB0000715	4-methyl-2-oxopentanoate	HMDB0000695	GCST90200454	GCST90199655	16:58517848-59017848	0.0016444172181847	0.151991622188899	0.991367751099243	1.0
MR-IVW	1-methylnicotinamide	HMDB0000699	tryptophan	HMDB0000929	GCST90200406	bioa_020	6:160317928-160817928	0.0955296370698247	0.086687510952655	0.270461671611651	1.0
MR-IVW	betaine	HMDB0000043	phenylalanine	HMDB0000159	GCST90200425	GCST90200396	2:211290507-211790507	0.313056002785749	0.103682559204762	0.0025330102268664	1.0
MR-IVW	betaine	HMDB0000043	phenylalanine	HMDB0000159	GCST90200425	GCST90200396	5:78081434-78907016	-0.0603153064460317	0.0643407164981847	0.348534309951224	2.0
MR-IVW	betaine	HMDB0000043	phenylalanine	HMDB0000159	GCST90200425	GCST90200396	6:160264283-160825366	-0.0719809044667501	0.104734659585247	0.491913111530249	2.0
MR-IVW	betaine	HMDB0000043	phenylalanine	HMDB0000159	GCST90200425	GCST90200396	12:68601-568601	-0.0101622156991311	0.07614051758573	0.893824380424082	1.0
MR-IVW	betaine	HMDB0000043	phenylalanine	HMDB0000159	GCST90200425	GCST90200396	17:17178278-17678278	0.272446944755305	0.178605707647436	0.127156848973739	1.0
MR-IVW	betaine	HMDB0000043	phenylalanine	HMDB0000159	GCST90200425	GCST90200396	21:44165982-44665982	0.120683657382944	0.178723484277602	0.499514724687485	1.0
MR-IVW	gluconate	HMDB0000625	cysteine	HMDB0000574	GCST90200373	M31453	4:99521223-100894070	0.0184188741466294	0.153490617888577	0.904483147958832	1.0
MR-IVW	phenylalanine	HMDB0000159	theobromine	HMDB0002825	bioa_016	GCST90199644	3:186202917-186702917	-0.158604987748839	0.44756279271488	0.723057996391296	1.0
MR-IVW	phenylalanine	HMDB0000159	theobromine	HMDB0002825	bioa_016	GCST90199644	4:155231289-155731289	-0.628866704606511	0.430489591995855	0.144065547851644	1.0
MR-IVW	phenylalanine	HMDB0000159	theobromine	HMDB0002825	bioa_016	GCST90199644	4:186893802-187393802	0.300980436471352	0.244521288165702	0.218361517627708	1.0
MR-IVW	phenylalanine	HMDB0000159	theobromine	HMDB0002825	bioa_016	GCST90199644	5:176539719-177067143	-0.116451461733194	0.329037300708403	0.72340207178522	2.0
MR-IVW	phenylalanine	HMDB0000159	theobromine	HMDB0002825	bioa_016	GCST90199644	6:52381188-52881188	0.0991091545090885	0.551904000002703	0.857484819089905	1.0
MR-IVW	phenylalanine	HMDB0000159	theobromine	HMDB0002825	bioa_016	GCST90199644	11:57020509-57520509	0.344070508670511	0.536093069064549	0.520995809748779	1.0
MR-IVW	phenylalanine	HMDB0000159	theobromine	HMDB0002825	bioa_016	GCST90199644	12:103007876-103562619	0.114524271908915	0.23629609631061	0.627914524886475	1.0
MR-IVW	phenylalanine	HMDB0000159	theobromine	HMDB0002825	bioa_016	GCST90199644	14:55086875-55586875	-0.117987937385786	0.570789105301475	0.836236181049775	1.0
MR-IVW	phenylalanine	HMDB0000159	theobromine	HMDB0002825	bioa_016	GCST90199644	19:45142254-45642254	0.0752614890025256	0.563377147750626	0.893726882217094	1.0
MR-IVW	5-oxoproline	HMDB0000267	dihydroorotate	HMDB03349	GCST90200280	GCST90200444	8:144861615-145802337	0.0124505097954517	0.0356773342810597	0.727107824349652	3.0
MR-IVW	5-oxoproline	HMDB0000267	dihydroorotate	HMDB03349	GCST90200280	GCST90200444	12:56615338-57115338	-0.0665003296420122	0.168695750384251	0.693431351478621	1.0
MR-IVW	myo-inositol	HMDB0000211	n-acetyl-aspartyl-glutamate (naag)	HMDB0001067	M19934	GCST90200684	16:24681798-25181798	0.209969416560712	0.137442368103202	0.126589370082549	1.0
MR-IVW	myo-inositol	HMDB0000211	n-acetyl-aspartyl-glutamate (naag)	HMDB0001067	M19934	GCST90200684	19:18368867-18868867	-0.0351615299414183	0.136794215085144	0.797148205587679	1.0
MR-IVW	citrulline	HMDB0000904	alanine	HMDB0000161	GCST90200403	M32339	2:211084708-211584708	-0.236110247641249	0.167244758745885	0.1580192538474	1.0
MR-IVW	citrulline	HMDB0000904	alanine	HMDB0000161	GCST90200403	M32339	9:133044244-133573675	1.19846768441781e-308	0.171861510328414	1.0	1.0
MR-IVW	eicosapentaenoate (epa; 20:5n3)	HMDB0001999	gluconate	HMDB0000625	M18467	GCST90200373	11:61330635-61830635	0.0928802646956777	0.0996970337713624	0.351530277579908	1.0
MR-IVW	glutamine	HMDB0000641	7-methylxanthine	HMDB0001991	M00053	GCST90199754	12:56615040-57115040	-0.0290662330025249	0.112198898594397	0.795589040822135	1.0
MR-IVW	adenosine	HMDB0000050	betaine	HMDB0000043	M00555	M03141	1:109564880-110064880	0.23382440230626	0.173698127427507	0.178252906196059	1.0
MR-IVW	adenosine	HMDB0000050	betaine	HMDB0000043	M00555	M03141	6:96128415-96628415	-0.0900017497055958	0.180003499411192	0.617075077451974	1.0
MR-IVW	citrate	HMDB0000094	threonine	HMDB0000167	M01564	GCST90200432	5:14625868-15125868	0.153896690902006	0.156444646067542	0.325256461286823	1.0
MR-IVW	citrate	HMDB0000094	threonine	HMDB0000167	M01564	GCST90200432	17:6345930-6933878	0.0466060055306594	0.101771713806108	0.646990840188391	2.0
MR-IVW	sulfate*	HMDB01448	cysteinylglycine	HMDB0000078	GCST90199896	GCST90200364	7:122557611-123057611	0.228340102349488	0.172560234281017	0.185752691915143	1.0
MR-IVW	acetylphosphate	HMDB0001494	urea	HMDB0000294	M15488	M01670	1:109564880-110064880	-0.220600966625415	0.17380682218972	0.204358769913801	1.0
MR-IVW	acetylphosphate	HMDB0001494	urea	HMDB0000294	M15488	M01670	6:96128415-96628415	0.108067410032225	0.180112350053709	0.548506235500151	1.0
MR-IVW	isoleucine	HMDB0000172	cortisone	HMDB0002802	met-d-Ile	M01769	2:27480940-28253174	-0.273049748378233	0.357065055571535	0.444446702634924	1.0
MR-IVW	isoleucine	HMDB0000172	cortisone	HMDB0002802	met-d-Ile	M01769	2:165251927-165751927	-0.293092694740587	0.553619534510002	0.596519838726621	1.0
MR-IVW	isoleucine	HMDB0000172	cortisone	HMDB0002802	met-d-Ile	M01769	4:88890833-89475171	-0.0292002351144541	0.248201998472867	0.906347316282196	1.0
MR-IVW	isoleucine	HMDB0000172	cortisone	HMDB0002802	met-d-Ile	M01769	8:76193463-76693463	-0.262099738205156	0.698932635213744	0.707660466654551	1.0
MR-IVW	isoleucine	HMDB0000172	cortisone	HMDB0002802	met-d-Ile	M01769	12:56611458-57111458	1.067502757966	0.492693580599691	0.0302602800204706	1.0
MR-IVW	isoleucine	HMDB0000172	cortisone	HMDB0002802	met-d-Ile	M01769	16:69865519-70914672	0.139355466117239	0.343028839673206	0.684558919367904	1.0
MR-IVW	isoleucine	HMDB0000172	cortisone	HMDB0002802	met-d-Ile	M01769	19:49069664-49569664	0.655483304590029	0.565071814301753	0.246048806102689	1.0
MR-IVW	sphinganine-1-phosphate	HMDB0001383	tryptophan	HMDB0000929	GCST90199845	M00054	17:74160792-74669333	0.38179906710802	0.156190527453281	0.0145075422497357	1.0
MR-IVW	5-acetylamino-6-formylamino-3-methyluracil	HMDB0011105	acetylphosphate	HMDB0001494	GCST90200680	M15488	8:17743764-18765840	-0.048255906634516	0.0275781002551481	0.0801544154702021	5.0
MR-IVW	creatine	HMDB0000064	arginine	HMDB0000517	GCST90200323	bioa_002	2:211290507-211790507	-0.403062728352213	0.0526122866926261	1.84490858458859e-14	1.0
MR-IVW	creatine	HMDB0000064	arginine	HMDB0000517	GCST90200323	bioa_002	15:45404327-45904327	-0.0289735721727921	0.0724339304319821	0.689156516779359	1.0
MR-IVW	sphinganine-1-phosphate	HMDB0001383	1-methylxanthine	HMDB0010738	GCST90199845	M34389	17:74160792-74669333	0.144597186285796	0.185910668081738	0.436700030722758	1.0
MR-IVW	cholesterol	HMDB0000067	glucose	HMDB0000122	M00063	M20489	1:109571511-110071511	-0.433406474224901	0.167452501405075	0.009646905990634	1.0
MR-IVW	2-aminobutyrate	HMDB0000452	creatinine	HMDB0000562	M32348	met-d-Creatinine	2:64958074-65458074	-0.0283082147411752	0.031624367427783	0.370712617395383	1.0
MR-IVW	2-aminobutyrate	HMDB0000452	creatinine	HMDB0000562	M32348	met-d-Creatinine	4:88993818-89493818	-0.0420644349081231	0.0399118762974459	0.291913691887449	1.0
MR-IVW	citrate	HMDB0000094	theobromine	HMDB0002825	M01564	M18392	5:14625868-15125868	0.226146768654294	0.166001351459004	0.173097284263864	1.0
MR-IVW	citrate	HMDB0000094	theobromine	HMDB0002825	M01564	M18392	9:84927464-85427464	0.0206735140645847	0.180893248065121	0.909011306646053	1.0
MR-IVW	citrate	HMDB0000094	theobromine	HMDB0002825	M01564	M18392	17:6345930-6933878	-0.0652062370078374	0.208323955177465	0.754277602243458	2.0
MR-IVW	citrate	HMDB0000094	theobromine	HMDB0002825	M01564	M18392	22:18904608-19404608	-0.0047687129582723	0.164520597060418	0.976876149280722	1.0
MR-IVW	retinol (vitamin a)	HMDB0000305	7-methylxanthine	HMDB0001991	GCST90200405	GCST90199754	18:28939457-29439457	0.171881878701812	0.164701083109889	0.296670975250395	1.0
MR-IVW	retinol (vitamin a)	HMDB0000305	7-methylxanthine	HMDB0001991	GCST90200405	GCST90199754	20:38915692-39415692	-0.230265886789874	0.169756565343163	0.174956794789821	1.0
MR-IVW	oleamide	HMDB0002117	lactate	HMDB0000190	M32458	met-d-Lactate	12:21138621-21638621	-0.0285472910552408	0.0274190815279334	0.297807387045444	1.0
MR-IVW	oleamide	HMDB0002117	lactate	HMDB0000190	M32458	met-d-Lactate	19:15740431-16240431	-0.0613630892498851	0.0435202517077947	0.158542842336337	1.0
MR-IVW	eicosapentaenoate (epa; 20:5n3)	HMDB0001999	theobromine	HMDB0002825	GCST90200349	GCST90199644	11:61319830-61819830	0.0492698535997487	0.078393361729661	0.529679573049693	1.0
MR-IVW	methionine	HMDB0000696	4-hydroxy-2-oxoglutaric acid	HMDB0002070	bioa_013	GCST90199897	5:89993899-90493899	-0.169026600856479	0.262049397875374	0.518915465829156	1.0
MR-IVW	methionine	HMDB0000696	4-hydroxy-2-oxoglutaric acid	HMDB0002070	bioa_013	GCST90199897	12:46900176-47464292	0.158207162628262	0.345169746209856	0.64670390133064	1.0
MR-IVW	methionine	HMDB0000696	4-hydroxy-2-oxoglutaric acid	HMDB0002070	bioa_013	GCST90199897	12:56615040-57115040	0.340074842616694	0.344372876650099	0.323388153894838	1.0
MR-IVW	cholesterol	HMDB0000067	glutamine	HMDB0000641	M00063	met-d-Gln	1:109571511-110071511	-0.0246368565000464	0.0423269488632851	0.560525747498577	1.0
MR-IVW	ornithine	HMDB0000214	thyroxine	HMDB0000248	bioa_014	GCST90200293	2:219037276-219805573	0.42354804784798	0.302435730432534	0.161376697253629	1.0
MR-IVW	ornithine	HMDB0000214	thyroxine	HMDB0000248	bioa_014	GCST90200293	4:144415809-145209327	-0.46446545512046	0.27226122935851	0.0880164243667555	1.0
MR-IVW	ornithine	HMDB0000214	thyroxine	HMDB0000248	bioa_014	GCST90200293	6:131638147-132138147	-0.215571433026556	0.245175649480008	0.379264096313836	1.0
MR-IVW	ornithine	HMDB0000214	thyroxine	HMDB0000248	bioa_014	GCST90200293	10:97138162-97638162	-0.0177622891704067	0.3270754367028	0.956691051409834	1.0
MR-IVW	ornithine	HMDB0000214	thyroxine	HMDB0000248	bioa_014	GCST90200293	12:46964292-47464292	0.0483985954300282	0.299758231872435	0.871732081981328	1.0
MR-IVW	ornithine	HMDB0000214	thyroxine	HMDB0000248	bioa_014	GCST90200293	12:132819894-133319894	-0.245232412106163	0.34923137852661	0.482550628086456	1.0
MR-IVW	ornithine	HMDB0000214	thyroxine	HMDB0000248	bioa_014	GCST90200293	19:12789284-13289284	-0.24257145040598	0.302271168175337	0.422266011335323	1.0
MR-IVW	alanine	HMDB0000161	methionine	HMDB0000696	M32339	M01302	2:27480940-27980940	-0.0651328767481166	0.130265753496233	0.617075077451974	1.0
MR-IVW	alanine	HMDB0000161	methionine	HMDB0000696	M32339	M01302	12:46962370-47462370	0.322743823764855	0.173785135873384	0.0632908322333455	1.0
MR-IVW	7-methylxanthine	HMDB0001991	isoleucine	HMDB0000172	GCST90199754	bioa_010	15:74777880-75578595	-0.0673747828152324	0.0501300467375237	0.178948386902883	1.0
MR-IVW	cysteinylglycine	HMDB0000078	docosahexaenoate (dha; 22:6n3)	HMDB0002183	GCST90200364	M19323	16:15885043-16385043	0.267705481653874	0.185754824004728	0.14953483395016	1.0
MR-IVW	cysteinylglycine	HMDB0000078	docosahexaenoate (dha; 22:6n3)	HMDB0002183	GCST90200364	M19323	16:89076223-90262231	-0.0484894563954127	0.0749382507929104	0.517593873457392	1.0
MR-IVW	dehydroepiandrosterone sulfate (dhea-s)	HMDB0001032	glutamine	HMDB0000641	GCST90199673	M00053	7:98825038-100067196	-0.0831049299402662	0.117102401279467	0.477904197979378	1.0
MR-IVW	flavin adenine dinucleotide (fad)	HMDB0001248	tyrosine	HMDB0000158	GCST90200376	M01299	2:69949756-70738470	0.0673186428142832	0.0469190540826821	0.151349055248388	1.0
MR-IVW	arginine	HMDB0000517	sarcosine	HMDB0000271	GCST90200372	bioa_031	6:131644358-132148208	-0.0510459357574041	0.0562744216708482	0.364359481999879	2.0
MR-IVW	arginine	HMDB0000517	sarcosine	HMDB0000271	GCST90200372	bioa_031	10:99896895-100396895	0.102708156260325	0.0708332112140177	0.147058519219299	1.0
MR-IVW	glycochenodeoxycholate	HMDB0000637	methionine sulfoxide	HMDB0002005	M32346	GCST90199625	6:156877825-157377825	-0.150350014704708	0.152779851302181	0.325068396640938	1.0
MR-IVW	alanine	HMDB0000161	taurine	HMDB0000251	met-d-Ala	GCST90200420	1:206970800-207470800	-0.20803839101196	0.355948086109082	0.558909031522335	1.0
MR-IVW	alanine	HMDB0000161	taurine	HMDB0000251	met-d-Ala	GCST90200420	2:27480940-28253616	-0.163905118271422	0.439896983517856	0.709447015176286	1.0
MR-IVW	alanine	HMDB0000161	taurine	HMDB0000251	met-d-Ala	GCST90200420	2:64970910-65916674	-0.0106796574530447	0.298925017039282	0.971500139115924	2.0
MR-IVW	alanine	HMDB0000161	taurine	HMDB0000251	met-d-Ala	GCST90200420	2:211290507-211790507	1.68784254459416	0.584855647220889	0.0039027996410769	1.0
MR-IVW	alanine	HMDB0000161	taurine	HMDB0000251	met-d-Ala	GCST90200420	3:122879946-123379946	-0.695206081979681	0.600485986884768	0.246970538901943	1.0
MR-IVW	alanine	HMDB0000161	taurine	HMDB0000251	met-d-Ala	GCST90200420	3:159754026-160551365	-0.203026467695846	0.416419611532267	0.625866770956464	1.0
MR-IVW	alanine	HMDB0000161	taurine	HMDB0000251	met-d-Ala	GCST90200420	4:88958565-89458565	-0.424973721418105	0.470709217106104	0.366612383777765	1.0
MR-IVW	alanine	HMDB0000161	taurine	HMDB0000251	met-d-Ala	GCST90200420	5:35692098-36469710	0.683071328702873	0.527643433729922	0.195468627467213	1.0
MR-IVW	alanine	HMDB0000161	taurine	HMDB0000251	met-d-Ala	GCST90200420	6:20453952-20953952	-0.892100359220794	0.46834621519289	0.0568076042058173	1.0
MR-IVW	alanine	HMDB0000161	taurine	HMDB0000251	met-d-Ala	GCST90200420	7:94972201-95472201	-0.692820938947449	0.667467630585469	0.29927735213965	1.0
MR-IVW	alanine	HMDB0000161	taurine	HMDB0000251	met-d-Ala	GCST90200420	8:17128898-17669461	0.671172813155257	0.494218113101303	0.174447880362051	1.0
MR-IVW	alanine	HMDB0000161	taurine	HMDB0000251	met-d-Ala	GCST90200420	8:49725746-50225746	-0.202232496347608	0.599076250356461	0.7356843259279	1.0
MR-IVW	alanine	HMDB0000161	taurine	HMDB0000251	met-d-Ala	GCST90200420	8:117935733-118435733	0.310612305432315	0.53684385392281	0.562866080135098	1.0
MR-IVW	alanine	HMDB0000161	taurine	HMDB0000251	met-d-Ala	GCST90200420	8:145497920-145997920	-0.639401016961837	0.478011336252251	0.181017957898551	1.0
MR-IVW	alanine	HMDB0000161	taurine	HMDB0000251	met-d-Ala	GCST90200420	9:4033137-4533137	0.358975111570724	0.554979815583703	0.517744869371209	1.0
MR-IVW	alanine	HMDB0000161	taurine	HMDB0000251	met-d-Ala	GCST90200420	11:8005408-8505408	-0.108463816358204	0.324631264093725	0.738293614663177	1.0
MR-IVW	alanine	HMDB0000161	taurine	HMDB0000251	met-d-Ala	GCST90200420	12:4040249-4540249	-0.512406728148895	0.609625285189627	0.40061277091862	1.0
MR-IVW	alanine	HMDB0000161	taurine	HMDB0000251	met-d-Ala	GCST90200420	12:45894827-46394827	-0.271382570127896	0.648783922926964	0.675732009307496	1.0
MR-IVW	alanine	HMDB0000161	taurine	HMDB0000251	met-d-Ala	GCST90200420	12:46544011-47796599	0.209280876231554	0.218338350829433	0.337802457558423	3.0
MR-IVW	alanine	HMDB0000161	taurine	HMDB0000251	met-d-Ala	GCST90200420	12:56109642-56609642	1.08672958538303	0.651370749957192	0.0952416397381941	1.0
MR-IVW	alanine	HMDB0000161	taurine	HMDB0000251	met-d-Ala	GCST90200420	12:56610577-57110577	0.584906370553859	0.237309584575458	0.0137112792932449	1.0
MR-IVW	alanine	HMDB0000161	taurine	HMDB0000251	met-d-Ala	GCST90200420	12:59740767-60240767	0.214818385459824	0.445103782211553	0.629361749492504	1.0
MR-IVW	alanine	HMDB0000161	taurine	HMDB0000251	met-d-Ala	GCST90200420	12:122367989-122867989	0.439259732027266	0.558127338338943	0.431267689275805	1.0
MR-IVW	alanine	HMDB0000161	taurine	HMDB0000251	met-d-Ala	GCST90200420	12:132815816-133315816	-0.248209840805396	0.661908486001656	0.707667030023365	1.0
MR-IVW	alanine	HMDB0000161	taurine	HMDB0000251	met-d-Ala	GCST90200420	16:69383883-70933639	0.0190812094646833	0.236217578386785	0.935618417081802	4.0
MR-IVW	alanine	HMDB0000161	taurine	HMDB0000251	met-d-Ala	GCST90200420	16:70994871-71494871	-1.33360131039191	0.644366013844802	0.0384867043742239	1.0
MR-IVW	alanine	HMDB0000161	taurine	HMDB0000251	met-d-Ala	GCST90200420	17:79391534-79891534	1.87530312330986	0.510075055837848	0.0002364337320205	1.0
MR-IVW	alanine	HMDB0000161	taurine	HMDB0000251	met-d-Ala	GCST90200420	21:32796216-33296216	-0.835066926510643	0.650094442136718	0.198955975140607	1.0
MR-IVW	alanine	HMDB0000161	taurine	HMDB0000251	met-d-Ala	GCST90200420	22:18934095-19434095	0.396619906635363	0.629747312653924	0.528820199308669	1.0
MR-IVW	n-acetyl-aspartyl-glutamate (naag)	HMDB0001067	citrate	HMDB0000094	GCST90200684	M01564	11:45663099-50986366	0.0284926017637444	0.0264564989089155	0.281497955412353	3.0
MR-IVW	n-acetyl-aspartyl-glutamate (naag)	HMDB0001067	citrate	HMDB0000094	GCST90200684	M01564	11:54602007-58367668	0.0247558656906603	0.0541659068106672	0.64764389211761	3.0
MR-IVW	creatinine	HMDB0000562	1-stearoyl-2-oleoyl-gps (18:0/18:1)	HMDB0010163	GCST90200366	GCST90199652	16:20142332-20642332	0.194442638360512	0.1749208313981	0.266308593355374	1.0
MR-IVW	n-acetylornithine	HMDB0003357	cysteine	HMDB0000574	M15630	GCST90200439	2:73124156-74349562	-0.0025266137198276	0.0240567924775397	0.91635435209405	1.0
MR-IVW	4-methyl-2-oxopentanoate	HMDB0000695	glycerol	HMDB0000131	M22116	GCST90200325	4:88976422-89476422	0.1659364472838	0.15943002394916	0.297963493273015	1.0
MR-IVW	4-methyl-2-oxopentanoate	HMDB0000695	glycerol	HMDB0000131	M22116	GCST90200325	13:48209901-48709901	0.0456125845184277	0.170075521847943	0.788552934794573	1.0
MR-IVW	3-aminoisobutyrate	HMDB0002166	cysteine	HMDB0000574	GCST90200310	GCST90200439	3:66115384-66615384	-0.188637944897782	0.166594485705552	0.257500739914407	1.0
MR-IVW	3-aminoisobutyrate	HMDB0002166	cysteine	HMDB0000574	GCST90200310	GCST90200439	5:34511619-35593952	0.0441040610634938	0.0289794146606979	0.1280316323264	7.0
MR-IVW	3-aminoisobutyrate	HMDB0002166	cysteine	HMDB0000574	GCST90200310	GCST90200439	5:35822024-36322024	0.0547680551906722	0.167827089208521	0.744169999496581	1.0
MR-IVW	3-aminoisobutyrate	HMDB0002166	cysteine	HMDB0000574	GCST90200310	GCST90200439	12:89320-602261	-0.182643501599221	0.0790919465630684	0.0209294151551957	2.0
MR-IVW	pyruvate	HMDB0000243	creatinine	HMDB0000562	met-d-Pyruvate	M00513	1:154991807-156271079	-0.283612958921788	0.433760995998031	0.513210927875978	1.0
MR-IVW	pyruvate	HMDB0000243	creatinine	HMDB0000562	met-d-Pyruvate	M00513	1:207429229-207929229	0.246373698828295	0.633532368415622	0.697358341877479	1.0
MR-IVW	pyruvate	HMDB0000243	creatinine	HMDB0000562	met-d-Pyruvate	M00513	2:27480940-28253616	-0.487998184172484	0.436629954259593	0.263717761833699	1.0
MR-IVW	pyruvate	HMDB0000243	creatinine	HMDB0000562	met-d-Pyruvate	M00513	2:60468043-60968043	0.91686555799007	0.589413572993614	0.119813814205542	1.0
MR-IVW	pyruvate	HMDB0000243	creatinine	HMDB0000562	met-d-Pyruvate	M00513	2:173097338-173854224	0.0372349507249734	0.22340970434985	0.867632334778198	1.0
MR-IVW	pyruvate	HMDB0000243	creatinine	HMDB0000562	met-d-Pyruvate	M00513	3:56611222-57111222	-0.0327111763943271	0.556089998703584	0.953092667147442	1.0
MR-IVW	pyruvate	HMDB0000243	creatinine	HMDB0000562	met-d-Pyruvate	M00513	5:131157493-131957429	-0.530743234307358	0.451131749161255	0.23940687879679	1.0
MR-IVW	pyruvate	HMDB0000243	creatinine	HMDB0000562	met-d-Pyruvate	M00513	8:106322270-106822270	0.591772962754201	0.591772962754201	0.317310507862914	1.0
MR-IVW	pyruvate	HMDB0000243	creatinine	HMDB0000562	met-d-Pyruvate	M00513	9:135611502-136391870	-0.31598426070869	0.671466554005964	0.637934810590957	1.0
MR-IVW	pyruvate	HMDB0000243	creatinine	HMDB0000562	met-d-Pyruvate	M00513	10:2869150-3388009	0.131194658599491	0.20275538147194	0.517593873457392	1.0
MR-IVW	pyruvate	HMDB0000243	creatinine	HMDB0000562	met-d-Pyruvate	M00513	11:56961646-57461646	-0.555239423528917	0.674219299999401	0.410206998692261	1.0
MR-IVW	pyruvate	HMDB0000243	creatinine	HMDB0000562	met-d-Pyruvate	M00513	12:48145900-49077761	0.207802431522114	0.22548515518424	0.356748106106309	2.0
MR-IVW	pyruvate	HMDB0000243	creatinine	HMDB0000562	met-d-Pyruvate	M00513	16:69379588-70929689	0.121461976099927	0.437263113959747	0.781182950867155	1.0
MR-IVW	pyruvate	HMDB0000243	creatinine	HMDB0000562	met-d-Pyruvate	M00513	18:43532791-44032791	1.30872372757713	0.717687205445527	0.068223246645511	1.0
MR-IVW	pyruvate	HMDB0000243	creatinine	HMDB0000562	met-d-Pyruvate	M00513	21:45449580-45972811	0.192944913911718	0.347300845041093	0.578514721507945	1.0
MR-IVW	3-methyl-2-oxobutyrate	HMDB0000019	beta-alanine	HMDB0000056	GCST90199677	GCST90200361	4:88953670-89453670	-0.078995571442588	0.12361462471308	0.522792270836192	1.0
MR-IVW	adenosine	HMDB0000050	hydroxy-n6,n6,n6-trimethyllysine*	HMDB01422	M00555	GCST90200240	1:109564880-110064880	0.217392727799236	0.164630696953488	0.186672407350109	1.0
MR-IVW	adenosine	HMDB0000050	hydroxy-n6,n6,n6-trimethyllysine*	HMDB01422	M00555	GCST90200240	6:96128415-96628415	0.0933810142053453	0.170603843409376	0.584134270829208	1.0
MR-IVW	glutamine	HMDB0000641	arachidonate (20:4n6)	HMDB0001043	GCST90200419	GCST90200358	12:56335248-57115338	-0.0421468918187657	0.0673161936831133	0.531247179961522	1.0
MR-IVW	sphinganine-1-phosphate	HMDB0001383	thyroxine	HMDB0000248	GCST90199845	GCST90200293	3:56698451-57198451	0.0140174571723807	0.181303500144322	0.938373059010053	1.0
MR-IVW	sphinganine-1-phosphate	HMDB0001383	thyroxine	HMDB0000248	GCST90199845	GCST90200293	17:74160792-74669333	9.12403631679991e-05	0.104378165383574	0.999302543136726	2.0
MR-IVW	n-stearoyl-sphingosine (d18:1/18:0)*	HMDB0004950	docosahexaenoate (dha; 22:6n3)	HMDB0002183	GCST90200341	M19323	10:64645010-65401382	-0.116588921723002	0.192820139772656	0.545410804136331	1.0
MR-IVW	n-stearoyl-sphingosine (d18:1/18:0)*	HMDB0004950	docosahexaenoate (dha; 22:6n3)	HMDB0002183	GCST90200341	M19323	14:63982220-64482220	-0.0074326425875038	0.163518136925113	0.963745004895633	1.0
MR-IVW	n-stearoyl-sphingosine (d18:1/18:0)*	HMDB0004950	docosahexaenoate (dha; 22:6n3)	HMDB0002183	GCST90200341	M19323	18:55052269-55552269	0.0884375292707196	0.181296935004977	0.62568805587257	1.0
MR-IVW	spermidine	HMDB0001257	3-hydroxybutyrate (bhba)	HMDB0000011	GCST90200423	met-d-bOHbutyrate	1:247789451-248289451	-0.0520753844458112	0.0391170118724161	0.18309951261069	1.0
MR-IVW	citrate	HMDB0000094	1-methylxanthine	HMDB0010738	met-d-Citrate	GCST90199763	1:206967359-207467359	-0.327061972775664	0.29190375805165	0.262524372468769	1.0
MR-IVW	citrate	HMDB0000094	1-methylxanthine	HMDB0010738	met-d-Citrate	GCST90199763	2:6909613-7409613	0.310835682035599	0.680223996940722	0.647699242390462	1.0
MR-IVW	citrate	HMDB0000094	1-methylxanthine	HMDB0010738	met-d-Citrate	GCST90199763	2:211290507-211790507	0.0785763003006915	0.41077124952589	0.848298647065268	1.0
MR-IVW	citrate	HMDB0000094	1-methylxanthine	HMDB0010738	met-d-Citrate	GCST90199763	2:241907241-242693157	-0.511287623175831	0.606615531207952	0.399310751737645	1.0
MR-IVW	citrate	HMDB0000094	1-methylxanthine	HMDB0010738	met-d-Citrate	GCST90199763	4:77164144-77664144	-0.0015925857551297	0.565196448761811	0.997751758867112	1.0
MR-IVW	citrate	HMDB0000094	1-methylxanthine	HMDB0010738	met-d-Citrate	GCST90199763	5:14438417-15122542	0.0795207117185697	0.187811155059082	0.671997740433367	5.0
MR-IVW	citrate	HMDB0000094	1-methylxanthine	HMDB0010738	met-d-Citrate	GCST90199763	5:43252947-44074677	-0.632615234910481	0.391047973192258	0.105717932313946	1.0
MR-IVW	citrate	HMDB0000094	1-methylxanthine	HMDB0010738	met-d-Citrate	GCST90199763	5:176569252-177069252	-0.341341297906345	0.669824940880841	0.610333284673977	1.0
MR-IVW	citrate	HMDB0000094	1-methylxanthine	HMDB0010738	met-d-Citrate	GCST90199763	6:18111878-18611878	0.141774772148584	0.50432045671818	0.778618049388564	1.0
MR-IVW	citrate	HMDB0000094	1-methylxanthine	HMDB0010738	met-d-Citrate	GCST90199763	6:160159894-160659894	-0.693780029197368	0.613622088550718	0.258210520839187	1.0
MR-IVW	citrate	HMDB0000094	1-methylxanthine	HMDB0010738	met-d-Citrate	GCST90199763	7:72772933-73272933	0.535105241711411	0.372262636230074	0.150592981021163	1.0
MR-IVW	citrate	HMDB0000094	1-methylxanthine	HMDB0010738	met-d-Citrate	GCST90199763	8:126256694-126756694	-0.343467639534462	0.350111932549408	0.326581707843036	1.0
MR-IVW	citrate	HMDB0000094	1-methylxanthine	HMDB0010738	met-d-Citrate	GCST90199763	9:95648531-96148531	-0.188424108978784	0.605709905177995	0.755739966111082	1.0
MR-IVW	citrate	HMDB0000094	1-methylxanthine	HMDB0010738	met-d-Citrate	GCST90199763	10:5959218-6459218	-1.48321221655011	0.676441513083923	0.0283312485377324	1.0
MR-IVW	citrate	HMDB0000094	1-methylxanthine	HMDB0010738	met-d-Citrate	GCST90199763	10:64654071-65607438	-0.103089207149179	0.47299529117799	0.827468261085916	1.0
MR-IVW	citrate	HMDB0000094	1-methylxanthine	HMDB0010738	met-d-Citrate	GCST90199763	10:94589724-95089724	-0.138277173493806	0.63384370949917	0.827307117384235	1.0
MR-IVW	citrate	HMDB0000094	1-methylxanthine	HMDB0010738	met-d-Citrate	GCST90199763	11:61356683-61856683	0.152952706886902	0.484968302196304	0.752467822030975	1.0
MR-IVW	citrate	HMDB0000094	1-methylxanthine	HMDB0010738	met-d-Citrate	GCST90199763	12:20812570-21569526	-0.393085150535639	0.457379978209056	0.390104438633153	1.0
MR-IVW	citrate	HMDB0000094	1-methylxanthine	HMDB0010738	met-d-Citrate	GCST90199763	12:120844110-121665390	-0.260562589474415	0.34299490948987	0.447452481461005	1.0
MR-IVW	citrate	HMDB0000094	1-methylxanthine	HMDB0010738	met-d-Citrate	GCST90199763	14:94594947-95094947	-1.12887660808147	0.652604505838385	0.083665649152719	1.0
MR-IVW	citrate	HMDB0000094	1-methylxanthine	HMDB0010738	met-d-Citrate	GCST90199763	14:102387585-102887585	0.665798352808198	0.613383732508905	0.277721689908989	1.0
MR-IVW	citrate	HMDB0000094	1-methylxanthine	HMDB0010738	met-d-Citrate	GCST90199763	15:42429423-42929423	0.0996380444543481	0.579387915538637	0.863460158032869	1.0
MR-IVW	citrate	HMDB0000094	1-methylxanthine	HMDB0010738	met-d-Citrate	GCST90199763	15:43028726-45186579	0.453814731585876	0.389692121050602	0.244202469201711	1.0
MR-IVW	citrate	HMDB0000094	1-methylxanthine	HMDB0010738	met-d-Citrate	GCST90199763	16:58436602-58936602	-0.140444305348898	0.708617976005366	0.842892758117287	1.0
MR-IVW	citrate	HMDB0000094	1-methylxanthine	HMDB0010738	met-d-Citrate	GCST90199763	17:6092241-7020419	0.160006677668499	0.0833547061221129	0.054909985186277	9.0
MR-IVW	citrate	HMDB0000094	1-methylxanthine	HMDB0010738	met-d-Citrate	GCST90199763	17:57343504-58184169	-0.612679124874306	0.475472585330038	0.197548046124919	1.0
MR-IVW	citrate	HMDB0000094	1-methylxanthine	HMDB0010738	met-d-Citrate	GCST90199763	18:76910235-77410235	0.137074009223386	0.630943601278234	0.828011653403636	1.0
MR-IVW	citrate	HMDB0000094	1-methylxanthine	HMDB0010738	met-d-Citrate	GCST90199763	20:62104494-62604494	-0.133300046089201	0.704071888480081	0.849836281636458	1.0
MR-IVW	citrate	HMDB0000094	1-methylxanthine	HMDB0010738	met-d-Citrate	GCST90199763	22:18883605-19740639	-0.185549556195838	0.182953753799918	0.310492911290246	1.0
MR-IVW	valine	HMDB0000883	hypoxanthine	HMDB0000157	bioa_022	M03127	2:27492603-27992603	-0.362935946006721	0.580697513610754	0.531971058097402	1.0
MR-IVW	valine	HMDB0000883	hypoxanthine	HMDB0000157	bioa_022	M03127	2:64958074-65458074	0.249915391229598	0.268427642431791	0.351835727228351	1.0
MR-IVW	valine	HMDB0000883	hypoxanthine	HMDB0000157	bioa_022	M03127	2:211173777-211673777	-0.757358282978728	0.631131902482273	0.230139340443416	1.0
MR-IVW	valine	HMDB0000883	hypoxanthine	HMDB0000157	bioa_022	M03127	4:88972827-89472827	0.0224800310278621	0.179840248222908	0.90052355033978	1.0
MR-IVW	valine	HMDB0000883	hypoxanthine	HMDB0000157	bioa_022	M03127	11:116381707-116882500	0.385388794218942	0.328589170054076	0.240852318341788	2.0
MR-IVW	valine	HMDB0000883	hypoxanthine	HMDB0000157	bioa_022	M03127	12:56615040-57115040	0.707223867508457	0.565779094006765	0.21129954733371	1.0
MR-IVW	valine	HMDB0000883	hypoxanthine	HMDB0000157	bioa_022	M03127	16:70059237-70559237	0.2925587533469	0.365698441683626	0.423710797166794	1.0
MR-IVW	valine	HMDB0000883	hypoxanthine	HMDB0000157	bioa_022	M03127	17:6883609-7383609	0.117791416144826	0.555302390397054	0.832012471360646	1.0
MR-IVW	valine	HMDB0000883	hypoxanthine	HMDB0000157	bioa_022	M03127	17:40470632-40970632	1.39339256011129	0.643104258512901	0.0302602800204713	1.0
MR-IVW	valine	HMDB0000883	hypoxanthine	HMDB0000157	bioa_022	M03127	19:49114511-49614511	0.241277626110692	0.573034362012891	0.673716649749523	1.0
MR-IVW	glycine	HMDB0000123	leucine	HMDB0000687	GCST90200707	GCST90200389	1:75967169-76467169	0.0920822295785224	0.177179396249176	0.603264435139315	1.0
MR-IVW	glycine	HMDB0000123	leucine	HMDB0000687	GCST90200707	GCST90200389	2:211036896-212058697	-0.0125014668947136	0.0391848552268216	0.749697522243253	2.0
MR-IVW	glycine	HMDB0000123	leucine	HMDB0000687	GCST90200707	GCST90200389	3:125659669-126159669	0.0577834625662277	0.18101747728434	0.74956361488446	1.0
MR-IVW	glycine	HMDB0000123	leucine	HMDB0000687	GCST90200707	GCST90200389	9:6290540-6790540	0.14317433861349	0.137648845838626	0.29827395746435	1.0
MR-IVW	citrate	HMDB0000094	phenylalanine	HMDB0000159	M01564	GCST90200396	5:14625868-15125868	0.104844448476715	0.156611103795889	0.503203803121991	1.0
MR-IVW	citrate	HMDB0000094	phenylalanine	HMDB0000159	M01564	GCST90200396	17:6345930-6933878	0.00861121249956	0.101878219130763	0.932639369989644	2.0
MR-IVW	arachidonate (20:4n6)	HMDB0001043	creatinine	HMDB0000562	M01110	M00513	11:61330635-61830635	-0.0340078243525284	0.0525575467266348	0.517593873457392	1.0
MR-IVW	mannose	HMDB0000169	dimethylglycine	HMDB0000092	M00584	GCST90200424	2:27182547-28770083	0.177286241208755	0.0711486782237251	0.0127107818097308	1.0
MR-IVW	arachidonate (20:4n6)	HMDB0001043	taurocholate	HMDB0000036	GCST90200358	M18497	11:61052244-62029047	-0.0788841954538626	0.160497349270355	0.623073961075307	2.0
MR-IVW	alpha-ketoglutarate	HMDB0000208	3-methyl-2-oxobutyrate	HMDB0000019	GCST90200455	GCST90199677	20:44931392-45517926	-0.0262150010730922	0.0846698530263136	0.756854246385716	3.0
MR-IVW	alanine	HMDB0000161	isoleucine	HMDB0000172	M32339	bioa_010	2:27480940-27980940	0.369987725179458	0.0384642608565809	6.64742501885278e-22	1.0
MR-IVW	alanine	HMDB0000161	isoleucine	HMDB0000172	M32339	bioa_010	12:46962370-47462370	0.264534799619122	0.0513460402987426	2.5772303603142e-07	1.0
MR-IVW	4-acetamidobutanoate	HMDB0003681	creatinine	HMDB0000562	M01558	bioa_026	8:18010431-18510431	0.0044622213393872	0.0178488853575492	0.802587348634153	1.0
MR-IVW	4-acetamidobutanoate	HMDB0003681	creatinine	HMDB0000562	M01558	bioa_026	18:22536478-23036478	0.0651486992619178	0.0515825013950264	0.206589179716195	1.0
MR-IVW	orotidine	HMDB0000788	cholesterol	HMDB0000067	GCST90200681	GCST90200368	3:124271035-124771035	0.121763895941971	0.175792914176172	0.488525889321414	1.0
MR-IVW	orotidine	HMDB0000788	cholesterol	HMDB0000067	GCST90200681	GCST90200368	16:20142332-20642332	0.0771807632327146	0.163256233925782	0.636385524447251	1.0
MR-IVW	orotidine	HMDB0000788	cholesterol	HMDB0000067	GCST90200681	GCST90200368	17:72554076-74203469	-0.018872553383191	0.0265430610039697	0.477074033347355	1.0
MR-IVW	tryptophan	HMDB0000929	beta-alanine	HMDB0000056	GCST90200441	GCST90200361	4:156527528-157027528	0.106049134971733	0.160260499185887	0.508144455305299	1.0
MR-IVW	tryptophan	HMDB0000929	beta-alanine	HMDB0000056	GCST90200441	GCST90200361	6:111301079-112053797	-0.0067483789450977	0.167202653947339	0.967805738979951	1.0
MR-IVW	cystine	HMDB0000192	glycochenodeoxycholate	HMDB0000637	M31454	GCST90200342	22:24745202-25245202	0.129951715138806	0.0728364278674124	0.0743979509927876	1.0
MR-IVW	taurine	HMDB0000251	pantothenate	HMDB0000210	bioa_034	GCST90200279	19:54074995-54574995	-0.091730016196746	0.116905864715566	0.43265966144909	1.0
MR-IVW	citrate	HMDB0000094	tyrosine	HMDB0000158	met-d-Citrate	M01299	1:206967359-207467359	-0.0188142395508258	0.301027832813252	0.950164661941512	1.0
MR-IVW	citrate	HMDB0000094	tyrosine	HMDB0000158	met-d-Citrate	M01299	2:6909613-7409613	-1.09701366201249	0.694029051477292	0.113959193634688	1.0
MR-IVW	citrate	HMDB0000094	tyrosine	HMDB0000158	met-d-Citrate	M01299	2:211290507-211790507	-0.140871551848283	0.619834828132446	0.820211678728453	1.0
MR-IVW	citrate	HMDB0000094	tyrosine	HMDB0000158	met-d-Citrate	M01299	2:241907241-242693157	-1.20973590335144	0.662474423263882	0.0678371646286212	1.0
MR-IVW	citrate	HMDB0000094	tyrosine	HMDB0000158	met-d-Citrate	M01299	4:77164144-77664144	-0.936714661001216	0.599497383040776	0.118170245865334	1.0
MR-IVW	citrate	HMDB0000094	tyrosine	HMDB0000158	met-d-Citrate	M01299	5:14438417-15122542	-0.15253338533454	0.169795592318553	0.369006784055933	3.0
MR-IVW	citrate	HMDB0000094	tyrosine	HMDB0000158	met-d-Citrate	M01299	5:43252947-44074677	0.468606206405891	0.374368971797774	0.210670861071031	2.0
MR-IVW	citrate	HMDB0000094	tyrosine	HMDB0000158	met-d-Citrate	M01299	5:176569252-177069252	-0.204897325738322	0.696650907510306	0.768668006560812	1.0
MR-IVW	citrate	HMDB0000094	tyrosine	HMDB0000158	met-d-Citrate	M01299	6:18111878-18611878	-0.950471694269206	0.524398176148525	0.0699089739364683	1.0
MR-IVW	citrate	HMDB0000094	tyrosine	HMDB0000158	met-d-Citrate	M01299	7:72772933-73272933	-0.377280754390654	0.411579004789804	0.359317338329572	1.0
MR-IVW	citrate	HMDB0000094	tyrosine	HMDB0000158	met-d-Citrate	M01299	8:126256694-126756694	-0.601437868909121	0.384920236101836	0.118170245865334	1.0
MR-IVW	citrate	HMDB0000094	tyrosine	HMDB0000158	met-d-Citrate	M01299	9:95648531-96148531	-0.663173079733025	0.634339467570717	0.295812938228251	1.0
MR-IVW	citrate	HMDB0000094	tyrosine	HMDB0000158	met-d-Citrate	M01299	9:135899500-136399500	0.769457559510723	0.647964260640604	0.235030456586425	1.0
MR-IVW	citrate	HMDB0000094	tyrosine	HMDB0000158	met-d-Citrate	M01299	10:64654071-65607438	-0.651848792744797	0.496646699234131	0.189351486043285	1.0
MR-IVW	citrate	HMDB0000094	tyrosine	HMDB0000158	met-d-Citrate	M01299	10:94589724-95089724	0.782753196497974	0.659160586524605	0.235030456586425	1.0
MR-IVW	citrate	HMDB0000094	tyrosine	HMDB0000158	met-d-Citrate	M01299	11:13111524-13611524	-1.40357510603591	0.623811158238177	0.0244489453100887	1.0
MR-IVW	citrate	HMDB0000094	tyrosine	HMDB0000158	met-d-Citrate	M01299	11:61356683-61856683	-1.36509624090368	0.507942787312998	0.0071989102288198	1.0
MR-IVW	citrate	HMDB0000094	tyrosine	HMDB0000158	met-d-Citrate	M01299	12:20812570-21569526	-0.770551680798441	0.493153075711	0.118170245865334	1.0
MR-IVW	citrate	HMDB0000094	tyrosine	HMDB0000158	met-d-Citrate	M01299	12:120844110-121665390	1.42841386295294	0.380910363454118	0.0001768345704016	1.0
MR-IVW	citrate	HMDB0000094	tyrosine	HMDB0000158	met-d-Citrate	M01299	14:55030981-55530981	-0.982168297804311	0.68324751151604	0.150575972824846	1.0
MR-IVW	citrate	HMDB0000094	tyrosine	HMDB0000158	met-d-Citrate	M01299	14:102387585-102887585	0.436919494444476	0.640815258518569	0.495353925990438	1.0
MR-IVW	citrate	HMDB0000094	tyrosine	HMDB0000158	met-d-Citrate	M01299	15:42429423-42929423	-1.33489793893736	0.60767741996402	0.0280403558681258	1.0
MR-IVW	citrate	HMDB0000094	tyrosine	HMDB0000158	met-d-Citrate	M01299	15:43028726-45186579	-0.432015255265284	0.601064702977788	0.472294969945709	1.0
MR-IVW	citrate	HMDB0000094	tyrosine	HMDB0000158	met-d-Citrate	M01299	17:6092241-7020419	0.0463940041832643	0.0946283801721048	0.623938753668798	6.0
MR-IVW	citrate	HMDB0000094	tyrosine	HMDB0000158	met-d-Citrate	M01299	17:57343504-58184169	-1.15011918805109	0.51452700518075	0.0253980459995357	1.0
MR-IVW	citrate	HMDB0000094	tyrosine	HMDB0000158	met-d-Citrate	M01299	22:18883605-19740639	0.0068518645714938	0.332680376527071	0.983567980396231	2.0
MR-IVW	caffeine	HMDB0001847	thyroxine	HMDB0000248	M00569	GCST90200293	7:17037106-17537106	-0.0293692142867744	0.149962808016156	0.84473280164447	1.0
MR-IVW	caffeine	HMDB0001847	thyroxine	HMDB0000248	M00569	GCST90200293	15:74777880-75277880	0.0103173186503829	0.146497061391246	0.943853964108607	1.0
MR-IVW	citrate	HMDB0000094	lactate	HMDB0000190	met-d-Citrate	GCST90200408	1:206967359-207467359	0.912438927227411	0.287130841775181	0.0014840681331534	1.0
MR-IVW	citrate	HMDB0000094	lactate	HMDB0000190	met-d-Citrate	GCST90200408	2:6909613-7409613	1.32387745420652	0.669309344455367	0.0479314758508414	1.0
MR-IVW	citrate	HMDB0000094	lactate	HMDB0000190	met-d-Citrate	GCST90200408	2:211290507-211790507	-0.572934165992893	0.404222573961104	0.156373899703284	1.0
MR-IVW	citrate	HMDB0000094	lactate	HMDB0000190	met-d-Citrate	GCST90200408	2:241907241-242693157	-0.158190618122586	0.59704031837369	0.791041804714839	1.0
MR-IVW	citrate	HMDB0000094	lactate	HMDB0000190	met-d-Citrate	GCST90200408	4:77164144-77664144	1.69902497804054	0.555936704440457	0.002242003831786	1.0
MR-IVW	citrate	HMDB0000094	lactate	HMDB0000190	met-d-Citrate	GCST90200408	5:14438417-15122542	0.0236756800015819	0.129555014407609	0.85499720356577	5.0
MR-IVW	citrate	HMDB0000094	lactate	HMDB0000190	met-d-Citrate	GCST90200408	5:43252947-44074677	-0.121025529210203	0.384920841628606	0.753204596892892	1.0
MR-IVW	citrate	HMDB0000094	lactate	HMDB0000190	met-d-Citrate	GCST90200408	5:176569252-177069252	0.435481921195674	0.659218635843014	0.508866834942197	1.0
MR-IVW	citrate	HMDB0000094	lactate	HMDB0000190	met-d-Citrate	GCST90200408	6:18111878-18611878	0.13398353941257	0.496340168854561	0.787204128407252	1.0
MR-IVW	citrate	HMDB0000094	lactate	HMDB0000190	met-d-Citrate	GCST90200408	6:160159894-160659894	-0.268105286953418	0.603953162635186	0.657102340795381	1.0
MR-IVW	citrate	HMDB0000094	lactate	HMDB0000190	met-d-Citrate	GCST90200408	7:72772933-73272933	0.0530216097215127	0.366418903098918	0.884946027258935	1.0
MR-IVW	citrate	HMDB0000094	lactate	HMDB0000190	met-d-Citrate	GCST90200408	8:126256694-126756694	0.180115492624056	0.344586736865196	0.601183027622859	1.0
MR-IVW	citrate	HMDB0000094	lactate	HMDB0000190	met-d-Citrate	GCST90200408	9:95648531-96148531	0.0753931121766821	0.5961279740416	0.8993588229541	1.0
MR-IVW	citrate	HMDB0000094	lactate	HMDB0000190	met-d-Citrate	GCST90200408	10:5959218-6459218	1.29769821031222	0.665784407531643	0.0512802877253027	1.0
MR-IVW	citrate	HMDB0000094	lactate	HMDB0000190	met-d-Citrate	GCST90200408	10:64654071-65607438	0.399062973226344	0.465491012928742	0.39128204286734	1.0
MR-IVW	citrate	HMDB0000094	lactate	HMDB0000190	met-d-Citrate	GCST90200408	10:94589724-95089724	-1.15315725492286	0.623685675285128	0.0644665088392238	1.0
MR-IVW	citrate	HMDB0000094	lactate	HMDB0000190	met-d-Citrate	GCST90200408	11:61356683-61856683	0.704448625025263	0.477233699368001	0.139914820897065	1.0
MR-IVW	citrate	HMDB0000094	lactate	HMDB0000190	met-d-Citrate	GCST90200408	12:20812570-21569526	0.0482136261567516	0.450162802739776	0.914707550061822	1.0
MR-IVW	citrate	HMDB0000094	lactate	HMDB0000190	met-d-Citrate	GCST90200408	12:120844110-121665390	0.237544132080514	0.3375692994378	0.481625864459343	1.0
MR-IVW	citrate	HMDB0000094	lactate	HMDB0000190	met-d-Citrate	GCST90200408	14:94594947-95094947	0.133580306644822	0.642396485310873	0.835275352557339	1.0
MR-IVW	citrate	HMDB0000094	lactate	HMDB0000190	met-d-Citrate	GCST90200408	14:102387585-102887585	-0.339469731551909	0.603710389749987	0.573907825112684	1.0
MR-IVW	citrate	HMDB0000094	lactate	HMDB0000190	met-d-Citrate	GCST90200408	15:42429423-42929423	-1.48881118478236	0.569983945952047	0.0090008194674563	1.0
MR-IVW	citrate	HMDB0000094	lactate	HMDB0000190	met-d-Citrate	GCST90200408	15:43028726-45186579	0.0522029390830959	0.383557732059024	0.891740719360712	1.0
MR-IVW	citrate	HMDB0000094	lactate	HMDB0000190	met-d-Citrate	GCST90200408	16:58436602-58936602	1.2785820100664	0.697263616885376	0.0666964691205598	1.0
MR-IVW	citrate	HMDB0000094	lactate	HMDB0000190	met-d-Citrate	GCST90200408	17:6092241-7020419	0.0388284668752484	0.0820430835927967	0.636021112825093	9.0
MR-IVW	citrate	HMDB0000094	lactate	HMDB0000190	met-d-Citrate	GCST90200408	17:57343504-58184169	-0.217461096955665	0.467991193938171	0.642168363185965	1.0
MR-IVW	citrate	HMDB0000094	lactate	HMDB0000190	met-d-Citrate	GCST90200408	18:76910235-77410235	0.806868014562915	0.620897360459242	0.193765823396444	1.0
MR-IVW	citrate	HMDB0000094	lactate	HMDB0000190	met-d-Citrate	GCST90200408	20:62104494-62604494	-0.565251714615718	0.69290389978371	0.414630455888952	1.0
MR-IVW	citrate	HMDB0000094	lactate	HMDB0000190	met-d-Citrate	GCST90200408	22:18883605-19740639	-0.357578543815957	0.180027048709862	0.0470056834882621	1.0
MR-IVW	dehydroepiandrosterone sulfate (dhea-s)	HMDB0001032	oleamide	HMDB0002117	GCST90199673	M32458	7:98825038-100067196	-0.0193494206390796	0.121256369338233	0.873216292734811	1.0
MR-IVW	uridine	HMDB0000296	pantothenate	HMDB0000210	GCST90200407	GCST90200279	1:20666238-21166238	0.0393023762093371	0.112969097130555	0.727912444420087	1.0
MR-IVW	uridine	HMDB0000296	pantothenate	HMDB0000210	GCST90200407	GCST90200279	7:47877194-48377194	-0.0391392144868266	0.162879654894526	0.810101343343817	1.0
MR-IVW	uridine	HMDB0000296	pantothenate	HMDB0000210	GCST90200407	GCST90200279	22:50686035-51186035	0.138238983170991	0.163074544090384	0.396602702028488	1.0
MR-IVW	gluconate	HMDB0000625	valine	HMDB0000883	GCST90200373	bioa_022	4:99521223-100894070	0.0338686474293808	0.0446815929147511	0.448450982733039	1.0
MR-IVW	threonine	HMDB0000167	n-palmitoyl-sphinganine (d18:0/16:0)	HMDB11760	GCST90200432	GCST90200064	2:27589369-28089369	-0.0233496343195153	0.155910116927967	0.880951260310177	1.0
MR-IVW	threonine	HMDB0000167	n-palmitoyl-sphinganine (d18:0/16:0)	HMDB11760	GCST90200432	GCST90200064	2:211290507-211790507	0.076366091396335	0.136489610662559	0.575819760257484	1.0
MR-IVW	threonine	HMDB0000167	n-palmitoyl-sphinganine (d18:0/16:0)	HMDB11760	GCST90200432	GCST90200064	12:46938082-47438082	0.274036989313754	0.16183990127457	0.0904060376190632	1.0
MR-IVW	threonine	HMDB0000167	n-palmitoyl-sphinganine (d18:0/16:0)	HMDB11760	GCST90200432	GCST90200064	14:100594368-101094368	0.109545489218236	0.180769222430488	0.544517176116076	1.0
MR-IVW	valine	HMDB0000883	beta-alanine	HMDB0000056	met-d-Val	GCST90200361	2:27480940-28253616	-0.218904040319293	0.526032730683258	0.677306476852245	1.0
MR-IVW	valine	HMDB0000883	beta-alanine	HMDB0000056	met-d-Val	GCST90200361	2:64975088-65475088	-0.223337893016478	0.313249606363011	0.475863686831389	2.0
MR-IVW	valine	HMDB0000883	beta-alanine	HMDB0000056	met-d-Val	GCST90200361	2:165251927-165751927	0.0579835217182294	0.441635774142179	0.895543822755957	1.0
MR-IVW	valine	HMDB0000883	beta-alanine	HMDB0000056	met-d-Val	GCST90200361	3:135701113-136578270	-0.61847038081442	0.665273564005276	0.352553255220991	1.0
MR-IVW	valine	HMDB0000883	beta-alanine	HMDB0000056	met-d-Val	GCST90200361	4:86953335-87453335	0.0299516995824589	0.624216604817272	0.961729900536857	1.0
MR-IVW	valine	HMDB0000883	beta-alanine	HMDB0000056	met-d-Val	GCST90200361	4:87663610-88163610	0.0205441071453384	0.615032099951266	0.973352971110388	1.0
MR-IVW	valine	HMDB0000883	beta-alanine	HMDB0000056	met-d-Val	GCST90200361	4:88882515-89510546	-0.231268613377616	0.132836898837886	0.0816841426362769	4.0
MR-IVW	valine	HMDB0000883	beta-alanine	HMDB0000056	met-d-Val	GCST90200361	5:55564890-56064890	0.521220066122527	0.682450524475853	0.445017567480884	1.0
MR-IVW	valine	HMDB0000883	beta-alanine	HMDB0000056	met-d-Val	GCST90200361	6:108910874-109410874	0.0343307618265844	0.684495845711572	0.95999901940766	1.0
MR-IVW	valine	HMDB0000883	beta-alanine	HMDB0000056	met-d-Val	GCST90200361	12:56199875-57115338	0.649215272993554	0.609679697066813	0.286945412373619	2.0
MR-IVW	valine	HMDB0000883	beta-alanine	HMDB0000056	met-d-Val	GCST90200361	12:122278263-122778263	-0.2355534446142	0.514567466893374	0.64711783733105	1.0
MR-IVW	valine	HMDB0000883	beta-alanine	HMDB0000056	met-d-Val	GCST90200361	14:102468052-102968052	0.250003857097804	0.669073269884344	0.70865958041817	1.0
MR-IVW	valine	HMDB0000883	beta-alanine	HMDB0000056	met-d-Val	GCST90200361	16:69315747-70918195	-0.182901287235429	0.263810616453493	0.488118004669588	1.0
MR-IVW	valine	HMDB0000883	beta-alanine	HMDB0000056	met-d-Val	GCST90200361	17:6935779-7435779	-0.113237325277829	0.2743825576262	0.679827376232684	1.0
MR-IVW	valine	HMDB0000883	beta-alanine	HMDB0000056	met-d-Val	GCST90200361	17:79384062-79884062	0.770292320075346	0.635558719388999	0.22551530045451	1.0
MR-IVW	valine	HMDB0000883	beta-alanine	HMDB0000056	met-d-Val	GCST90200361	19:49050431-49611255	-0.366015736797692	0.248617630022301	0.140965941559363	4.0
MR-IVW	n1-methyl-2-pyridone-5-carboxamide	HMDB0004193	4-hydroxyphenylpyruvate	HMDB0000707	GCST90199778	GCST90200300	2:135485648-135985648	0.143699939038538	0.176718083839684	0.416126777405077	1.0
MR-IVW	n1-methyl-2-pyridone-5-carboxamide	HMDB0004193	4-hydroxyphenylpyruvate	HMDB0000707	GCST90199778	GCST90200300	7:10019022-10519022	-0.264499849579116	0.185985829690185	0.154982551282223	1.0
MR-IVW	decanoylcarnitine (c10)	HMDB0000651	decanoylcarnitine (c10)	HMDB0000651	bior_020	M33941	1:75967169-76725029	1.11666095506924	0.0790867954575623	2.88288898396563e-45	2.0
MR-IVW	decanoylcarnitine (c10)	HMDB0000651	decanoylcarnitine (c10)	HMDB0000651	bior_020	M33941	4:158930455-160174295	1.2387025194756	0.201010021393163	7.16542640482677e-10	2.0
MR-IVW	decanoylcarnitine (c10)	HMDB0000651	decanoylcarnitine (c10)	HMDB0000651	bior_020	M33941	5:131425864-131925864	1.49575517117928	0.331491686585678	6.41601218793566e-06	1.0
MR-IVW	decanoylcarnitine (c10)	HMDB0000651	decanoylcarnitine (c10)	HMDB0000651	bior_020	M33941	16:15856119-16356119	1.05050173964487	0.206173238621891	3.48303232851507e-07	1.0
MR-IVW	acetylphosphate	HMDB0001494	isoleucine	HMDB0000172	M15488	GCST90200399	1:109564880-110064880	0.0047501527936671	0.16399871056257	0.976892844557454	1.0
MR-IVW	acetylphosphate	HMDB0001494	isoleucine	HMDB0000172	M15488	GCST90200399	6:96128415-96628415	-0.132904603591605	0.169927659469213	0.434141347700268	1.0
MR-IVW	glutamine	HMDB0000641	alpha-ketoglutarate	HMDB0000208	met-d-Gln	GCST90200455	1:213912734-214412734	-0.766795154888394	0.545252990588309	0.159631862419833	1.0
MR-IVW	glutamine	HMDB0000641	alpha-ketoglutarate	HMDB0000208	met-d-Gln	GCST90200455	2:26939063-28767861	-0.672073655917334	0.219029781614206	0.0021519954924457	3.0
MR-IVW	glutamine	HMDB0000641	alpha-ketoglutarate	HMDB0000208	met-d-Gln	GCST90200455	2:190998205-192033792	-0.451603830052766	0.248787629139928	0.0694903852751647	1.0
MR-IVW	glutamine	HMDB0000641	alpha-ketoglutarate	HMDB0000208	met-d-Gln	GCST90200455	2:211168890-211668890	-1.2243507808055	0.683117557079792	0.0730851147226699	1.0
MR-IVW	glutamine	HMDB0000641	alpha-ketoglutarate	HMDB0000208	met-d-Gln	GCST90200455	3:38941335-39441335	-1.48708381246427	0.669837256403489	0.0264141971781876	1.0
MR-IVW	glutamine	HMDB0000641	alpha-ketoglutarate	HMDB0000208	met-d-Gln	GCST90200455	3:52085887-52937605	-0.78371759327969	0.686735629398857	0.253777681816065	1.0
MR-IVW	glutamine	HMDB0000641	alpha-ketoglutarate	HMDB0000208	met-d-Gln	GCST90200455	3:121763465-122263465	0.0289252677944022	0.708235458832336	0.967422401846081	1.0
MR-IVW	glutamine	HMDB0000641	alpha-ketoglutarate	HMDB0000208	met-d-Gln	GCST90200455	3:159689586-160441236	-0.641914738762427	0.36997017446823	0.0827329127685864	1.0
MR-IVW	glutamine	HMDB0000641	alpha-ketoglutarate	HMDB0000208	met-d-Gln	GCST90200455	4:17991903-18491903	0.021719192343099	0.715055427675464	0.975768670105404	1.0
MR-IVW	glutamine	HMDB0000641	alpha-ketoglutarate	HMDB0000208	met-d-Gln	GCST90200455	5:55611894-56111894	0.0613200569597868	0.666080209320089	0.926649518475815	1.0
MR-IVW	glutamine	HMDB0000641	alpha-ketoglutarate	HMDB0000208	met-d-Gln	GCST90200455	5:127968645-128468645	0.0264414208992221	0.675735369769601	0.968786865584999	1.0
MR-IVW	glutamine	HMDB0000641	alpha-ketoglutarate	HMDB0000208	met-d-Gln	GCST90200455	5:174698943-175198943	0.141940019460439	0.509680795114534	0.780637723974425	1.0
MR-IVW	glutamine	HMDB0000641	alpha-ketoglutarate	HMDB0000208	met-d-Gln	GCST90200455	6:20425792-20925792	-0.155234195096749	0.596626985446351	0.794720036194908	1.0
MR-IVW	glutamine	HMDB0000641	alpha-ketoglutarate	HMDB0000208	met-d-Gln	GCST90200455	6:56020405-56520405	0.0545362124646542	0.684824781507628	0.936527335813163	1.0
MR-IVW	glutamine	HMDB0000641	alpha-ketoglutarate	HMDB0000208	met-d-Gln	GCST90200455	6:126492728-127693092	-0.730865494758667	0.55062241082421	0.184394830129651	2.0
MR-IVW	glutamine	HMDB0000641	alpha-ketoglutarate	HMDB0000208	met-d-Gln	GCST90200455	6:131635614-132135614	-0.610844209737005	0.531266891725999	0.250231266490262	1.0
MR-IVW	glutamine	HMDB0000641	alpha-ketoglutarate	HMDB0000208	met-d-Gln	GCST90200455	7:1635600-2135600	-0.398379266710289	0.626166956472814	0.524633741022939	1.0
MR-IVW	glutamine	HMDB0000641	alpha-ketoglutarate	HMDB0000208	met-d-Gln	GCST90200455	7:72772933-73272933	-0.205853083371487	0.318917197131165	0.518619402896301	1.0
MR-IVW	glutamine	HMDB0000641	alpha-ketoglutarate	HMDB0000208	met-d-Gln	GCST90200455	8:17124777-17669461	0.252925899229189	0.409345656773225	0.536655402074457	1.0
MR-IVW	glutamine	HMDB0000641	alpha-ketoglutarate	HMDB0000208	met-d-Gln	GCST90200455	8:126231747-126731747	-0.0389034018675455	0.556831777360251	0.944300611060444	1.0
MR-IVW	glutamine	HMDB0000641	alpha-ketoglutarate	HMDB0000208	met-d-Gln	GCST90200455	9:4040541-4540541	-0.642547537727471	0.471804284421258	0.173231264007695	1.0
MR-IVW	glutamine	HMDB0000641	alpha-ketoglutarate	HMDB0000208	met-d-Gln	GCST90200455	9:21884172-22384172	-0.881600521828727	0.639827099120404	0.168242484439477	1.0
MR-IVW	glutamine	HMDB0000641	alpha-ketoglutarate	HMDB0000208	met-d-Gln	GCST90200455	10:22676227-23176227	0.359299631539697	0.684820425508106	0.599817794846062	1.0
MR-IVW	glutamine	HMDB0000641	alpha-ketoglutarate	HMDB0000208	met-d-Gln	GCST90200455	10:98828483-99609412	-0.306338596400345	0.194777799194126	0.115774561522672	1.0
MR-IVW	glutamine	HMDB0000641	alpha-ketoglutarate	HMDB0000208	met-d-Gln	GCST90200455	10:114535278-115035278	-1.04213133119204	0.645655911584069	0.10651308549437	1.0
MR-IVW	glutamine	HMDB0000641	alpha-ketoglutarate	HMDB0000208	met-d-Gln	GCST90200455	11:8005408-8505408	0.591777659695906	0.257114676925841	0.0213571870794546	1.0
MR-IVW	glutamine	HMDB0000641	alpha-ketoglutarate	HMDB0000208	met-d-Gln	GCST90200455	11:73860169-74360169	0.411431937154092	0.516157841204892	0.425390118962622	1.0
MR-IVW	glutamine	HMDB0000641	alpha-ketoglutarate	HMDB0000208	met-d-Gln	GCST90200455	12:4051876-4551876	0.194620356785234	0.54416567392852	0.720605938257845	1.0
MR-IVW	glutamine	HMDB0000641	alpha-ketoglutarate	HMDB0000208	met-d-Gln	GCST90200455	12:46377388-47736079	0.0339127297105428	0.211719002505559	0.872740846698739	2.0
MR-IVW	glutamine	HMDB0000641	alpha-ketoglutarate	HMDB0000208	met-d-Gln	GCST90200455	12:55949170-57674145	-0.0996314039538764	0.0733303999543265	0.174252957490647	11.0
MR-IVW	glutamine	HMDB0000641	alpha-ketoglutarate	HMDB0000208	met-d-Gln	GCST90200455	12:57753270-58582050	-0.0486296269647039	0.668545936708084	0.942013498890558	2.0
MR-IVW	glutamine	HMDB0000641	alpha-ketoglutarate	HMDB0000208	met-d-Gln	GCST90200455	12:59330993-60240767	-0.0586001663463537	0.277658697943197	0.832847417701322	2.0
MR-IVW	glutamine	HMDB0000641	alpha-ketoglutarate	HMDB0000208	met-d-Gln	GCST90200455	14:21242229-21782312	-0.0731256504701503	0.311501106367309	0.81440086941033	3.0
MR-IVW	glutamine	HMDB0000641	alpha-ketoglutarate	HMDB0000208	met-d-Gln	GCST90200455	14:74940531-75440531	1.49861531742455	0.638221468226664	0.0188688601248354	1.0
MR-IVW	glutamine	HMDB0000641	alpha-ketoglutarate	HMDB0000208	met-d-Gln	GCST90200455	14:94594947-95094947	0.789314859055197	0.611263210213617	0.196604958121588	1.0
MR-IVW	glutamine	HMDB0000641	alpha-ketoglutarate	HMDB0000208	met-d-Gln	GCST90200455	14:100545139-101045139	-0.115327893751368	0.556667178193571	0.835872670231407	1.0
MR-IVW	glutamine	HMDB0000641	alpha-ketoglutarate	HMDB0000208	met-d-Gln	GCST90200455	16:70118909-70618909	-0.547626621513942	0.666643398814205	0.411379400882677	1.0
MR-IVW	glutamine	HMDB0000641	alpha-ketoglutarate	HMDB0000208	met-d-Gln	GCST90200455	17:6935779-7435779	0.220677962453477	0.703482854042229	0.753753877127755	1.0
MR-IVW	glutamine	HMDB0000641	alpha-ketoglutarate	HMDB0000208	met-d-Gln	GCST90200455	17:25345818-25845818	-0.625060220386504	0.572053567917136	0.274542978730498	1.0
MR-IVW	glutamine	HMDB0000641	alpha-ketoglutarate	HMDB0000208	met-d-Gln	GCST90200455	18:31306350-31806350	-0.365021092856329	0.691696704906996	0.597694785901636	1.0
MR-IVW	glutamine	HMDB0000641	alpha-ketoglutarate	HMDB0000208	met-d-Gln	GCST90200455	22:44074730-44574730	-0.0153228635182534	0.563940622265524	0.978323299321218	1.0
MR-IVW	n6,n6,n6-trimethyllysine	HMDB0001325	acetoacetate	HMDB0000060	GCST90200344	GCST90200318	11:64586385-65555309	-0.0413493049348639	0.0795035926260376	0.602998380671641	2.0
MR-IVW	n6,n6,n6-trimethyllysine	HMDB0001325	acetoacetate	HMDB0000060	GCST90200344	GCST90200318	16:67497306-67997306	0.102483241688046	0.180981592968628	0.571214776194235	1.0
MR-IVW	1-methylxanthine	HMDB0010738	acetone	HMDB0001659	GCST90199763	met-d-Acetone	8:18005709-18505709	0.0024748105753549	0.0157268907049857	0.874959780364979	1.0
MR-IVW	1-methylxanthine	HMDB0010738	acetone	HMDB0001659	GCST90199763	met-d-Acetone	15:74275585-74775585	-0.0438726655491291	0.0398132947744083	0.270478982778166	1.0
MR-IVW	1-methylxanthine	HMDB0010738	acetone	HMDB0001659	GCST90199763	met-d-Acetone	15:74777880-75599999	0.0506603331200502	0.0319988133146764	0.11337722602534	1.0
MR-IVW	kynurenine	HMDB0000684	phosphate	HMDB0001429	GCST90199636	GCST90200393	1:241463402-241963402	0.098370252452732	0.131959726648224	0.455995723341727	1.0
MR-IVW	kynurenine	HMDB0000684	phosphate	HMDB0001429	GCST90199636	GCST90200393	8:39554593-40054593	0.0333169564805328	0.167745311566208	0.842562886435579	1.0
MR-IVW	kynurenine	HMDB0000684	phosphate	HMDB0001429	GCST90199636	GCST90200393	12:111809557-113090766	0.0892641098140151	0.141133620753246	0.527073655728479	1.0
MR-IVW	kynurenine	HMDB0000684	phosphate	HMDB0001429	GCST90199636	GCST90200393	16:87568373-88128072	-0.0488647357179573	0.0712929088758702	0.493086447394613	2.0
MR-IVW	alanine	HMDB0000161	2-hydroxyglutarate	HMDB0059655	met-d-Ala	GCST90199865	1:206970800-207470800	-0.254671433722231	0.366107893040218	0.486667759667497	1.0
MR-IVW	alanine	HMDB0000161	2-hydroxyglutarate	HMDB0059655	met-d-Ala	GCST90199865	2:27480940-28253616	0.222940587226652	0.452454378510302	0.622199095647528	1.0
MR-IVW	alanine	HMDB0000161	2-hydroxyglutarate	HMDB0059655	met-d-Ala	GCST90199865	2:64970910-65916674	0.259068083221638	0.347282168769205	0.455675094184589	2.0
MR-IVW	alanine	HMDB0000161	2-hydroxyglutarate	HMDB0059655	met-d-Ala	GCST90199865	2:211290507-211790507	-0.564578471861096	0.601826004657639	0.34818832843228	1.0
MR-IVW	alanine	HMDB0000161	2-hydroxyglutarate	HMDB0059655	met-d-Ala	GCST90199865	3:122879946-123379946	0.273457382145714	0.617674593213347	0.657967704907222	1.0
MR-IVW	alanine	HMDB0000161	2-hydroxyglutarate	HMDB0059655	met-d-Ala	GCST90199865	3:159754026-160551365	0.142072536417783	0.428313052211699	0.740113866514224	1.0
MR-IVW	alanine	HMDB0000161	2-hydroxyglutarate	HMDB0059655	met-d-Ala	GCST90199865	4:88958565-89458565	-0.148549356793513	0.484170734640006	0.758986528298706	1.0
MR-IVW	alanine	HMDB0000161	2-hydroxyglutarate	HMDB0059655	met-d-Ala	GCST90199865	5:35692098-36469710	0.492213974453075	0.542736154264698	0.364453292634038	1.0
MR-IVW	alanine	HMDB0000161	2-hydroxyglutarate	HMDB0059655	met-d-Ala	GCST90199865	6:20453952-20953952	-0.829969900834193	0.481733480904433	0.0849098818935936	1.0
MR-IVW	alanine	HMDB0000161	2-hydroxyglutarate	HMDB0059655	met-d-Ala	GCST90199865	7:94972201-95472201	0.610926132457178	0.686536244857656	0.373537161476357	1.0
MR-IVW	alanine	HMDB0000161	2-hydroxyglutarate	HMDB0059655	met-d-Ala	GCST90199865	8:17128898-17669461	-0.663646766651309	0.50833109237722	0.191708907165846	1.0
MR-IVW	alanine	HMDB0000161	2-hydroxyglutarate	HMDB0059655	met-d-Ala	GCST90199865	8:49725746-50225746	-0.891438066873834	0.616103301901761	0.147925751831666	1.0
MR-IVW	alanine	HMDB0000161	2-hydroxyglutarate	HMDB0059655	met-d-Ala	GCST90199865	8:117935733-118435733	-0.139170127089756	0.55218166741777	0.801012582186871	1.0
MR-IVW	alanine	HMDB0000161	2-hydroxyglutarate	HMDB0059655	met-d-Ala	GCST90199865	8:145497920-145997920	0.0166611127978951	0.491713758877957	0.972969840470279	1.0
MR-IVW	alanine	HMDB0000161	2-hydroxyglutarate	HMDB0059655	met-d-Ala	GCST90199865	9:4033137-4533137	0.0488063019739918	0.570840748498597	0.931864706018583	1.0
MR-IVW	alanine	HMDB0000161	2-hydroxyglutarate	HMDB0059655	met-d-Ala	GCST90199865	11:8005408-8505408	0.572922721694876	0.333839650683644	0.0861325062156835	1.0
MR-IVW	alanine	HMDB0000161	2-hydroxyglutarate	HMDB0059655	met-d-Ala	GCST90199865	12:4040249-4540249	-1.44842199058528	0.626843873547913	0.0208517370333208	1.0
MR-IVW	alanine	HMDB0000161	2-hydroxyglutarate	HMDB0059655	met-d-Ala	GCST90199865	12:45894827-46394827	0.144408354596652	0.66731413270697	0.828674125183488	1.0
MR-IVW	alanine	HMDB0000161	2-hydroxyglutarate	HMDB0059655	met-d-Ala	GCST90199865	12:46544011-47796599	-0.248575807917232	0.259280393200813	0.337702717300914	3.0
MR-IVW	alanine	HMDB0000161	2-hydroxyglutarate	HMDB0059655	met-d-Ala	GCST90199865	12:56109642-56609642	0.46259039735698	0.67006261549043	0.489962223035793	1.0
MR-IVW	alanine	HMDB0000161	2-hydroxyglutarate	HMDB0059655	met-d-Ala	GCST90199865	12:56610577-57110577	-0.279660690365765	0.244155202369978	0.252034473819276	1.0
MR-IVW	alanine	HMDB0000161	2-hydroxyglutarate	HMDB0059655	met-d-Ala	GCST90199865	12:59740767-60240767	0.380071015231003	0.45779927854264	0.406418239522263	1.0
MR-IVW	alanine	HMDB0000161	2-hydroxyglutarate	HMDB0059655	met-d-Ala	GCST90199865	12:122367989-122867989	0.622892200196412	0.574042017329696	0.277877978968874	1.0
MR-IVW	alanine	HMDB0000161	2-hydroxyglutarate	HMDB0059655	met-d-Ala	GCST90199865	12:132815816-133315816	-2.02660921378196	0.680425816411833	0.0028971732233018	1.0
MR-IVW	alanine	HMDB0000161	2-hydroxyglutarate	HMDB0059655	met-d-Ala	GCST90199865	16:69383883-70933639	0.402274144372759	0.242957079202987	0.097774157848361	4.0
MR-IVW	alanine	HMDB0000161	2-hydroxyglutarate	HMDB0059655	met-d-Ala	GCST90199865	16:70994871-71494871	0.812501852528484	0.662873572443259	0.220301529965931	1.0
MR-IVW	alanine	HMDB0000161	2-hydroxyglutarate	HMDB0059655	met-d-Ala	GCST90199865	17:79391534-79891534	0.493130327820251	0.525040958162376	0.347616473817113	1.0
MR-IVW	alanine	HMDB0000161	2-hydroxyglutarate	HMDB0059655	met-d-Ala	GCST90199865	21:32796216-33296216	1.06430757607702	0.668615070245012	0.111427597145255	1.0
MR-IVW	alanine	HMDB0000161	2-hydroxyglutarate	HMDB0059655	met-d-Ala	GCST90199865	22:18934095-19434095	0.545792865354117	0.647714898461544	0.399427754455598	1.0
MR-IVW	1-methylurate	HMDB0003099	3-methyl-2-oxovalerate	HMDB0000491	M34395	M15676	8:18010431-18510431	-0.0638867806065017	0.0816331085527522	0.433856933557042	1.0
MR-IVW	cortisol	HMDB0000063	creatine	HMDB0000064	GCST90200378	M27718	14:94554700-95054700	-0.0108266721867894	0.162400082801847	0.946847071399272	1.0
MR-IVW	7-methylxanthine	HMDB0001991	oleamide	HMDB0002117	GCST90199754	M32458	15:74777880-75578595	0.124724867896268	0.175394345479127	0.477015385176261	1.0
MR-IVW	glycerophosphoethanolamine	HMDB0000114	2-aminobutyrate	HMDB0000452	GCST90199808	GCST90200305	1:40156715-40656715	-0.008731044555285	0.177468575054193	0.960761749390443	1.0
MR-IVW	glycerophosphoethanolamine	HMDB0000114	2-aminobutyrate	HMDB0000452	GCST90199808	GCST90200305	22:24208096-24708096	0.0878498168800892	0.120807728039524	0.467111370514854	1.0
MR-IVW	phenylalanine	HMDB0000159	pantothenate	HMDB0000210	GCST90200396	M01508	12:103005621-103594137	-0.129524505219732	0.133572146007848	0.332197561388373	1.0
MR-IVW	7-methylxanthine	HMDB0001991	5-oxoproline	HMDB0000267	GCST90199754	M01494	15:74777880-75578595	-0.0080764092332869	0.169604593899055	0.962019851444422	1.0
MR-IVW	phosphoethanolamine	HMDB0000224	hypotaurine	HMDB0000965	GCST90200281	GCST90200379	1:21573292-22073292	0.085074730860325	0.170297493197969	0.617381144270983	1.0
MR-IVW	phosphoethanolamine	HMDB0000224	hypotaurine	HMDB0000965	GCST90200281	GCST90200379	1:27206842-27706842	0.129619206722267	0.182962143215871	0.478666949894175	1.0
MR-IVW	arachidonate (20:4n6)	HMDB0001043	glucose	HMDB0000122	GCST90200358	M20489	11:61052244-62029047	0.0061540181030632	0.0557581130886017	0.912116013096195	2.0
MR-IVW	1-methylxanthine	HMDB0010738	pyruvate	HMDB0000243	M34389	met-d-Pyruvate	8:18010431-18510431	-0.0278613379646206	0.0143099173931453	0.0515353311840692	1.0
MR-IVW	valine	HMDB0000883	adenosine 5'-diphosphate (adp)	HMDB0001341	met-d-Val	GCST90200355	2:27480940-28253616	-1.02693536194809	0.697949146507991	0.141193434147163	1.0
MR-IVW	valine	HMDB0000883	adenosine 5'-diphosphate (adp)	HMDB0001341	met-d-Val	GCST90200355	2:64975088-65475088	0.24933079807589	0.518029235286234	0.630298732987699	2.0
MR-IVW	valine	HMDB0000883	adenosine 5'-diphosphate (adp)	HMDB0001341	met-d-Val	GCST90200355	2:165251927-165751927	0.202426686641109	0.586094276052316	0.729806856858972	1.0
MR-IVW	valine	HMDB0000883	adenosine 5'-diphosphate (adp)	HMDB0001341	met-d-Val	GCST90200355	3:135701113-136578270	1.30795072909572	0.882730907042686	0.138417620832993	1.0
MR-IVW	valine	HMDB0000883	adenosine 5'-diphosphate (adp)	HMDB0001341	met-d-Val	GCST90200355	4:86953335-87453335	1.59335508378165	0.828074352198586	0.0543333905288672	1.0
MR-IVW	valine	HMDB0000883	adenosine 5'-diphosphate (adp)	HMDB0001341	met-d-Val	GCST90200355	4:87663610-88163610	0.811081885060982	0.816130598444034	0.320313506268853	1.0
MR-IVW	valine	HMDB0000883	adenosine 5'-diphosphate (adp)	HMDB0001341	met-d-Val	GCST90200355	4:88882515-89510546	0.0365905514540414	0.176309588283409	0.835591436862752	4.0
MR-IVW	valine	HMDB0000883	adenosine 5'-diphosphate (adp)	HMDB0001341	met-d-Val	GCST90200355	5:55564890-56064890	0.297136693969697	0.905711963735351	0.742858928301604	1.0
MR-IVW	valine	HMDB0000883	adenosine 5'-diphosphate (adp)	HMDB0001341	met-d-Val	GCST90200355	6:108910874-109410874	0.303789776958049	0.908393479423069	0.738058638166435	1.0
MR-IVW	valine	HMDB0000883	adenosine 5'-diphosphate (adp)	HMDB0001341	met-d-Val	GCST90200355	12:56199875-57115338	-0.384177222304709	0.499161159779835	0.441510109704434	2.0
MR-IVW	valine	HMDB0000883	adenosine 5'-diphosphate (adp)	HMDB0001341	met-d-Val	GCST90200355	12:122278263-122778263	-0.715469389804968	0.682817408093393	0.294721780090914	1.0
MR-IVW	valine	HMDB0000883	adenosine 5'-diphosphate (adp)	HMDB0001341	met-d-Val	GCST90200355	14:102468052-102968052	-0.0708542047451225	0.88794386644999	0.936399652636468	1.0
MR-IVW	valine	HMDB0000883	adenosine 5'-diphosphate (adp)	HMDB0001341	met-d-Val	GCST90200355	16:69315747-70918195	-0.525059029008838	0.350031796577269	0.133606015098023	1.0
MR-IVW	valine	HMDB0000883	adenosine 5'-diphosphate (adp)	HMDB0001341	met-d-Val	GCST90200355	17:6935779-7435779	-0.443420125660324	0.364082286794039	0.22325747862654	1.0
MR-IVW	valine	HMDB0000883	adenosine 5'-diphosphate (adp)	HMDB0001341	met-d-Val	GCST90200355	17:79384062-79884062	1.05249533704656	0.843393003037258	0.212056733628602	1.0
MR-IVW	valine	HMDB0000883	adenosine 5'-diphosphate (adp)	HMDB0001341	met-d-Val	GCST90200355	19:49050431-49611255	0.441603620253854	0.329938600877106	0.180752455200894	4.0
MR-IVW	tyrosine	HMDB0000158	serine	HMDB0000187	M01299	bioa_018	1:154514715-155014715	0.118878889515884	0.0865202980464945	0.169441682421452	1.0
MR-IVW	tyrosine	HMDB0000158	serine	HMDB0000187	M01299	bioa_018	6:111242119-112061922	0.107881381199165	0.0647158855423902	0.0955144048726091	1.0
MR-IVW	tyrosine	HMDB0000158	serine	HMDB0000187	M01299	bioa_018	16:71357384-72149586	-0.0017207068991597	0.0782139499618659	0.98244795553869	1.0
MR-IVW	creatine	HMDB0000064	hippurate	HMDB0000714	M27718	M15753	2:211346498-211846498	-0.124270204566621	0.118944338656622	0.2961264544508	1.0
MR-IVW	arginine	HMDB0000517	1-(1-enyl-stearoyl)-2-arachidonoyl-gpe (p-18:0/20:4)*	HMDB0005779	GCST90200372	GCST90200058	6:131644358-132148208	0.0111870114712207	0.140716858037466	0.936634811463141	2.0
MR-IVW	arginine	HMDB0000517	1-(1-enyl-stearoyl)-2-arachidonoyl-gpe (p-18:0/20:4)*	HMDB0005779	GCST90200372	GCST90200058	10:99896895-100396895	0.160173298532483	0.119064658533536	0.178540266682144	1.0
MR-IVW	tryptophan	HMDB0000929	serine	HMDB0000187	M00054	bioa_018	3:20813578-21313578	0.0185218959036247	0.0771745662651041	0.810330256604412	1.0
MR-IVW	tryptophan	HMDB0000929	serine	HMDB0000187	M00054	bioa_018	3:189559163-190059163	-0.0795702264182747	0.087922902119641	0.365465387191866	1.0
MR-IVW	tryptophan	HMDB0000929	serine	HMDB0000187	M00054	bioa_018	4:156579823-157079823	-0.0285683229772105	0.0721422297404332	0.692105028222375	1.0
MR-IVW	tryptophan	HMDB0000929	serine	HMDB0000187	M00054	bioa_018	5:142947848-143447848	-0.0608901771714925	0.0771738620677978	0.430112006532685	1.0
MR-IVW	tryptophan	HMDB0000929	serine	HMDB0000187	M00054	bioa_018	5:153760041-154260041	-0.0193432792370029	0.087923996531833	0.825871154703574	1.0
MR-IVW	tryptophan	HMDB0000929	serine	HMDB0000187	M00054	bioa_018	6:111281159-111781159	0.159723499014968	0.0745674598575939	0.0321934820317687	1.0
MR-IVW	tryptophan	HMDB0000929	serine	HMDB0000187	M00054	bioa_018	6:125293311-125793311	0.0181522742768387	0.0799659659772648	0.820423742168507	1.0
MR-IVW	tryptophan	HMDB0000929	serine	HMDB0000187	M00054	bioa_018	7:14057409-14557409	-0.0886196328406518	0.0862058685220351	0.303949827690477	1.0
MR-IVW	tryptophan	HMDB0000929	serine	HMDB0000187	M00054	bioa_018	11:116404435-116904435	-0.0583619371304208	0.0862067018174616	0.498405954366517	1.0
MR-IVW	tryptophan	HMDB0000929	serine	HMDB0000187	M00054	bioa_018	16:53794515-54294515	-0.072272792872215	0.0879231056839607	0.411076896905213	1.0
MR-IVW	citrate	HMDB0000094	dehydroepiandrosterone sulfate (dhea-s)	HMDB0001032	GCST90200304	M32425	5:14503745-15117020	-0.087077294719342	0.193944883693079	0.653446378711744	1.0
MR-IVW	citrate	HMDB0000094	dehydroepiandrosterone sulfate (dhea-s)	HMDB0001032	GCST90200304	M32425	17:6357018-6961881	-0.0131408208160159	0.0924869534988034	0.887014471578018	3.0
MR-IVW	citrate	HMDB0000094	dehydroepiandrosterone sulfate (dhea-s)	HMDB0001032	GCST90200304	M32425	22:19003274-19503274	0.204538742801693	0.164301613070213	0.213169261172836	1.0
MR-IVW	histidine	HMDB0000177	cortisone	HMDB0002802	met-d-His	M01769	1:168963261-169463261	0.819011435801609	0.696159720431371	0.239406878796792	1.0
MR-IVW	histidine	HMDB0000177	cortisone	HMDB0002802	met-d-His	M01769	2:27491237-27991237	0.742580084789963	0.504954457657173	0.141402507486612	1.0
MR-IVW	histidine	HMDB0000177	cortisone	HMDB0002802	met-d-His	M01769	2:211290507-212074453	-0.406307217703029	0.390054928994908	0.297566248363505	1.0
MR-IVW	histidine	HMDB0000177	cortisone	HMDB0002802	met-d-His	M01769	3:148408762-149190142	0.0221131244918476	0.377413870859211	0.953277735006287	2.0
MR-IVW	histidine	HMDB0000177	cortisone	HMDB0002802	met-d-His	M01769	12:46932531-47432531	0.512828357157083	0.671981985240315	0.445369236139698	1.0
MR-IVW	histidine	HMDB0000177	cortisone	HMDB0002802	met-d-His	M01769	12:56610020-57110020	0.578401152454855	0.364644204808497	0.112692383859117	1.0
MR-IVW	histidine	HMDB0000177	cortisone	HMDB0002802	met-d-His	M01769	12:95659569-96755187	0.464871787786917	0.230928549489872	0.0441088815735894	3.0
MR-IVW	histidine	HMDB0000177	cortisone	HMDB0002802	met-d-His	M01769	14:21241151-21765620	-0.159059290780393	0.676001985816689	0.813980460416923	1.0
MR-IVW	histidine	HMDB0000177	cortisone	HMDB0002802	met-d-His	M01769	14:94599201-95099201	1.39700191398974	0.582084130829055	0.0163950718491917	1.0
MR-IVW	histidine	HMDB0000177	cortisone	HMDB0002802	met-d-His	M01769	15:43028726-45092210	0.638009783483055	0.658590744240575	0.332669938984239	1.0
MR-IVW	histidine	HMDB0000177	cortisone	HMDB0002802	met-d-His	M01769	20:38915692-39415692	-0.419215190438474	0.593888186454507	0.480261302753425	1.0
MR-IVW	orotidine	HMDB0000788	valine	HMDB0000883	GCST90200681	GCST90200442	3:124271035-124771035	-0.101770450878038	0.175911653344745	0.562905266955518	1.0
MR-IVW	orotidine	HMDB0000788	valine	HMDB0000883	GCST90200681	GCST90200442	16:20142332-20642332	-0.0474696378293759	0.163366449165247	0.771379042630728	1.0
MR-IVW	orotidine	HMDB0000788	valine	HMDB0000883	GCST90200681	GCST90200442	17:72554076-74203469	0.0177505602773552	0.0265608507108669	0.503943464976316	1.0
MR-IVW	3-aminoisobutyrate	HMDB0002166	glucose	HMDB0000122	GCST90200310	met-d-Glucose	3:66115384-66615384	0.0890411593764559	0.044557368408351	0.0456788688040092	1.0
MR-IVW	3-aminoisobutyrate	HMDB0002166	glucose	HMDB0000122	GCST90200310	met-d-Glucose	5:34511619-35593952	-0.0093750101450154	0.0064424857832255	0.145617989216816	7.0
MR-IVW	3-aminoisobutyrate	HMDB0002166	glucose	HMDB0000122	GCST90200310	met-d-Glucose	5:35822024-36322024	0.0457479288011127	0.0448844067097906	0.308089610922437	1.0
MR-IVW	3-aminoisobutyrate	HMDB0002166	glucose	HMDB0000122	GCST90200310	met-d-Glucose	12:89320-602261	-0.0287730339846092	0.0211575664014791	0.173848715206292	2.0
MR-IVW	tryptophan	HMDB0000929	uridine	HMDB0000296	bioa_020	GCST90200407	4:156560755-157060755	0.044112400976801	0.153587418654608	0.773948745862198	1.0
MR-IVW	tryptophan	HMDB0000929	uridine	HMDB0000296	bioa_020	GCST90200407	6:111336667-112095774	-0.0887185532467176	0.186242542981214	0.633817714393872	1.0
MR-IVW	arachidonate (20:4n6)	HMDB0001043	histidine	HMDB0000177	M01110	M00059	11:61330635-61830635	-0.0131450629310701	0.0525802517242812	0.802587348634156	1.0
MR-IVW	3-(4-hydroxyphenyl)lactate	HMDB0000755	leucine	HMDB0000687	GCST90200371	bioa_011	6:111301079-111801079	-0.066725233777553	0.0566909377889153	0.239195506252811	1.0
MR-IVW	3-(4-hydroxyphenyl)lactate	HMDB0000755	leucine	HMDB0000687	GCST90200371	bioa_011	17:79941425-80441425	-0.0303624895562633	0.0315290649597753	0.335547523268371	1.0
MR-IVW	arginine	HMDB0000517	alpha-ketoglutarate	HMDB0000208	bioa_002	GCST90200455	2:24182937-24682937	0.0403144486101274	0.352304030124043	0.908896262130514	1.0
MR-IVW	arginine	HMDB0000517	alpha-ketoglutarate	HMDB0000208	bioa_002	GCST90200455	2:211333022-211833022	-0.246781704979115	0.246133513131695	0.316037727689088	1.0
MR-IVW	arginine	HMDB0000517	alpha-ketoglutarate	HMDB0000208	bioa_002	GCST90200455	2:219037276-219788019	0.110085255803379	0.268424122522614	0.681720232148642	1.0
MR-IVW	arginine	HMDB0000517	alpha-ketoglutarate	HMDB0000208	bioa_002	GCST90200455	4:144583533-145083533	-0.165995831098448	0.263210500467624	0.528264108603975	1.0
MR-IVW	arginine	HMDB0000517	alpha-ketoglutarate	HMDB0000208	bioa_002	GCST90200455	5:177386199-177886199	0.332739128680833	0.322920600609292	0.302819742234332	1.0
MR-IVW	arginine	HMDB0000517	alpha-ketoglutarate	HMDB0000208	bioa_002	GCST90200455	6:131339506-132265729	0.077843386314398	0.118684677170675	0.51189873375748	2.0
MR-IVW	arginine	HMDB0000517	alpha-ketoglutarate	HMDB0000208	bioa_002	GCST90200455	6:135177817-135677817	-0.286729737811222	0.30551177607875	0.347975855455728	1.0
MR-IVW	arginine	HMDB0000517	alpha-ketoglutarate	HMDB0000208	bioa_002	GCST90200455	10:99898951-100398951	-0.147645120206644	0.341133217525021	0.665154400262259	1.0
MR-IVW	arginine	HMDB0000517	alpha-ketoglutarate	HMDB0000208	bioa_002	GCST90200455	12:46680313-47435518	-0.0577374068651724	0.288604263071454	0.841435721204218	1.0
MR-IVW	arginine	HMDB0000517	alpha-ketoglutarate	HMDB0000208	bioa_002	GCST90200455	19:12757458-13257458	0.171372683663294	0.185787544332266	0.356313647337358	1.0
MR-IVW	alpha-ketoglutarate	HMDB0000208	glycerol	HMDB0000131	GCST90200455	GCST90200325	20:44931392-45517926	0.0349352404071345	0.119314655212571	0.769675608945137	3.0
MR-IVW	sphinganine	HMDB0000269	arachidonate (20:4n6)	HMDB0001043	GCST90200374	GCST90200358	3:56598999-57098999	-0.155385490778067	0.164047046466438	0.343536476726904	1.0
MR-IVW	glutamine	HMDB0000641	paraxanthine	HMDB0001860	met-d-Gln	M18254	1:213912734-214412734	0.229406803657216	0.617633702154042	0.710318348253684	1.0
MR-IVW	glutamine	HMDB0000641	paraxanthine	HMDB0001860	met-d-Gln	M18254	2:26939063-28767861	0.297225519229053	0.21501420539974	0.166863357885141	1.0
MR-IVW	glutamine	HMDB0000641	paraxanthine	HMDB0001860	met-d-Gln	M18254	2:190998205-192033792	-0.390024222099439	0.269220259502266	0.147416365905101	1.0
MR-IVW	glutamine	HMDB0000641	paraxanthine	HMDB0001860	met-d-Gln	M18254	2:211168890-211668890	0.26466687709787	0.719893905706218	0.713136420707278	1.0
MR-IVW	glutamine	HMDB0000641	paraxanthine	HMDB0001860	met-d-Gln	M18254	3:38941335-39441335	0.12294813746573	0.6937787756995	0.859339364707841	1.0
MR-IVW	glutamine	HMDB0000641	paraxanthine	HMDB0001860	met-d-Gln	M18254	3:52085887-52937605	-0.707904734896819	0.740082222846677	0.338808706669853	1.0
MR-IVW	glutamine	HMDB0000641	paraxanthine	HMDB0001860	met-d-Gln	M18254	3:159689586-160441236	0.0586436208410742	0.398776621719308	0.883085590508199	1.0
MR-IVW	glutamine	HMDB0000641	paraxanthine	HMDB0001860	met-d-Gln	M18254	5:55611894-56111894	-1.19333808349964	0.717671854412369	0.0963543393525465	1.0
MR-IVW	glutamine	HMDB0000641	paraxanthine	HMDB0001860	met-d-Gln	M18254	6:20425792-20925792	0.356931996116409	0.654375326213416	0.585440934568927	1.0
MR-IVW	glutamine	HMDB0000641	paraxanthine	HMDB0001860	met-d-Gln	M18254	6:41265224-41765224	0.593602340895434	0.749301315556527	0.428239525810539	1.0
MR-IVW	glutamine	HMDB0000641	paraxanthine	HMDB0001860	met-d-Gln	M18254	6:56020405-56520405	1.02540976040256	0.737911696738295	0.164647219108563	1.0
MR-IVW	glutamine	HMDB0000641	paraxanthine	HMDB0001860	met-d-Gln	M18254	6:126492728-127693092	0.0368270756919152	0.508213644548474	0.942232838493026	1.0
MR-IVW	glutamine	HMDB0000641	paraxanthine	HMDB0001860	met-d-Gln	M18254	6:131635614-132135614	0.535717824860183	0.56428944218606	0.342433943038893	1.0
MR-IVW	glutamine	HMDB0000641	paraxanthine	HMDB0001860	met-d-Gln	M18254	7:72772933-73272933	0.117648445892484	0.352945337677454	0.738882680363529	1.0
MR-IVW	glutamine	HMDB0000641	paraxanthine	HMDB0001860	met-d-Gln	M18254	8:17124777-17669461	-1.01316872530511	0.502939870834909	0.0439578249087604	1.0
MR-IVW	glutamine	HMDB0000641	paraxanthine	HMDB0001860	met-d-Gln	M18254	8:126231747-126731747	0.875484962220215	0.598103588051435	0.143257316909345	1.0
MR-IVW	glutamine	HMDB0000641	paraxanthine	HMDB0001860	met-d-Gln	M18254	9:4040541-4540541	-0.867270751796055	0.508400095880444	0.0880299860201914	1.0
MR-IVW	glutamine	HMDB0000641	paraxanthine	HMDB0001860	met-d-Gln	M18254	9:21884172-22384172	-0.815213396482226	0.702770169381228	0.246048806102686	1.0
MR-IVW	glutamine	HMDB0000641	paraxanthine	HMDB0001860	met-d-Gln	M18254	10:98828483-99609412	-0.205096979916931	0.209922791209094	0.328563461937904	1.0
MR-IVW	glutamine	HMDB0000641	paraxanthine	HMDB0001860	met-d-Gln	M18254	10:114535278-115035278	1.43073982543928	0.699930274315614	0.0409419261984755	1.0
MR-IVW	glutamine	HMDB0000641	paraxanthine	HMDB0001860	met-d-Gln	M18254	11:8005408-8505408	-0.0656582361451408	0.446476005786961	0.883085590508199	1.0
MR-IVW	glutamine	HMDB0000641	paraxanthine	HMDB0001860	met-d-Gln	M18254	11:18148958-18648958	0.21658236077854	0.715663453007363	0.762170645794144	1.0
MR-IVW	glutamine	HMDB0000641	paraxanthine	HMDB0001860	met-d-Gln	M18254	11:73860169-74360169	-0.0435913711975368	0.708359781960001	0.950930384556176	1.0
MR-IVW	glutamine	HMDB0000641	paraxanthine	HMDB0001860	met-d-Gln	M18254	12:4051876-4551876	0.63414300973537	0.732970491772055	0.386946290293214	1.0
MR-IVW	glutamine	HMDB0000641	paraxanthine	HMDB0001860	met-d-Gln	M18254	12:46377388-47736079	0.128601881164428	0.233432288945865	0.581690382808326	2.0
MR-IVW	glutamine	HMDB0000641	paraxanthine	HMDB0001860	met-d-Gln	M18254	12:55949170-57674145	0.0119541278092874	0.0893484220042762	0.893566843350912	3.0
MR-IVW	glutamine	HMDB0000641	paraxanthine	HMDB0001860	met-d-Gln	M18254	12:59330993-60240767	-0.547510755852148	0.308202393143334	0.075656310337472	2.0
MR-IVW	glutamine	HMDB0000641	paraxanthine	HMDB0001860	met-d-Gln	M18254	12:121134495-121634495	-0.0642202351351919	0.738532704054729	0.930706071768417	1.0
MR-IVW	glutamine	HMDB0000641	paraxanthine	HMDB0001860	met-d-Gln	M18254	14:21242229-21782312	-0.0304442710913501	0.700218235101163	0.965320293449228	1.0
MR-IVW	glutamine	HMDB0000641	paraxanthine	HMDB0001860	met-d-Gln	M18254	14:74940531-75440531	0.360852639382363	0.681610541055577	0.596519838726619	1.0
MR-IVW	glutamine	HMDB0000641	paraxanthine	HMDB0001860	met-d-Gln	M18254	14:100545139-101045139	-0.109222775210765	0.560676912748609	0.845545455337518	1.0
MR-IVW	glutamine	HMDB0000641	paraxanthine	HMDB0001860	met-d-Gln	M18254	16:70118909-70618909	-0.740894519651782	0.713453981886904	0.299055232507362	1.0
MR-IVW	glutamine	HMDB0000641	paraxanthine	HMDB0001860	met-d-Gln	M18254	17:25345818-25845818	0.228112185648931	0.620465144965103	0.713136420707278	1.0
MR-IVW	glutamine	HMDB0000641	paraxanthine	HMDB0001860	met-d-Gln	M18254	18:31306350-31806350	-0.108033236384055	0.745429331050001	0.884768085187309	1.0
MR-IVW	glutamine	HMDB0000641	paraxanthine	HMDB0001860	met-d-Gln	M18254	20:55862882-56362882	0.884974984745042	0.710038069155905	0.212626090210917	1.0
MR-IVW	glutamine	HMDB0000641	paraxanthine	HMDB0001860	met-d-Gln	M18254	22:44074730-44574730	0.28376270488458	0.697245503430688	0.684025068807014	1.0
MR-IVW	asparagine	HMDB0000168	5-oxoproline	HMDB0000267	GCST90200452	M01494	11:61850353-62350353	0.0706471040625842	0.147716672130859	0.632464543594739	1.0
MR-IVW	asparagine	HMDB0000168	5-oxoproline	HMDB0000267	GCST90200452	M01494	14:103842789-104825326	-0.0582675806606734	0.133183041510111	0.661748776081758	1.0
MR-IVW	docosahexaenoate (dha; 22:6n3)	HMDB0002183	citrate	HMDB0000094	GCST90199651	met-d-Citrate	11:61376206-61876206	0.233822696977103	0.0455899880778631	2.91568902449054e-07	1.0
MR-IVW	pantothenate	HMDB0000210	phosphate	HMDB0001429	GCST90200279	GCST90200393	1:199230515-199730515	-0.0073658644700141	0.17056525988758	0.965554044806038	1.0
MR-IVW	glutamine	HMDB0000641	beta-alanine	HMDB0000056	M00053	GCST90200361	12:56615040-57115040	-0.260934716643308	0.111502988455718	0.0192755342085807	1.0
MR-IVW	oleamide	HMDB0002117	adenosine 5'-diphosphate (adp)	HMDB0001341	M32458	GCST90200355	12:21138621-21638621	0.0410587395753495	0.13687254190401	0.764194002501508	1.0
MR-IVW	oleamide	HMDB0002117	adenosine 5'-diphosphate (adp)	HMDB0001341	M32458	GCST90200355	19:15740431-16240431	-0.0279615104000353	0.217250107011629	0.897589857327681	1.0
MR-IVW	1-methylxanthine	HMDB0010738	phenylpyruvate	HMDB0000205	M34389	GCST90200365	8:18010431-18510431	0.124286113139129	0.0594480036754589	0.036557723489861	1.0
MR-IVW	n-acetylornithine	HMDB0003357	5-acetylamino-6-formylamino-3-methyluracil	HMDB0011105	M15630	GCST90200680	2:73124156-74349562	-0.0179501220523126	0.0250135476187388	0.472994087865352	1.0
MR-IVW	1-methylxanthine	HMDB0010738	4-acetamidobutanoate	HMDB0003681	M34389	GCST90200311	8:18010431-18510431	-0.763573353820913	0.0591790720635125	4.34261319123036e-38	1.0
MR-IVW	4-acetamidobutanoate	HMDB0003681	trans-urocanate	HMDB0000301	GCST90200311	GCST90200416	8:18005709-18505709	0.111300739126892	0.0618795148439381	0.0720711218400072	1.0
MR-IVW	4-acetamidobutanoate	HMDB0003681	trans-urocanate	HMDB0000301	GCST90200311	GCST90200416	22:50435332-50935332	-0.0055344056880646	0.146984131853468	0.969964283941576	1.0
MR-IVW	3-methyl-2-oxobutyrate	HMDB0000019	leucine	HMDB0000687	GCST90199677	GCST90200389	4:88953670-89453670	0.35842741042888	0.122516214778505	0.0034384702926592	1.0
MR-IVW	caffeine	HMDB0001847	glucose	HMDB0000122	GCST90200436	GCST90200440	15:56384745-56884745	-0.002843888726436	0.170903146573231	0.986723531789398	1.0
MR-IVW	caffeine	HMDB0001847	glucose	HMDB0000122	GCST90200436	GCST90200440	15:57044800-57544800	0.0282922089468475	0.182406196961269	0.876738126563934	1.0
MR-IVW	spermidine	HMDB0001257	creatinine	HMDB0000562	bioa_033	GCST90200366	1:247760300-248289451	0.0572436883253747	0.122964658587843	0.641552244767736	2.0
MR-IVW	spermidine	HMDB0001257	creatinine	HMDB0000562	bioa_033	GCST90200366	19:54070939-54570939	0.0802756500783618	0.133554849464067	0.547794178144159	1.0
MR-IVW	alanine	HMDB0000161	3-ureidopropionate	HMDB0000026	met-d-Ala	GCST90200283	1:206970800-207470800	0.362813865322306	0.371540082798726	0.328810116310594	1.0
MR-IVW	alanine	HMDB0000161	3-ureidopropionate	HMDB0000026	met-d-Ala	GCST90200283	2:27480940-28253616	-1.43710280320204	0.458891417938882	0.0017380697644476	1.0
MR-IVW	alanine	HMDB0000161	3-ureidopropionate	HMDB0000026	met-d-Ala	GCST90200283	2:64970910-65916674	0.215702810702656	0.312026525389328	0.489379299746504	2.0
MR-IVW	alanine	HMDB0000161	3-ureidopropionate	HMDB0000026	met-d-Ala	GCST90200283	2:211290507-211790507	-0.305535219854181	0.610799748430376	0.616919059487794	1.0
MR-IVW	alanine	HMDB0000161	3-ureidopropionate	HMDB0000026	met-d-Ala	GCST90200283	3:122879946-123379946	-0.218541715552186	0.626862404388576	0.727368688858957	1.0
MR-IVW	alanine	HMDB0000161	3-ureidopropionate	HMDB0000026	met-d-Ala	GCST90200283	3:159754026-160551365	-0.0352165594058719	0.434685048389845	0.935429016814464	1.0
MR-IVW	alanine	HMDB0000161	3-ureidopropionate	HMDB0000026	met-d-Ala	GCST90200283	4:88958565-89458565	0.151342345829087	0.491370344678817	0.758081899252419	1.0
MR-IVW	alanine	HMDB0000161	3-ureidopropionate	HMDB0000026	met-d-Ala	GCST90200283	5:35692098-36469710	0.596793605600892	0.550793051712462	0.278579033003524	1.0
MR-IVW	alanine	HMDB0000161	3-ureidopropionate	HMDB0000026	met-d-Ala	GCST90200283	6:20453952-20953952	-0.60434944208517	0.488940836072101	0.216444447392125	1.0
MR-IVW	alanine	HMDB0000161	3-ureidopropionate	HMDB0000026	met-d-Ala	GCST90200283	7:94972201-95472201	0.261114398732357	0.6967742076843	0.707848255599997	1.0
MR-IVW	alanine	HMDB0000161	3-ureidopropionate	HMDB0000026	met-d-Ala	GCST90200283	8:17128898-17669461	0.483104274171474	0.51591668662644	0.349067388880172	1.0
MR-IVW	alanine	HMDB0000161	3-ureidopropionate	HMDB0000026	met-d-Ala	GCST90200283	8:49725746-50225746	-0.0606279789462836	0.625348740315642	0.922765569978879	1.0
MR-IVW	alanine	HMDB0000161	3-ureidopropionate	HMDB0000026	met-d-Ala	GCST90200283	8:117935733-118435733	0.341397459252818	0.560381232043242	0.542376254031313	1.0
MR-IVW	alanine	HMDB0000161	3-ureidopropionate	HMDB0000026	met-d-Ala	GCST90200283	8:145497920-145997920	-0.275148923501786	0.499015628765752	0.581370892184297	1.0
MR-IVW	alanine	HMDB0000161	3-ureidopropionate	HMDB0000026	met-d-Ala	GCST90200283	9:4033137-4533137	-0.07892871344684	0.579328833039173	0.891630253805922	1.0
MR-IVW	alanine	HMDB0000161	3-ureidopropionate	HMDB0000026	met-d-Ala	GCST90200283	11:8005408-8505408	0.196863427676207	0.338860550884027	0.5612693975301	1.0
MR-IVW	alanine	HMDB0000161	3-ureidopropionate	HMDB0000026	met-d-Ala	GCST90200283	12:4040249-4540249	-0.303959432075314	0.636374113654041	0.632904553695152	1.0
MR-IVW	alanine	HMDB0000161	3-ureidopropionate	HMDB0000026	met-d-Ala	GCST90200283	12:45894827-46394827	-1.08724832881247	0.677123566618941	0.108342757322259	1.0
MR-IVW	alanine	HMDB0000161	3-ureidopropionate	HMDB0000026	met-d-Ala	GCST90200283	12:46544011-47796599	-0.419393314193797	0.227903146902752	0.0657350528871508	3.0
MR-IVW	alanine	HMDB0000161	3-ureidopropionate	HMDB0000026	met-d-Ala	GCST90200283	12:56109642-56609642	-0.322293695066204	0.680037324502266	0.635546043951167	1.0
MR-IVW	alanine	HMDB0000161	3-ureidopropionate	HMDB0000026	met-d-Ala	GCST90200283	12:56610577-57110577	-0.110883326692486	0.247803475451011	0.65453951481661	1.0
MR-IVW	alanine	HMDB0000161	3-ureidopropionate	HMDB0000026	met-d-Ala	GCST90200283	12:59740767-60240767	0.356926404592957	0.46460928597863	0.442351048377808	1.0
MR-IVW	alanine	HMDB0000161	3-ureidopropionate	HMDB0000026	met-d-Ala	GCST90200283	12:122367989-122867989	0.243563203719043	0.582615541236438	0.675909586033717	1.0
MR-IVW	alanine	HMDB0000161	3-ureidopropionate	HMDB0000026	met-d-Ala	GCST90200283	12:132815816-133315816	-0.432187151968245	0.690920115005227	0.531627165690098	1.0
MR-IVW	alanine	HMDB0000161	3-ureidopropionate	HMDB0000026	met-d-Ala	GCST90200283	16:69383883-70933639	0.577515468564197	0.251495433683767	0.0216572564497519	4.0
MR-IVW	alanine	HMDB0000161	3-ureidopropionate	HMDB0000026	met-d-Ala	GCST90200283	16:70994871-71494871	0.744757808436115	0.672741039871388	0.268272414005982	1.0
MR-IVW	alanine	HMDB0000161	3-ureidopropionate	HMDB0000026	met-d-Ala	GCST90200283	17:79391534-79891534	0.285894528022065	0.532868513284894	0.591599329711317	1.0
MR-IVW	alanine	HMDB0000161	3-ureidopropionate	HMDB0000026	met-d-Ala	GCST90200283	21:32796216-33296216	0.0686164713045239	0.678667706999249	0.919467374724158	1.0
MR-IVW	alanine	HMDB0000161	3-ureidopropionate	HMDB0000026	met-d-Ala	GCST90200283	22:18934095-19434095	0.159266230606843	0.657374039081936	0.808565981547657	1.0
MR-IVW	glutamine	HMDB0000641	docosahexaenoate (dha; 22:6n3)	HMDB0002183	GCST90200419	M19323	12:56335248-57115338	-0.0611255102669321	0.0718224745636458	0.394733896485917	1.0
MR-IVW	creatinine	HMDB0000562	creatinine	HMDB0000562	bioa_026	M00513	1:109627506-110127506	1.27408147503935	0.585388785828894	0.0295200906044943	1.0
MR-IVW	creatinine	HMDB0000562	creatinine	HMDB0000562	bioa_026	M00513	2:27480940-27980940	0.450645888393595	0.403209479089008	0.263717761833699	1.0
MR-IVW	creatinine	HMDB0000562	creatinine	HMDB0000562	bioa_026	M00513	2:73467567-73967567	0.501511305070602	0.608978013300019	0.410206998692261	1.0
MR-IVW	creatinine	HMDB0000562	creatinine	HMDB0000562	bioa_026	M00513	2:121056440-121556440	0.536848490805991	0.608428289580126	0.377585975474251	1.0
MR-IVW	creatinine	HMDB0000562	creatinine	HMDB0000562	bioa_026	M00513	2:211315692-211815692	0.760076214226342	0.4717714433129	0.107155507032271	1.0
MR-IVW	creatinine	HMDB0000562	creatinine	HMDB0000562	bioa_026	M00513	2:217404869-217904869	0.77842192163931	0.508968179533391	0.126162397742479	1.0
MR-IVW	creatinine	HMDB0000562	creatinine	HMDB0000562	bioa_026	M00513	4:77118847-77618847	0.0476275265675134	0.404833975823872	0.906347316282195	1.0
MR-IVW	creatinine	HMDB0000562	creatinine	HMDB0000562	bioa_026	M00513	5:39171736-39671736	0.77807026378563	0.575095412363293	0.176074423405836	1.0
MR-IVW	creatinine	HMDB0000562	creatinine	HMDB0000562	bioa_026	M00513	5:67795622-68295622	0.537444976151154	0.607546494779563	0.376364106216778	1.0
MR-IVW	creatinine	HMDB0000562	creatinine	HMDB0000562	bioa_026	M00513	5:176567143-177067143	0.532081255769799	0.411153697640301	0.195624786869269	1.0
MR-IVW	creatinine	HMDB0000562	creatinine	HMDB0000562	bioa_026	M00513	6:6868990-7368990	0.252982661189764	0.614386462889438	0.680511892901691	1.0
MR-IVW	creatinine	HMDB0000562	creatinine	HMDB0000562	bioa_026	M00513	6:43564625-44064625	1.3711909375636	0.597698613809769	0.0217837419717059	1.0
MR-IVW	creatinine	HMDB0000562	creatinine	HMDB0000562	bioa_026	M00513	6:160442375-160942375	1.19147644566363	0.397158815221211	0.0026997960632601	1.0
MR-IVW	creatinine	HMDB0000562	creatinine	HMDB0000562	bioa_026	M00513	7:77297198-77797198	0.494244819054895	0.560144128262217	0.377585975474251	1.0
MR-IVW	creatinine	HMDB0000562	creatinine	HMDB0000562	bioa_026	M00513	7:151157801-151657801	-0.08114167883539	0.513897299290818	0.874539745432809	1.0
MR-IVW	creatinine	HMDB0000562	creatinine	HMDB0000562	bioa_026	M00513	8:23501151-24001151	0.391048090805525	0.568797222989857	0.491767700760525	1.0
MR-IVW	creatinine	HMDB0000562	creatinine	HMDB0000562	bioa_026	M00513	11:30518678-31018678	-0.213552887758516	0.569474367356047	0.707660466654554	1.0
MR-IVW	creatinine	HMDB0000562	creatinine	HMDB0000562	bioa_026	M00513	15:45399813-46200138	0.642410859172834	0.248204195589504	0.0096469059906339	1.0
MR-IVW	creatinine	HMDB0000562	creatinine	HMDB0000562	bioa_026	M00513	15:75279182-75779182	1.09153538726752	0.595382938509555	0.0667530151696347	1.0
MR-IVW	creatinine	HMDB0000562	creatinine	HMDB0000562	bioa_026	M00513	15:75910951-76410951	0.913668871791586	0.53559899380886	0.088029986020192	1.0
MR-IVW	creatinine	HMDB0000562	creatinine	HMDB0000562	bioa_026	M00513	16:20117645-20617645	0.942047480327469	0.446233016997221	0.0347627626222281	1.0
MR-IVW	creatinine	HMDB0000562	creatinine	HMDB0000562	bioa_026	M00513	17:37370347-37870347	1.13936665014578	0.509716659275742	0.0253980459995363	1.0
MR-IVW	creatinine	HMDB0000562	creatinine	HMDB0000562	bioa_026	M00513	17:58724447-59700441	0.430306362194702	0.316313314566192	0.173709648803474	2.0
MR-IVW	creatinine	HMDB0000562	creatinine	HMDB0000562	bioa_026	M00513	19:33119611-33619611	0.595195259571263	0.595195259571263	0.317310507862914	1.0
MR-IVW	creatinine	HMDB0000562	creatinine	HMDB0000562	bioa_026	M00513	22:40650077-41150077	0.628131903484486	0.544380983019891	0.248563248217184	1.0
MR-IVW	3-(4-hydroxyphenyl)lactate	HMDB0000755	glutamine	HMDB0000641	M32197	met-d-Gln	17:79879970-80379970	0.0200054454171979	0.0364645767521249	0.583261564441856	1.0
MR-IVW	cholesterol	HMDB0000067	glycine	HMDB0000123	M00063	GCST90200707	1:109571511-110071511	-0.0597601987662056	0.172015654845244	0.728282273198579	1.0
MR-IVW	tyrosine	HMDB0000158	trans-urocanate	HMDB0000301	GCST90200427	GCST90200416	6:111308006-112158646	-0.067079947828782	0.115895960049929	0.562727821867566	1.0
MR-IVW	tyrosine	HMDB0000158	trans-urocanate	HMDB0000301	GCST90200427	GCST90200416	16:71156147-71656147	-0.13268551476703	0.179581047394503	0.459991127291532	1.0
MR-IVW	choline phosphate	HMDB0001565	glutamine	HMDB0000641	GCST90200363	bioa_006	1:21573292-22142120	-0.081345691429509	0.037280335210591	0.0291095327288883	1.0
MR-IVW	choline phosphate	HMDB0001565	glutamine	HMDB0000641	GCST90200363	bioa_006	22:24245541-24745541	-0.06214492598289	0.0543224877472821	0.252623636999321	1.0
MR-IVW	citrulline	HMDB0000904	arachidonate (20:4n6)	HMDB0001043	M02132	GCST90200358	10:97115163-97871266	-0.0798329429627692	0.155700090809182	0.608136447642464	1.0
MR-IVW	leucine	HMDB0000687	glutamine	HMDB0000641	bioa_011	met-d-Gln	2:27480940-27980940	-1.71177471405584	0.0912370862239855	1.54970621833005e-78	1.0
MR-IVW	leucine	HMDB0000687	glutamine	HMDB0000641	bioa_011	met-d-Gln	4:88972827-89472827	-0.0867942857664081	0.0585327673445922	0.138118936904503	1.0
MR-IVW	leucine	HMDB0000687	glutamine	HMDB0000641	bioa_011	met-d-Gln	4:186893802-187393802	0.0121022807255265	0.138825093433252	0.930531247324777	1.0
MR-IVW	leucine	HMDB0000687	glutamine	HMDB0000641	bioa_011	met-d-Gln	11:116336283-116883862	-0.140752121673029	0.206903375706998	0.496327512391799	2.0
MR-IVW	leucine	HMDB0000687	glutamine	HMDB0000641	bioa_011	met-d-Gln	15:58477325-58977325	0.0756074966540205	0.130518410778019	0.56239616624343	1.0
MR-IVW	leucine	HMDB0000687	glutamine	HMDB0000641	bioa_011	met-d-Gln	16:70059237-70559237	0.479079136278396	0.0854293896995623	2.04800975148584e-08	1.0
MR-IVW	glutamate	HMDB0000148	3-hydroxybutyrate (bhba)	HMDB0000011	GCST90200412	met-d-bOHbutyrate	5:36388589-36888589	0.0368393799465157	0.0418716375191481	0.37895843512461	1.0
MR-IVW	pantothenate	HMDB0000210	cysteine	HMDB0000574	M01508	GCST90200439	2:27200724-27700724	0.17851661961953	0.149301090510218	0.231820696244103	1.0
MR-IVW	tryptophan	HMDB0000929	sphinganine	HMDB0000269	GCST90200441	GCST90200374	4:156527528-157027528	-0.183278104662737	0.1674771375843	0.273802815142329	1.0
MR-IVW	tryptophan	HMDB0000929	sphinganine	HMDB0000269	GCST90200441	GCST90200374	6:111301079-112053797	0.140332374531085	0.174733702814663	0.421904574761222	1.0
MR-IVW	citrulline	HMDB0000904	creatine	HMDB0000064	M02132	GCST90200323	10:97115163-97871266	-0.14967558398232	0.155571670184949	0.33599911552273	1.0
MR-IVW	eicosapentaenoate (epa; 20:5n3)	HMDB0001999	docosahexaenoate (dha; 22:6n3)	HMDB0002183	M18467	M19323	11:61330635-61830635	0.298604290895095	0.104511501813283	0.0042747339601725	1.0
MR-IVW	bilirubin (z,z)	HMDB0000054	cytidine	HMDB0000089	M27716	GCST90200429	2:234140469-234918570	0.0040588201223784	0.0379230281594618	0.914766886528433	1.0
MR-IVW	glycohyocholate	HMDB0000138	1,7-dimethylurate	HMDB0011103	GCST90199935	GCST90199756	7:99108524-99608524	-0.0675733570372839	0.159467996326677	0.671753664103054	1.0
MR-IVW	glycohyocholate	HMDB0000138	1,7-dimethylurate	HMDB0011103	GCST90199935	GCST90199756	10:45742470-46242470	0.0995229779580748	0.168648165804505	0.555108919827907	1.0
MR-IVW	glycohyocholate	HMDB0000138	1,7-dimethylurate	HMDB0011103	GCST90199935	GCST90199756	13:103468308-103968308	0.0543465233041511	0.155318639163799	0.726411178989675	1.0
MR-IVW	glycohyocholate	HMDB0000138	1,7-dimethylurate	HMDB0011103	GCST90199935	GCST90199756	17:28409010-28909010	-0.132051956240307	0.143638758246614	0.357921037292409	1.0
MR-IVW	orotate	HMDB0000226	valine	HMDB0000883	GCST90200392	met-d-Val	3:123305909-124961335	0.0092820918758318	0.0081067807303754	0.252217949473357	3.0
MR-IVW	orotate	HMDB0000226	valine	HMDB0000883	GCST90200392	met-d-Val	7:32831514-33590783	-0.0223866404589586	0.0131648224299543	0.0890389162200983	1.0
MR-IVW	cytidine	HMDB0000089	3-ureidopropionate	HMDB0000026	GCST90200429	GCST90200283	15:85255020-85755020	0.0460145475444559	0.151598202595617	0.761486264345315	1.0
MR-IVW	urate	HMDB0000289	3-ureidopropionate	HMDB0000026	M01604	GCST90200283	4:9676051-10553081	-0.0381245908788204	0.0501885501670254	0.447477419450153	1.0
MR-IVW	2-hydroxyglutarate	HMDB0059655	beta-citrylglutamate	HMDB0241915	GCST90199865	GCST90199911	2:242459363-242959363	0.208511154512514	0.161026555134709	0.195359295956685	1.0
MR-IVW	2-hydroxyglutarate	HMDB0059655	beta-citrylglutamate	HMDB0241915	GCST90199865	GCST90199911	14:91386532-91886532	0.280514278088395	0.119290601149437	0.0186968660690963	1.0
MR-IVW	pantothenate	HMDB0000210	citrate	HMDB0000094	M01508	M01564	2:27200724-27700724	0.0350477479992754	0.157714865996742	0.824140895741888	1.0
MR-IVW	alanine	HMDB0000161	aspartate	HMDB0000191	met-d-Ala	bioa_004	1:206970800-207470800	-0.143811074186646	0.182039334413476	0.429527768327275	1.0
MR-IVW	alanine	HMDB0000161	aspartate	HMDB0000191	met-d-Ala	bioa_004	2:27480940-28253616	-0.109720883615468	0.145325673662872	0.450248982219855	1.0
MR-IVW	alanine	HMDB0000161	aspartate	HMDB0000191	met-d-Ala	bioa_004	2:64970910-65916674	0.0798888538537292	0.156247016176873	0.609142105143566	2.0
MR-IVW	alanine	HMDB0000161	aspartate	HMDB0000191	met-d-Ala	bioa_004	3:122879946-123379946	0.350375470833227	0.310341426778766	0.258897833677592	1.0
MR-IVW	alanine	HMDB0000161	aspartate	HMDB0000191	met-d-Ala	bioa_004	3:159754026-160551365	0.311709449508091	0.205613093343068	0.12951935240631	1.0
MR-IVW	alanine	HMDB0000161	aspartate	HMDB0000191	met-d-Ala	bioa_004	4:88958565-89458565	0.970637336897888	0.250810681368963	0.0001088353532673	1.0
MR-IVW	alanine	HMDB0000161	aspartate	HMDB0000191	met-d-Ala	bioa_004	5:35692098-36469710	-0.0013347003591613	0.333675089790331	0.996808470267537	1.0
MR-IVW	alanine	HMDB0000161	aspartate	HMDB0000191	met-d-Ala	bioa_004	6:20453952-20953952	0.338924514877649	0.247209711799887	0.170374956036349	1.0
MR-IVW	alanine	HMDB0000161	aspartate	HMDB0000191	met-d-Ala	bioa_004	8:17128898-17669461	0.0087855822289643	0.292852740965624	0.976067053171787	1.0
MR-IVW	alanine	HMDB0000161	aspartate	HMDB0000191	met-d-Ala	bioa_004	8:49725746-50225746	-0.18694352205061	0.306968016503473	0.542524438897992	1.0
MR-IVW	alanine	HMDB0000161	aspartate	HMDB0000191	met-d-Ala	bioa_004	8:117935733-118435733	-0.151867086385332	0.281235345158019	0.589197032431392	1.0
MR-IVW	alanine	HMDB0000161	aspartate	HMDB0000191	met-d-Ala	bioa_004	8:145497920-145997920	-1.01160789441991	0.25852488996164	9.11565346407521e-05	1.0
MR-IVW	alanine	HMDB0000161	aspartate	HMDB0000191	met-d-Ala	bioa_004	9:4033137-4533137	0.351623988130214	0.286805863075217	0.22019867503117	1.0
MR-IVW	alanine	HMDB0000161	aspartate	HMDB0000191	met-d-Ala	bioa_004	11:8005408-8505408	0.52835827685	0.279702634647963	0.0588918287057984	1.0
MR-IVW	alanine	HMDB0000161	aspartate	HMDB0000191	met-d-Ala	bioa_004	12:46544011-47796599	0.418699818983486	0.119597381392214	0.0004636702131753	2.0
MR-IVW	alanine	HMDB0000161	aspartate	HMDB0000191	met-d-Ala	bioa_004	12:56610577-57110577	0.228998451545902	0.122853246537501	0.0623217043374039	1.0
MR-IVW	alanine	HMDB0000161	aspartate	HMDB0000191	met-d-Ala	bioa_004	12:59740767-60240767	-0.0949479934230118	0.236189038365706	0.687684026274737	1.0
MR-IVW	alanine	HMDB0000161	aspartate	HMDB0000191	met-d-Ala	bioa_004	12:122367989-122867989	-0.128583017624579	0.312094702972288	0.680339423229931	1.0
MR-IVW	alanine	HMDB0000161	aspartate	HMDB0000191	met-d-Ala	bioa_004	16:69383883-70933639	0.130380600072505	0.133601588696646	0.329118437767713	3.0
MR-IVW	alanine	HMDB0000161	aspartate	HMDB0000191	met-d-Ala	bioa_004	17:79391534-79891534	0.295936840728158	0.262355355255459	0.259319919140696	1.0
MR-IVW	alanine	HMDB0000161	aspartate	HMDB0000191	met-d-Ala	bioa_004	21:32796216-33296216	-0.206408567900095	0.338930324959114	0.542524438897992	1.0
MR-IVW	alanine	HMDB0000161	aspartate	HMDB0000191	met-d-Ala	bioa_004	22:18934095-19434095	-0.259640272560004	0.314715481890917	0.40937159069451	1.0
MR-IVW	kynurenine	HMDB0000684	7-methylxanthine	HMDB0001991	bioa_027	M34390	1:241473615-241973615	0.19975985701889	0.337094758719379	0.553453837615601	1.0
MR-IVW	kynurenine	HMDB0000684	7-methylxanthine	HMDB0001991	bioa_027	M34390	5:131338151-131838151	-0.0247020339777557	0.428168588947795	0.953993721064354	1.0
MR-IVW	kynurenine	HMDB0000684	7-methylxanthine	HMDB0001991	bioa_027	M34390	5:176563404-177063404	0.547329793691527	0.38375997028946	0.153802104624151	1.0
MR-IVW	kynurenine	HMDB0000684	7-methylxanthine	HMDB0001991	bioa_027	M34390	8:39556267-40056267	0.284588340749688	0.218596841445412	0.192955088064581	1.0
MR-IVW	kynurenine	HMDB0000684	7-methylxanthine	HMDB0001991	bioa_027	M34390	12:111111298-111611298	0.0874125962727963	0.368381655721078	0.812433265726072	1.0
MR-IVW	kynurenine	HMDB0000684	7-methylxanthine	HMDB0001991	bioa_027	M34390	12:111634608-113433486	-0.0320942798406811	0.166890255171543	0.847501193268096	1.0
MR-IVW	kynurenine	HMDB0000684	7-methylxanthine	HMDB0001991	bioa_027	M34390	16:87568569-88128476	0.0834872511744031	0.10251107771281	0.415403383530364	2.0
MR-IVW	creatinine	HMDB0000562	alanine	HMDB0000161	M00513	bioa_001	7:23845366-24345366	-0.057008657923823	0.0506293587245319	0.260165519324497	1.0
MR-IVW	lactate	HMDB0000190	glutamine	HMDB0000641	met-d-Lactate	GCST90200419	2:27348097-28101918	-2.2942695233187	0.641853883291217	0.0003509755066027	1.0
MR-IVW	lactate	HMDB0000190	glutamine	HMDB0000641	met-d-Lactate	GCST90200419	6:135171067-135671067	0.283491525762933	0.495287551003595	0.567066152339725	1.0
MR-IVW	lactate	HMDB0000190	glutamine	HMDB0000641	met-d-Lactate	GCST90200419	8:106333124-106833124	0.358636167085998	0.590116446789249	0.543361280536619	1.0
MR-IVW	lactate	HMDB0000190	glutamine	HMDB0000641	met-d-Lactate	GCST90200419	9:4513176-5186407	0.224709902197337	0.423038464760885	0.595293509627289	1.0
MR-IVW	lactate	HMDB0000190	glutamine	HMDB0000641	met-d-Lactate	GCST90200419	10:2727379-3389269	0.233898995404477	0.50611307707734	0.643975404307039	2.0
MR-IVW	lactate	HMDB0000190	glutamine	HMDB0000641	met-d-Lactate	GCST90200419	11:118839742-119339742	-0.449172625922916	0.65080556337862	0.490081344684962	1.0
MR-IVW	lactate	HMDB0000190	glutamine	HMDB0000641	met-d-Lactate	GCST90200419	12:111682800-113133476	-0.380115717702941	0.427212778128974	0.373596181730356	1.0
MR-IVW	lactate	HMDB0000190	glutamine	HMDB0000641	met-d-Lactate	GCST90200419	20:8379807-8879807	1.14140922140245	0.637224301803378	0.0732579205617139	1.0
MR-IVW	lactate	HMDB0000190	glutamine	HMDB0000641	met-d-Lactate	GCST90200419	22:21708872-22208872	0.457112838273521	0.682635645637729	0.503094123093808	1.0
MR-IVW	phenylalanine	HMDB0000159	hypotaurine	HMDB0000965	bioa_016	GCST90200379	3:186202917-186702917	0.0117486907708132	0.445517733681012	0.97896152748445	1.0
MR-IVW	phenylalanine	HMDB0000159	hypotaurine	HMDB0000965	bioa_016	GCST90200379	4:155231289-155731289	1.05250064017081	0.428418039893919	0.0140214223565989	1.0
MR-IVW	phenylalanine	HMDB0000159	hypotaurine	HMDB0000965	bioa_016	GCST90200379	4:186893802-187393802	0.0695743804089549	0.243423572320358	0.775018962689514	1.0
MR-IVW	phenylalanine	HMDB0000159	hypotaurine	HMDB0000965	bioa_016	GCST90200379	5:176539719-177067143	0.105478229972972	0.327537285660958	0.747426734226862	2.0
MR-IVW	phenylalanine	HMDB0000159	hypotaurine	HMDB0000965	bioa_016	GCST90200379	6:52381188-52881188	-0.302161281361876	0.549368925953799	0.582308921060286	1.0
MR-IVW	phenylalanine	HMDB0000159	hypotaurine	HMDB0000965	bioa_016	GCST90200379	11:57020509-57520509	0.309206544498137	0.533641989907869	0.562301131656178	1.0
MR-IVW	phenylalanine	HMDB0000159	hypotaurine	HMDB0000965	bioa_016	GCST90200379	12:103007876-103562619	0.144336770036976	0.235212580302394	0.539450653410606	1.0
MR-IVW	phenylalanine	HMDB0000159	hypotaurine	HMDB0000965	bioa_016	GCST90200379	14:55086875-55586875	-0.597348529863817	0.568139877836134	0.293069855572273	1.0
MR-IVW	phenylalanine	HMDB0000159	hypotaurine	HMDB0000965	bioa_016	GCST90200379	19:45142254-45642254	-1.46113296558495	0.560567369632411	0.0091466097814013	1.0
MR-IVW	serine	HMDB0000187	glycerol	HMDB0000131	bioa_018	M15122	1:11610843-12110843	0.536142081433606	0.357428054289069	0.133614402537714	1.0
MR-IVW	serine	HMDB0000187	glycerol	HMDB0000131	bioa_018	M15122	1:119427250-120522606	-0.0045622488004868	0.0922389441188463	0.960551757786686	3.0
MR-IVW	serine	HMDB0000187	glycerol	HMDB0000131	bioa_018	M15122	2:27480940-27980940	-0.540833266046738	0.201803457480125	0.0073622160183497	1.0
MR-IVW	serine	HMDB0000187	glycerol	HMDB0000131	bioa_018	M15122	2:211315692-212076215	-0.0500869684938566	0.15026090548157	0.738882680363527	1.0
MR-IVW	serine	HMDB0000187	glycerol	HMDB0000131	bioa_018	M15122	3:125660381-126160381	0.26517386410809	0.368297033483458	0.471524995558502	1.0
MR-IVW	serine	HMDB0000187	glycerol	HMDB0000131	bioa_018	M15122	7:55551853-56922308	0.0580610437010669	0.113779693754018	0.609845821707572	2.0
MR-IVW	serine	HMDB0000187	glycerol	HMDB0000131	bioa_018	M15122	8:126232621-126732621	0.061213779513044	0.306068897565228	0.841480581121798	1.0
MR-IVW	serine	HMDB0000187	glycerol	HMDB0000131	bioa_018	M15122	10:65065800-65565800	-0.636790700097966	0.361812897782933	0.0784078065749638	1.0
MR-IVW	sphinganine-1-phosphate	HMDB0001383	cystine	HMDB0000192	GCST90199845	M31454	17:74160792-74669333	0.0764439137210817	0.30099791027676	0.799520083820693	1.0
MR-IVW	n-acetyl-aspartyl-glutamate (naag)	HMDB0001067	glycerol 3-phosphate	HMDB0000126	GCST90200684	M15365	11:45663099-50986366	-0.0031644786575157	0.0265081412593097	0.904976195824278	3.0
MR-IVW	n-acetyl-aspartyl-glutamate (naag)	HMDB0001067	glycerol 3-phosphate	HMDB0000126	GCST90200684	M15365	11:54602007-58367668	0.0574423527538432	0.0340033180499978	0.0911588689714686	3.0
MR-IVW	tyrosine	HMDB0000158	eicosapentaenoate (epa; 20:5n3)	HMDB0001999	bioa_021	GCST90200349	4:99820973-100320973	-0.43886240718537	0.550176375542481	0.425058622699853	1.0
MR-IVW	tyrosine	HMDB0000158	eicosapentaenoate (epa; 20:5n3)	HMDB0001999	bioa_021	GCST90200349	6:111242119-112017012	-0.125209880391326	0.14282066939808	0.380653412647539	2.0
MR-IVW	tyrosine	HMDB0000158	eicosapentaenoate (epa; 20:5n3)	HMDB0001999	bioa_021	GCST90200349	6:112114361-112614361	0.259633166818412	0.571364236865864	0.649534330566172	1.0
MR-IVW	tyrosine	HMDB0000158	eicosapentaenoate (epa; 20:5n3)	HMDB0001999	bioa_021	GCST90200349	7:27926305-28426305	-0.33078216998218	0.467039152036717	0.47878777364026	1.0
MR-IVW	tyrosine	HMDB0000158	eicosapentaenoate (epa; 20:5n3)	HMDB0001999	bioa_021	GCST90200349	10:64816186-65575478	0.241815308102682	0.46497556851962	0.603021585859794	1.0
MR-IVW	tyrosine	HMDB0000158	eicosapentaenoate (epa; 20:5n3)	HMDB0001999	bioa_021	GCST90200349	11:61310081-61810081	-6.90931682664346	0.547671676589288	1.7279203154764798e-36	1.0
MR-IVW	tyrosine	HMDB0000158	eicosapentaenoate (epa; 20:5n3)	HMDB0001999	bioa_021	GCST90200349	12:46678393-47435518	0.0983152562924591	0.433663107640735	0.820650159558296	1.0
MR-IVW	tyrosine	HMDB0000158	eicosapentaenoate (epa; 20:5n3)	HMDB0001999	bioa_021	GCST90200349	12:56615040-57115040	0.621670778640675	0.333384962086483	0.062220168805787	1.0
MR-IVW	tyrosine	HMDB0000158	eicosapentaenoate (epa; 20:5n3)	HMDB0001999	bioa_021	GCST90200349	12:57594049-58094049	-0.374221095997283	0.500684327191759	0.454810539121973	1.0
MR-IVW	tyrosine	HMDB0000158	eicosapentaenoate (epa; 20:5n3)	HMDB0001999	bioa_021	GCST90200349	12:59727701-60227701	-0.377753617132988	0.488740721318164	0.43957440338893	1.0
MR-IVW	tyrosine	HMDB0000158	eicosapentaenoate (epa; 20:5n3)	HMDB0001999	bioa_021	GCST90200349	12:120845172-121674861	0.0534072078580797	0.45163179205423	0.905866506152922	1.0
MR-IVW	tyrosine	HMDB0000158	eicosapentaenoate (epa; 20:5n3)	HMDB0001999	bioa_021	GCST90200349	12:122092964-122592964	-0.0886500971879728	0.522930647110819	0.865383289803548	1.0
MR-IVW	tyrosine	HMDB0000158	eicosapentaenoate (epa; 20:5n3)	HMDB0001999	bioa_021	GCST90200349	15:60649639-61149639	0.638513809805594	0.562633889810055	0.256431662832591	1.0
MR-IVW	tyrosine	HMDB0000158	eicosapentaenoate (epa; 20:5n3)	HMDB0001999	bioa_021	GCST90200349	16:71153235-72438683	-0.0076980470037096	0.245738214822985	0.97500938784154	2.0
MR-IVW	3-methyl-2-oxobutyrate	HMDB0000019	urate	HMDB0000289	GCST90199677	GCST90200307	4:88953670-89453670	-0.162130830658013	0.122477719410349	0.185583510995727	1.0
MR-IVW	mannose	HMDB0000169	n-acetylglucosaminylasparagine	HMDB0000489	GCST90200435	GCST90200316	2:27176853-28662558	-0.0799860089353818	0.0824846892652385	0.332192388844662	2.0
MR-IVW	mannose	HMDB0000169	n-acetylglucosaminylasparagine	HMDB0000489	GCST90200435	GCST90200316	12:22996345-23496345	0.331613996359414	0.183553285984571	0.0708190338585271	1.0
MR-IVW	kynurenine	HMDB0000684	cysteinylglycine	HMDB0000078	M15140	GCST90200364	8:39556267-40056267	-0.223244149194608	0.156687624737411	0.154223102524973	1.0
MR-IVW	kynurenine	HMDB0000684	cysteinylglycine	HMDB0000078	M15140	GCST90200364	12:112341686-113156415	0.0833649129622396	0.131361468214939	0.525674801014055	1.0
MR-IVW	kynurenine	HMDB0000684	cysteinylglycine	HMDB0000078	M15140	GCST90200364	16:87628822-88128822	0.0432952108511694	0.092433265561584	0.639502673393362	1.0
MR-IVW	tyrosine	HMDB0000158	3-hydroxybutyrate (bhba)	HMDB0000011	bioa_021	M00542	4:99820973-100320973	0.0708234308846605	0.582325987273899	0.903198689029565	1.0
MR-IVW	tyrosine	HMDB0000158	3-hydroxybutyrate (bhba)	HMDB0000011	bioa_021	M00542	4:148735862-149235862	0.119614062395361	0.598070311976812	0.841480581121795	1.0
MR-IVW	tyrosine	HMDB0000158	3-hydroxybutyrate (bhba)	HMDB0000011	bioa_021	M00542	6:111242119-112017012	0.0681015070755577	0.152712470411857	0.655636292192115	1.0
MR-IVW	tyrosine	HMDB0000158	3-hydroxybutyrate (bhba)	HMDB0000011	bioa_021	M00542	6:112114361-112614361	-0.154268918922079	0.604734162174554	0.798644287959518	1.0
MR-IVW	tyrosine	HMDB0000158	3-hydroxybutyrate (bhba)	HMDB0000011	bioa_021	M00542	7:27926305-28426305	1.20518961428687	0.494127741857619	0.0147269742373697	1.0
MR-IVW	tyrosine	HMDB0000158	3-hydroxybutyrate (bhba)	HMDB0000011	bioa_021	M00542	8:8933358-9433358	-2.08295702519477	0.62192555728564	0.0008104341300085	1.0
MR-IVW	tyrosine	HMDB0000158	3-hydroxybutyrate (bhba)	HMDB0000011	bioa_021	M00542	10:64816186-65575478	0.745544598974357	0.492059435323072	0.129734038294666	1.0
MR-IVW	tyrosine	HMDB0000158	3-hydroxybutyrate (bhba)	HMDB0000011	bioa_021	M00542	11:61310081-61810081	0.87378603597503	0.58512457766185	0.135349954285326	1.0
MR-IVW	tyrosine	HMDB0000158	3-hydroxybutyrate (bhba)	HMDB0000011	bioa_021	M00542	12:20701307-21201307	0.154530871586203	0.618123486344822	0.802587348634156	1.0
MR-IVW	tyrosine	HMDB0000158	3-hydroxybutyrate (bhba)	HMDB0000011	bioa_021	M00542	12:46678393-47435518	0.816607216895048	0.458889896219784	0.0751533107967985	1.0
MR-IVW	tyrosine	HMDB0000158	3-hydroxybutyrate (bhba)	HMDB0000011	bioa_021	M00542	12:56615040-57115040	0.406910196019121	0.352895568228972	0.248885255663711	1.0
MR-IVW	tyrosine	HMDB0000158	3-hydroxybutyrate (bhba)	HMDB0000011	bioa_021	M00542	12:57594049-58094049	0.791672691408525	0.529859675352159	0.135144872293508	1.0
MR-IVW	tyrosine	HMDB0000158	3-hydroxybutyrate (bhba)	HMDB0000011	bioa_021	M00542	12:59727701-60227701	-0.443377591373478	0.517273856602394	0.391365938307554	1.0
MR-IVW	tyrosine	HMDB0000158	3-hydroxybutyrate (bhba)	HMDB0000011	bioa_021	M00542	12:120845172-121674861	-0.691679105341889	0.382519505226954	0.0705723949307359	1.0
MR-IVW	tyrosine	HMDB0000158	3-hydroxybutyrate (bhba)	HMDB0000011	bioa_021	M00542	12:122092964-122592964	1.03850244746176	0.52173567934682	0.0465385042512577	1.0
MR-IVW	tyrosine	HMDB0000158	3-hydroxybutyrate (bhba)	HMDB0000011	bioa_021	M00542	15:60649639-61149639	-0.551060591442137	0.59550096171973	0.354771848484809	1.0
MR-IVW	tyrosine	HMDB0000158	3-hydroxybutyrate (bhba)	HMDB0000011	bioa_021	M00542	16:71153235-72438683	-0.0403301158064322	0.238078800966497	0.865483454221137	3.0
MR-IVW	5-oxoproline	HMDB0000267	histidine	HMDB0000177	M01494	M00059	8:144903138-145403138	-0.0243008572230116	0.0508108832844796	0.632464543594741	1.0
MR-IVW	7-methylxanthine	HMDB0001991	acetone	HMDB0001659	GCST90199754	met-d-Acetone	1:197801712-198301712	0.0741631170428873	0.0477893124963514	0.120691746665332	1.0
MR-IVW	7-methylxanthine	HMDB0001991	acetone	HMDB0001659	GCST90199754	met-d-Acetone	15:74777880-75578595	0.0678794692750452	0.0428750134762109	0.11337722602534	1.0
MR-IVW	histidine	HMDB0000177	glutamine	HMDB0000641	GCST90200377	met-d-Gln	2:211293055-211793055	0.0780316101526796	0.0466518923965838	0.0943990789818448	1.0
MR-IVW	histidine	HMDB0000177	glutamine	HMDB0000641	GCST90200377	met-d-Gln	12:96129884-96629884	0.0682812586812006	0.0383344340272215	0.0748799336614036	1.0
MR-IVW	n-acetylornithine	HMDB0003357	s-1-pyrroline-5-carboxylate	HMDB0001301	M15630	GCST90200381	2:73124156-74349562	-0.0244893912483167	0.0240319027136278	0.308185535469181	1.0
MR-IVW	glutamine	HMDB0000641	gluconate	HMDB0000625	M00053	GCST90200373	12:56615040-57115040	0.0602265391865682	0.11159363272641	0.589407304842367	1.0
MR-IVW	glucose	HMDB0000122	2-hydroxyglutarate	HMDB0059655	met-d-Glucose	GCST90199865	2:165251927-165751927	0.495113209206997	0.674337486997567	0.462813636300528	1.0
MR-IVW	glucose	HMDB0000122	2-hydroxyglutarate	HMDB0059655	met-d-Glucose	GCST90199865	2:169498833-170056652	-0.208732381794748	0.166248405189061	0.209280922123183	4.0
MR-IVW	glucose	HMDB0000122	2-hydroxyglutarate	HMDB0059655	met-d-Glucose	GCST90199865	3:122819058-123319058	0.256106777177318	0.433819204117333	0.554953536871218	1.0
MR-IVW	glucose	HMDB0000122	2-hydroxyglutarate	HMDB0059655	met-d-Glucose	GCST90199865	3:151951767-152451767	0.137334896905766	0.682492744722546	0.840522306894327	1.0
MR-IVW	glucose	HMDB0000122	2-hydroxyglutarate	HMDB0059655	met-d-Glucose	GCST90199865	3:170377909-170877909	0.378310665066622	0.361562759021351	0.295412907236002	1.0
MR-IVW	glucose	HMDB0000122	2-hydroxyglutarate	HMDB0059655	met-d-Glucose	GCST90199865	4:185468314-185968314	0.581761493808906	0.669013384023232	0.384529288867128	1.0
MR-IVW	glucose	HMDB0000122	2-hydroxyglutarate	HMDB0059655	met-d-Glucose	GCST90199865	5:95479406-95979406	-0.0537720361342792	0.6541195779847	0.934483531874319	1.0
MR-IVW	glucose	HMDB0000122	2-hydroxyglutarate	HMDB0059655	met-d-Glucose	GCST90199865	6:7000270-7500270	-0.901778192721828	0.625217999458872	0.149205911402171	1.0
MR-IVW	glucose	HMDB0000122	2-hydroxyglutarate	HMDB0059655	met-d-Glucose	GCST90199865	7:14801789-15301789	0.207808638303713	0.449949061260896	0.64418942701188	1.0
MR-IVW	glucose	HMDB0000122	2-hydroxyglutarate	HMDB0059655	met-d-Glucose	GCST90199865	7:43935955-44473721	0.313229615279947	0.3078943666461	0.308997335814918	2.0
MR-IVW	glucose	HMDB0000122	2-hydroxyglutarate	HMDB0059655	met-d-Glucose	GCST90199865	8:117934783-118434783	-0.288033480249935	0.563949807293156	0.609530947465053	1.0
MR-IVW	glucose	HMDB0000122	2-hydroxyglutarate	HMDB0059655	met-d-Glucose	GCST90199865	9:21884068-22384068	-0.848634669772969	0.677147713689849	0.210115116026391	1.0
MR-IVW	glucose	HMDB0000122	2-hydroxyglutarate	HMDB0059655	met-d-Glucose	GCST90199865	10:2888477-3388477	0.659057681490888	0.370494627352622	0.0752628906115806	1.0
MR-IVW	glucose	HMDB0000122	2-hydroxyglutarate	HMDB0059655	met-d-Glucose	GCST90199865	10:112762852-113262852	-0.192023262949887	0.698617615374413	0.783422451868719	1.0
MR-IVW	glucose	HMDB0000122	2-hydroxyglutarate	HMDB0059655	met-d-Glucose	GCST90199865	10:114504071-115004071	0.182275335038207	0.465714155352846	0.695509821098273	1.0
MR-IVW	glucose	HMDB0000122	2-hydroxyglutarate	HMDB0059655	met-d-Glucose	GCST90199865	12:4134844-4634844	-0.532994114983437	0.679747322042713	0.432977775870776	1.0
MR-IVW	glucose	HMDB0000122	2-hydroxyglutarate	HMDB0059655	met-d-Glucose	GCST90199865	12:111682800-112523499	-0.0721426898867311	0.690518523606804	0.916791525216378	1.0
MR-IVW	glucose	HMDB0000122	2-hydroxyglutarate	HMDB0059655	met-d-Glucose	GCST90199865	12:121166650-121666650	-0.486146936638563	0.630334432609224	0.440557347310386	1.0
MR-IVW	glucose	HMDB0000122	2-hydroxyglutarate	HMDB0059655	met-d-Glucose	GCST90199865	13:28213465-28721145	0.099126708423432	0.701439599857781	0.887617979141999	1.0
MR-IVW	glucose	HMDB0000122	2-hydroxyglutarate	HMDB0059655	met-d-Glucose	GCST90199865	17:43272775-44380160	0.109159915625491	0.667778942723832	0.870150641587349	1.0
MR-IVW	glucose	HMDB0000122	2-hydroxyglutarate	HMDB0059655	met-d-Glucose	GCST90199865	17:44543627-45043627	0.551623608644868	0.699946124057712	0.4306415006095	1.0
MR-IVW	glucose	HMDB0000122	2-hydroxyglutarate	HMDB0059655	met-d-Glucose	GCST90199865	20:22311971-22811971	-0.577705534607815	0.679487251983077	0.395209424426579	1.0
MR-IVW	asparagine	HMDB0000168	3-methyl-2-oxobutyrate	HMDB0000019	M34283	GCST90199677	11:61916235-62416235	0.0964518149053051	0.168143306641528	0.56621913250356	1.0
MR-IVW	asparagine	HMDB0000168	3-methyl-2-oxobutyrate	HMDB0000019	M34283	GCST90199677	14:104016664-104812812	0.269245955097502	0.141617189892124	0.0572727205210103	1.0
MR-IVW	methionine	HMDB0000696	3-ureidopropionate	HMDB0000026	bioa_013	GCST90200283	5:89993899-90493899	-0.266635114873279	0.268490734162842	0.320666728988141	1.0
MR-IVW	methionine	HMDB0000696	3-ureidopropionate	HMDB0000026	bioa_013	GCST90200283	12:46900176-47464292	-0.48234609094402	0.353629143470214	0.17257117976841	1.0
MR-IVW	methionine	HMDB0000696	3-ureidopropionate	HMDB0000026	bioa_013	GCST90200283	12:56615040-57115040	-0.101954717765936	0.352871344372807	0.772635812604166	1.0
MR-IVW	acetylphosphate	HMDB0001494	histidine	HMDB0000177	M15488	met-d-His	1:109564880-110064880	0.0312171812929741	0.0439589668117531	0.477615058272439	1.0
MR-IVW	acetylphosphate	HMDB0001494	histidine	HMDB0000177	M15488	met-d-His	6:96128415-96628415	0.0404268486406535	0.0455498185805213	0.374793407438808	1.0
MR-IVW	creatinine	HMDB0000562	taurochenodeoxycholate	HMDB0000951	bioa_026	M18494	1:109627506-110127506	0.290689737186975	0.685197237655018	0.6713890240112	1.0
MR-IVW	creatinine	HMDB0000562	taurochenodeoxycholate	HMDB0000951	bioa_026	M18494	2:27480940-27980940	0.754784480885129	0.471740300553205	0.109598583399115	1.0
MR-IVW	creatinine	HMDB0000562	taurochenodeoxycholate	HMDB0000951	bioa_026	M18494	2:73467567-73967567	-0.171028825301564	0.71262010542318	0.810330256604408	1.0
MR-IVW	creatinine	HMDB0000562	taurochenodeoxycholate	HMDB0000951	bioa_026	M18494	2:121056440-121556440	-0.0743864682865193	0.7119847678853	0.916790334119396	1.0
MR-IVW	creatinine	HMDB0000562	taurochenodeoxycholate	HMDB0000951	bioa_026	M18494	2:211315692-211815692	-0.172957053617267	0.552132132701276	0.754088445782758	1.0
MR-IVW	creatinine	HMDB0000562	taurochenodeoxycholate	HMDB0000951	bioa_026	M18494	2:217404869-217904869	1.13595148092561	0.595458437581967	0.0564309965233169	1.0
MR-IVW	creatinine	HMDB0000562	taurochenodeoxycholate	HMDB0000951	bioa_026	M18494	4:77118847-77618847	0.575665520635618	0.473648846092596	0.224219432946832	1.0
MR-IVW	creatinine	HMDB0000562	taurochenodeoxycholate	HMDB0000951	bioa_026	M18494	5:39171736-39671736	0.652261769902306	0.672968492756348	0.332430062330301	1.0
MR-IVW	creatinine	HMDB0000562	taurochenodeoxycholate	HMDB0000951	bioa_026	M18494	5:67795622-68295622	-0.872140560132997	0.710854292163196	0.219863653295866	1.0
MR-IVW	creatinine	HMDB0000562	taurochenodeoxycholate	HMDB0000951	bioa_026	M18494	5:176567143-177067143	-0.46654166894571	0.481121096100265	0.332197561388376	1.0
MR-IVW	creatinine	HMDB0000562	taurochenodeoxycholate	HMDB0000951	bioa_026	M18494	6:6868990-7368990	-0.265446985055423	0.718918917858444	0.711955723174481	1.0
MR-IVW	creatinine	HMDB0000562	taurochenodeoxycholate	HMDB0000951	bioa_026	M18494	6:43564625-44064625	0.159008911755314	0.699639211723394	0.820211678728456	1.0
MR-IVW	creatinine	HMDB0000562	taurochenodeoxycholate	HMDB0000951	bioa_026	M18494	6:160442375-160942375	-0.0840984646326803	0.465015039733656	0.856484480758144	1.0
MR-IVW	creatinine	HMDB0000562	taurochenodeoxycholate	HMDB0000951	bioa_026	M18494	7:77297198-77797198	0.131096142364713	0.655480711823581	0.841480581121797	1.0
MR-IVW	creatinine	HMDB0000562	taurochenodeoxycholate	HMDB0000951	bioa_026	M18494	7:151157801-151657801	0.348588596955093	0.601315329747534	0.562110100859939	1.0
MR-IVW	creatinine	HMDB0000562	taurochenodeoxycholate	HMDB0000951	bioa_026	M18494	8:23501151-24001151	0.419821444819734	0.665570583250803	0.528191424707154	1.0
MR-IVW	creatinine	HMDB0000562	taurochenodeoxycholate	HMDB0000951	bioa_026	M18494	11:30518678-31018678	-0.114532469780845	0.666370733270397	0.863535801193697	1.0
MR-IVW	creatinine	HMDB0000562	taurochenodeoxycholate	HMDB0000951	bioa_026	M18494	15:45399813-46200138	1.2578201399742596e-308	0.290566421441316	1.0	1.0
MR-IVW	creatinine	HMDB0000562	taurochenodeoxycholate	HMDB0000951	bioa_026	M18494	15:75279182-75779182	-0.280542533720505	0.696831454725128	0.687244420760597	1.0
MR-IVW	creatinine	HMDB0000562	taurochenodeoxycholate	HMDB0000951	bioa_026	M18494	15:75910951-76410951	0.308596638960312	0.626836922888136	0.622501843025381	1.0
MR-IVW	creatinine	HMDB0000562	taurochenodeoxycholate	HMDB0000951	bioa_026	M18494	16:20117645-20617645	-0.218105729741402	0.522305826485998	0.676252454146656	1.0
MR-IVW	creatinine	HMDB0000562	taurochenodeoxycholate	HMDB0000951	bioa_026	M18494	17:37370347-37870347	-0.0564392081775111	0.596643057876564	0.924636843472469	1.0
MR-IVW	creatinine	HMDB0000562	taurochenodeoxycholate	HMDB0000951	bioa_026	M18494	17:58724447-59700441	-0.328434279699368	0.370138413571937	0.374902187380873	2.0
MR-IVW	creatinine	HMDB0000562	taurochenodeoxycholate	HMDB0000951	bioa_026	M18494	19:33119611-33619611	0.933987411373841	0.696394122515584	0.179863163861976	1.0
MR-IVW	creatinine	HMDB0000562	taurochenodeoxycholate	HMDB0000951	bioa_026	M18494	22:40650077-41150077	1.1463643454736	0.636869080818667	0.0718606382258524	1.0
MR-IVW	alpha-ketoglutarate	HMDB0000208	isoursodeoxycholate	HMDB0000686	GCST90200455	GCST90199892	20:44931392-45517926	0.102389550536194	0.0782738331917182	0.190841346054475	3.0
MR-IVW	1-stearoyl-2-oleoyl-gps (18:0/18:1)	HMDB0010163	pyruvate	HMDB0000243	GCST90199652	GCST90200430	3:56598999-57098999	-0.0836695993959105	0.130830513312503	0.522480384926215	1.0
MR-IVW	tryptophan	HMDB0000929	dihydroorotate	HMDB03349	GCST90200441	GCST90200444	4:156527528-157027528	0.0820978508126374	0.159468243075062	0.60667701177411	1.0
MR-IVW	tryptophan	HMDB0000929	dihydroorotate	HMDB03349	GCST90200441	GCST90200444	6:111301079-112053797	0.0581130981205713	0.166373058329521	0.726868660716012	1.0
MR-IVW	leucine	HMDB0000687	bilirubin (z,z)	HMDB0000054	bioa_011	M27716	2:27480940-27980940	0.22964901211985	0.387122620430604	0.553033702717282	1.0
MR-IVW	leucine	HMDB0000687	bilirubin (z,z)	HMDB0000054	bioa_011	M27716	4:88972827-89472827	-0.294985211266418	0.247958583383365	0.234181951233159	1.0
MR-IVW	leucine	HMDB0000687	bilirubin (z,z)	HMDB0000054	bioa_011	M27716	4:186893802-187393802	0.993557750692068	0.588023974899388	0.0910939440721297	1.0
MR-IVW	leucine	HMDB0000687	bilirubin (z,z)	HMDB0000054	bioa_011	M27716	11:116336283-116883862	0.125829060323393	0.466185857191916	0.787228114723874	2.0
MR-IVW	leucine	HMDB0000687	bilirubin (z,z)	HMDB0000054	bioa_011	M27716	15:58477325-58977325	-0.0658289062819293	0.552962812768228	0.905237629455845	1.0
MR-IVW	leucine	HMDB0000687	bilirubin (z,z)	HMDB0000054	bioa_011	M27716	16:70059237-70559237	0.679905710364999	0.361885297452337	0.0602734627727323	1.0
MR-IVW	5-oxoproline	HMDB0000267	phosphate	HMDB0001429	GCST90200280	M11438	8:144861615-145802337	-0.0073924544243711	0.0394264235966462	0.851268623688207	1.0
MR-IVW	5-oxoproline	HMDB0000267	phosphate	HMDB0001429	GCST90200280	M11438	12:56615338-57115338	0.230805741560924	0.179515576769607	0.19854279368666	1.0
MR-IVW	dehydroepiandrosterone sulfate (dhea-s)	HMDB0001032	glucuronate	HMDB0000127	M32425	GCST90199641	7:98868801-99739571	-0.0311427533656129	0.13536912459267	0.818046681757629	1.0
MR-IVW	dehydroepiandrosterone sulfate (dhea-s)	HMDB0001032	glucuronate	HMDB0000127	M32425	GCST90199641	19:48115523-48615523	0.287264819071887	0.146749943768339	0.0502872678013053	1.0
MR-IVW	choline phosphate	HMDB0001565	acetone	HMDB0001659	GCST90200363	met-d-Acetone	1:21573292-22142120	-0.0026846639517796	0.0253467903824121	0.915647956881996	2.0
MR-IVW	choline phosphate	HMDB0001565	acetone	HMDB0001659	GCST90200363	met-d-Acetone	22:24245541-24745541	-0.0426025475011438	0.0471990944112398	0.36673097252024	1.0
MR-IVW	gluconate	HMDB0000625	2-aminobutyrate	HMDB0000452	GCST90200373	M32348	4:99521223-100894070	-0.0063483835601155	0.152361205442777	0.966764427019274	1.0
MR-IVW	alpha-ketoglutarate	HMDB0000208	5-methylthioadenosine (mta)	HMDB0001173	GCST90200455	GCST90200359	20:44931392-45517926	0.0329016628448214	0.0783931829861239	0.674704215535841	3.0
MR-IVW	3-aminoisobutyrate	HMDB0002166	2-hydroxyglutarate	HMDB0059655	GCST90200310	M37253	5:34511619-35593952	-0.0253069267218778	0.0307405606504878	0.410370276458833	3.0
MR-IVW	3-aminoisobutyrate	HMDB0002166	2-hydroxyglutarate	HMDB0059655	GCST90200310	M37253	12:89320-602261	0.178988516551381	0.106765080048192	0.0936460525556554	1.0
MR-IVW	leucine	HMDB0000687	3-methyl-2-oxovalerate	HMDB0000491	bioa_011	GCST90199631	2:27480940-27980940	1.99124228823897	0.536757851795829	0.0002074566071816	1.0
MR-IVW	leucine	HMDB0000687	3-methyl-2-oxovalerate	HMDB0000491	bioa_011	GCST90199631	4:88972827-89472827	0.895586744657822	0.217984173685909	3.98246956147493e-05	1.0
MR-IVW	leucine	HMDB0000687	3-methyl-2-oxovalerate	HMDB0000491	bioa_011	GCST90199631	11:116336283-116883862	0.636686855589361	0.585466333311494	0.276821769618398	1.0
MR-IVW	leucine	HMDB0000687	3-methyl-2-oxovalerate	HMDB0000491	bioa_011	GCST90199631	15:58477325-58977325	0.199441689151665	0.49549610748789	0.687309397222007	1.0
MR-IVW	leucine	HMDB0000687	3-methyl-2-oxovalerate	HMDB0000491	bioa_011	GCST90199631	16:70059237-70559237	0.586187025966484	0.318451223603688	0.0656591532430504	1.0
MR-IVW	alpha-tocopherol	HMDB0001893	isoleucine	HMDB0000172	GCST90200302	M01125	1:62651807-63403953	-0.0120378137293473	0.192605019669569	0.950164661941509	1.0
MR-IVW	3-(4-hydroxyphenyl)lactate	HMDB0000755	inosine	HMDB0000195	M32197	M01123	17:79879970-80379970	-0.0756964313127174	0.240447487699221	0.752902262674595	1.0
MR-IVW	threonine	HMDB0000167	3-methyl-2-oxobutyrate	HMDB0000019	bioa_019	GCST90199677	2:27191397-28253174	-0.69097219781474	0.204707523407391	0.0007370530287915	1.0
MR-IVW	threonine	HMDB0000167	3-methyl-2-oxobutyrate	HMDB0000019	bioa_019	GCST90199677	6:126521687-127323798	-0.0733014411939776	0.324839542901882	0.821470300932065	1.0
MR-IVW	threonine	HMDB0000167	3-methyl-2-oxobutyrate	HMDB0000019	bioa_019	GCST90199677	8:74631674-75131674	-0.2369349805015	0.189049716088433	0.210098527949536	1.0
MR-IVW	threonine	HMDB0000167	3-methyl-2-oxobutyrate	HMDB0000019	bioa_019	GCST90199677	12:46636543-47464292	-0.218176062841743	0.18434604173895	0.236605626860483	2.0
MR-IVW	threonine	HMDB0000167	3-methyl-2-oxobutyrate	HMDB0000019	bioa_019	GCST90199677	12:56615040-57115040	0.161283271844278	0.207311059439649	0.436582470798914	1.0
MR-IVW	threonine	HMDB0000167	3-methyl-2-oxobutyrate	HMDB0000019	bioa_019	GCST90199677	12:59727701-60227701	-0.5232725050932	0.328810585762592	0.111517300532362	1.0
MR-IVW	threonine	HMDB0000167	3-methyl-2-oxobutyrate	HMDB0000019	bioa_019	GCST90199677	16:1654524-2154524	0.138108253734158	0.238312664187171	0.562234679936096	1.0
MR-IVW	threonine	HMDB0000167	3-methyl-2-oxobutyrate	HMDB0000019	bioa_019	GCST90199677	20:42792364-43292364	-0.255597452830336	0.320959611090176	0.425826338365533	1.0
MR-IVW	dehydroepiandrosterone sulfate (dhea-s)	HMDB0001032	5-oxoproline	HMDB0000267	M32425	GCST90200280	7:98868801-99739571	-0.0393786921960659	0.133226245677304	0.767552692347205	1.0
MR-IVW	dehydroepiandrosterone sulfate (dhea-s)	HMDB0001032	5-oxoproline	HMDB0000267	M32425	GCST90200280	19:48115523-48615523	0.0565753823529103	0.144460487715627	0.695329973363306	1.0
MR-IVW	creatine	HMDB0000064	valine	HMDB0000883	GCST90200323	bioa_022	2:211290507-211790507	-0.130512391710558	0.0315399689972344	3.50346371375682e-05	1.0
MR-IVW	creatine	HMDB0000064	valine	HMDB0000883	GCST90200323	bioa_022	15:45404327-45904327	0.0416934000674662	0.0433854319120354	0.33655216783658	1.0
MR-IVW	phenylalanine	HMDB0000159	alpha-tocopherol	HMDB0001893	met-d-Phe	GCST90200302	2:211293055-211793055	0.260414463943967	0.600117266101152	0.664332523166146	1.0
MR-IVW	phenylalanine	HMDB0000159	alpha-tocopherol	HMDB0001893	met-d-Phe	GCST90200302	6:17868392-18368392	0.423247383619294	0.642407346927328	0.509994792163085	1.0
MR-IVW	phenylalanine	HMDB0000159	alpha-tocopherol	HMDB0001893	met-d-Phe	GCST90200302	11:57019429-57519429	-0.57536196928943	0.359162434074325	0.109165614866074	1.0
MR-IVW	phenylalanine	HMDB0000159	alpha-tocopherol	HMDB0001893	met-d-Phe	GCST90200302	12:56671418-57171418	0.0677240834985635	0.648369868400722	0.916809980240922	1.0
MR-IVW	phenylalanine	HMDB0000159	alpha-tocopherol	HMDB0001893	met-d-Phe	GCST90200302	12:102211009-102721004	-0.0184040946311863	0.496933218483949	0.970456821512727	2.0
MR-IVW	phenylalanine	HMDB0000159	alpha-tocopherol	HMDB0001893	met-d-Phe	GCST90200302	12:102890425-104124563	0.170639469942696	0.110809266485037	0.123575313554496	12.0
MR-IVW	phenylalanine	HMDB0000159	alpha-tocopherol	HMDB0001893	met-d-Phe	GCST90200302	12:104125826-104625826	0.298986432039072	0.674466229541274	0.657553524775359	1.0
MR-IVW	phenylalanine	HMDB0000159	alpha-tocopherol	HMDB0001893	met-d-Phe	GCST90200302	14:55161744-55661744	-0.0727469689565992	0.351153392138491	0.835880385440262	1.0
MR-IVW	phenylalanine	HMDB0000159	alpha-tocopherol	HMDB0001893	met-d-Phe	GCST90200302	14:55670870-56170870	-0.103522721448396	0.633495899358416	0.870191706944113	1.0
MR-IVW	phenylalanine	HMDB0000159	alpha-tocopherol	HMDB0001893	met-d-Phe	GCST90200302	16:16004626-16504626	-0.0592976751459903	0.666941622234367	0.92915356068648	1.0
MR-IVW	urate	HMDB0000289	leucine	HMDB0000687	GCST90200307	bioa_011	4:9672167-10439135	-0.0069857382755751	0.0182872729727109	0.702461364634436	1.0
MR-IVW	urate	HMDB0000289	leucine	HMDB0000687	GCST90200307	bioa_011	4:88802323-89302323	0.0018734654949395	0.05063420256595	0.970485005741761	1.0
MR-IVW	uridine	HMDB0000296	glycerol 3-phosphate	HMDB0000126	M00606	M15365	1:20665172-21165172	0.245997338967563	0.179511571679032	0.17057131638416	1.0
MR-IVW	uridine	HMDB0000296	glycerol 3-phosphate	HMDB0000126	M00606	M15365	7:47852911-48352911	-0.0279132551966739	0.181436158778387	0.877731041501721	1.0
MR-IVW	uridine	HMDB0000296	glycerol 3-phosphate	HMDB0000126	M00606	M15365	22:50721752-51221752	0.106264368969236	0.123975097130775	0.391365938307551	1.0
MR-IVW	phenylpyruvate	HMDB0000205	glutamate	HMDB0000148	GCST90200365	M32322	9:131315554-131815554	0.274046702328042	0.138674234912985	0.0481332081474495	1.0
MR-IVW	phenylpyruvate	HMDB0000205	glutamate	HMDB0000148	GCST90200365	M32322	16:58503995-59003995	-0.253733716054665	0.165806190689187	0.125941738563352	1.0
MR-IVW	tryptophan	HMDB0000929	cholesterol	HMDB0000067	GCST90200441	M00063	6:111301079-112053797	0.0109845621023098	0.175752993636956	0.950164661941506	1.0
MR-IVW	cysteinylglycine	HMDB0000078	cysteine	HMDB0000574	GCST90200364	M31453	16:15885043-16385043	0.0823709162380811	0.187206627813822	0.659937107321191	1.0
MR-IVW	cysteinylglycine	HMDB0000078	cysteine	HMDB0000574	GCST90200364	M31453	16:89076223-90262231	0.0785312631893601	0.0755108299897691	0.298339900661961	1.0
MR-IVW	valine	HMDB0000883	4-hydroxyphenylpyruvate	HMDB0000707	bioa_022	GCST90200300	2:64958074-65458074	-0.152285794694827	0.253015073681452	0.547251170928218	1.0
MR-IVW	valine	HMDB0000883	4-hydroxyphenylpyruvate	HMDB0000707	bioa_022	GCST90200300	2:211173777-211673777	1.33945208798096	0.594738921364348	0.024311644560285	1.0
MR-IVW	valine	HMDB0000883	4-hydroxyphenylpyruvate	HMDB0000707	bioa_022	GCST90200300	4:88972827-89472827	-0.153683367651496	0.169498806656232	0.364569209391118	1.0
MR-IVW	valine	HMDB0000883	4-hydroxyphenylpyruvate	HMDB0000707	bioa_022	GCST90200300	11:116381707-116882500	0.360961355878491	0.525036164674915	0.491768909379123	1.0
MR-IVW	valine	HMDB0000883	4-hydroxyphenylpyruvate	HMDB0000707	bioa_022	GCST90200300	12:56615040-57115040	1.32243282483721	0.533122407769814	0.0131182600283657	1.0
MR-IVW	valine	HMDB0000883	4-hydroxyphenylpyruvate	HMDB0000707	bioa_022	GCST90200300	16:70059237-70559237	0.387760489962037	0.34467522531314	0.260587975141831	1.0
MR-IVW	valine	HMDB0000883	4-hydroxyphenylpyruvate	HMDB0000707	bioa_022	GCST90200300	17:6883609-7383609	0.33648923604341	0.523385363275998	0.520283055557832	1.0
MR-IVW	valine	HMDB0000883	4-hydroxyphenylpyruvate	HMDB0000707	bioa_022	GCST90200300	17:40470632-40970632	0.205656069933152	0.606355209338717	0.734483439815143	1.0
MR-IVW	valine	HMDB0000883	4-hydroxyphenylpyruvate	HMDB0000707	bioa_022	GCST90200300	19:49114511-49614511	-1.42346355031584	0.5398774567313	0.0083731159294799	1.0
MR-IVW	acetoacetate	HMDB0000060	leucine	HMDB0000687	met-d-Acetoacetate	met-d-Leu	1:230046470-230546470	0.0511656692035193	0.182541550305432	0.77925040752974	1.0
MR-IVW	acetoacetate	HMDB0000060	leucine	HMDB0000687	met-d-Acetoacetate	met-d-Leu	5:41395751-42449922	-0.0394056817549712	0.0881885871001268	0.654994735185228	1.0
MR-IVW	acetoacetate	HMDB0000060	leucine	HMDB0000687	met-d-Acetoacetate	met-d-Leu	6:166525103-167025103	-0.134679812152118	0.114068617834334	0.237725422540985	1.0
MR-IVW	acetoacetate	HMDB0000060	leucine	HMDB0000687	met-d-Acetoacetate	met-d-Leu	8:8933102-9433102	0.0590042466552539	0.151534950965556	0.696997175922639	1.0
MR-IVW	acetoacetate	HMDB0000060	leucine	HMDB0000687	met-d-Acetoacetate	met-d-Leu	10:113686244-114186244	0.0635850490232455	0.172152873764287	0.711865194274967	1.0
MR-IVW	acetoacetate	HMDB0000060	leucine	HMDB0000687	met-d-Acetoacetate	met-d-Leu	11:116373213-116873213	-0.107716867293078	0.0923610586440713	0.243509957261037	1.0
MR-IVW	acetoacetate	HMDB0000060	leucine	HMDB0000687	met-d-Acetoacetate	met-d-Leu	12:122333527-122833527	0.0440956668122832	0.140611080213177	0.753824686360906	1.0
MR-IVW	tyrosine	HMDB0000158	pyruvate	HMDB0000243	M01299	GCST90200430	1:154514715-155014715	0.25220781889947	0.167483993742637	0.132102546391202	1.0
MR-IVW	tyrosine	HMDB0000158	pyruvate	HMDB0000243	M01299	GCST90200430	6:111242119-112061922	0.0435545452435467	0.147033462838839	0.767060554965691	1.0
MR-IVW	tyrosine	HMDB0000158	pyruvate	HMDB0000243	M01299	GCST90200430	16:71357384-72149586	-0.0358391450879355	0.162452781617374	0.825394019613451	1.0
MR-IVW	n-acetylornithine	HMDB0003357	isoleucine	HMDB0000172	M15630	GCST90200399	2:73124156-74349562	-0.0145661825270606	0.023999378766574	0.543890742905854	1.0
MR-IVW	bilirubin (z,z)	HMDB0000054	glycerol 3-phosphate	HMDB0000126	GCST90200704	M15365	2:233988949-235124783	-0.0259454476973298	0.0268305580471956	0.333538480147572	2.0
MR-IVW	bilirubin (z,z)	HMDB0000054	glycerol 3-phosphate	HMDB0000126	GCST90200704	M15365	12:21093886-21593886	0.395239234843631	0.154658831025768	0.0106018435684865	1.0
MR-IVW	3-ureidopropionate	HMDB0000026	kynurenine	HMDB0000684	GCST90200283	GCST90199636	22:24662232-25162232	0.0704533054017146	0.120432296768201	0.558545417643735	1.0
MR-IVW	glycochenodeoxycholate	HMDB0000637	phosphate	HMDB0001429	M32346	M11438	6:156877825-157377825	-0.0404757394185998	0.161902957674402	0.802587348634156	1.0
MR-IVW	sphingosine 1-phosphate	HMDB0000277	alpha-aminoadipic acid	HMDB0000510	GCST90199657	bioa_025	17:74160792-74684003	0.226920390615934	0.121153438663073	0.0610683849924289	1.0
MR-IVW	3-hydroxybutyrate (bhba)	HMDB0000011	paraxanthine	HMDB0001860	met-d-bOHbutyrate	GCST90199654	1:230050269-230550269	0.801001437850166	0.561162444459519	0.153465573048534	1.0
MR-IVW	3-hydroxybutyrate (bhba)	HMDB0000011	paraxanthine	HMDB0001860	met-d-bOHbutyrate	GCST90199654	5:41452897-42471829	0.129098176490519	0.395863229910001	0.744334980063406	1.0
MR-IVW	3-hydroxybutyrate (bhba)	HMDB0000011	paraxanthine	HMDB0001860	met-d-bOHbutyrate	GCST90199654	8:8059014-8559014	0.205152911647254	0.644723961538943	0.750331177376699	1.0
MR-IVW	3-hydroxybutyrate (bhba)	HMDB0000011	paraxanthine	HMDB0001860	met-d-bOHbutyrate	GCST90199654	8:8580720-9433358	-0.365064562716349	0.506402981896524	0.470972679452808	1.0
MR-IVW	3-hydroxybutyrate (bhba)	HMDB0000011	paraxanthine	HMDB0001860	met-d-bOHbutyrate	GCST90199654	8:9546321-10530228	0.526616096486275	0.590720390081305	0.372671096268838	1.0
MR-IVW	3-hydroxybutyrate (bhba)	HMDB0000011	paraxanthine	HMDB0001860	met-d-bOHbutyrate	GCST90199654	8:10591858-11909109	-0.518305955665238	0.520135515645621	0.319015750171878	1.0
MR-IVW	3-hydroxybutyrate (bhba)	HMDB0000011	paraxanthine	HMDB0001860	met-d-bOHbutyrate	GCST90199654	9:107339744-107915739	0.0818383337197903	0.423407749488496	0.846735834387458	2.0
MR-IVW	3-hydroxybutyrate (bhba)	HMDB0000011	paraxanthine	HMDB0001860	met-d-bOHbutyrate	GCST90199654	10:113694271-114194271	0.612675077200304	0.459702865911558	0.182609515352554	1.0
MR-IVW	3-hydroxybutyrate (bhba)	HMDB0000011	paraxanthine	HMDB0001860	met-d-bOHbutyrate	GCST90199654	11:116451535-117240760	-0.505228099174843	0.641400374446163	0.430874920007569	1.0
MR-IVW	3-hydroxybutyrate (bhba)	HMDB0000011	paraxanthine	HMDB0001860	met-d-bOHbutyrate	GCST90199654	12:122375755-122875755	-0.402904691075724	0.58628314585672	0.491944976010237	1.0
MR-IVW	3-hydroxybutyrate (bhba)	HMDB0000011	paraxanthine	HMDB0001860	met-d-bOHbutyrate	GCST90199654	14:94393207-95094947	-0.329709975836063	0.301639621935258	0.274367790691202	2.0
MR-IVW	3-hydroxybutyrate (bhba)	HMDB0000011	paraxanthine	HMDB0001860	met-d-bOHbutyrate	GCST90199654	15:58430643-58980498	-0.618036514887553	0.412588748451426	0.134146745939537	2.0
MR-IVW	3-hydroxybutyrate (bhba)	HMDB0000011	paraxanthine	HMDB0001860	met-d-bOHbutyrate	GCST90199654	16:71899923-73042963	0.354723621564707	0.338881499363736	0.295215696793868	1.0
MR-IVW	3-hydroxybutyrate (bhba)	HMDB0000011	paraxanthine	HMDB0001860	met-d-bOHbutyrate	GCST90199654	17:6935779-7435779	1.10800196138061	0.585811544546558	0.058571422614291	1.0
MR-IVW	3-hydroxybutyrate (bhba)	HMDB0000011	paraxanthine	HMDB0001860	met-d-bOHbutyrate	GCST90199654	19:45161941-45661941	-0.453038197299143	0.396239652039246	0.252895826234785	1.0
MR-IVW	3-hydroxybutyrate (bhba)	HMDB0000011	aspartate	HMDB0000191	met-d-bOHbutyrate	bioa_004	1:230050269-230550269	-0.231228099671335	0.273319266750985	0.397552744271725	1.0
MR-IVW	3-hydroxybutyrate (bhba)	HMDB0000011	aspartate	HMDB0000191	met-d-bOHbutyrate	bioa_004	5:41452897-42471829	-0.0710230805583425	0.198944203244661	0.721091805734953	1.0
MR-IVW	3-hydroxybutyrate (bhba)	HMDB0000011	aspartate	HMDB0000191	met-d-bOHbutyrate	bioa_004	8:8059014-8559014	0.233380042935413	0.341198893180429	0.493975165795575	1.0
MR-IVW	3-hydroxybutyrate (bhba)	HMDB0000011	aspartate	HMDB0000191	met-d-bOHbutyrate	bioa_004	8:8580720-9433358	-0.195122982714346	0.213249161436443	0.360191630126953	1.0
MR-IVW	3-hydroxybutyrate (bhba)	HMDB0000011	aspartate	HMDB0000191	met-d-bOHbutyrate	bioa_004	8:9546321-10530228	0.354813400350644	0.298162521303066	0.234046392046223	1.0
MR-IVW	3-hydroxybutyrate (bhba)	HMDB0000011	aspartate	HMDB0000191	met-d-bOHbutyrate	bioa_004	8:10591858-11909109	0.824573289186013	0.283455926155381	0.0036258685996929	1.0
MR-IVW	3-hydroxybutyrate (bhba)	HMDB0000011	aspartate	HMDB0000191	met-d-bOHbutyrate	bioa_004	9:107339744-107915739	-0.343275337819877	0.287982665956272	0.233261245269789	1.0
MR-IVW	3-hydroxybutyrate (bhba)	HMDB0000011	aspartate	HMDB0000191	met-d-bOHbutyrate	bioa_004	10:113694271-114194271	0.325809486961366	0.218078639197703	0.135175619276631	1.0
MR-IVW	3-hydroxybutyrate (bhba)	HMDB0000011	aspartate	HMDB0000191	met-d-bOHbutyrate	bioa_004	11:116451535-117240760	0.739986147117687	0.33574689070675	0.0275243440868799	1.0
MR-IVW	3-hydroxybutyrate (bhba)	HMDB0000011	aspartate	HMDB0000191	met-d-bOHbutyrate	bioa_004	12:122375755-122875755	-0.426475131000987	0.303109545842918	0.159427388775284	1.0
MR-IVW	3-hydroxybutyrate (bhba)	HMDB0000011	aspartate	HMDB0000191	met-d-bOHbutyrate	bioa_004	14:94393207-95094947	0.165876988287634	0.245380160188807	0.499040645057071	1.0
MR-IVW	3-hydroxybutyrate (bhba)	HMDB0000011	aspartate	HMDB0000191	met-d-bOHbutyrate	bioa_004	15:58430643-58980498	0.0178598593872815	0.437884719217107	0.967465966595075	2.0
MR-IVW	3-hydroxybutyrate (bhba)	HMDB0000011	aspartate	HMDB0000191	met-d-bOHbutyrate	bioa_004	16:71899923-73042963	0.325523352370065	0.204474467569139	0.111384704552019	1.0
MR-IVW	3-hydroxybutyrate (bhba)	HMDB0000011	aspartate	HMDB0000191	met-d-bOHbutyrate	bioa_004	19:45161941-45661941	0.154059321200119	0.205961659358448	0.454460157542592	1.0
MR-IVW	5-oxoproline	HMDB0000267	valine	HMDB0000883	M01494	M01649	8:144903138-145403138	-0.0399109318977626	0.0507957315062432	0.432034892005007	1.0
MR-IVW	glycine	HMDB0000123	glycerol	HMDB0000131	GCST90200707	GCST90200325	1:75967169-76467169	-0.413929497296861	0.176770590718597	0.0192002680862529	1.0
MR-IVW	glycine	HMDB0000123	glycerol	HMDB0000131	GCST90200707	GCST90200325	2:211036896-212058697	0.0078124248451229	0.0277841276425272	0.778570029603876	2.0
MR-IVW	glycine	HMDB0000123	glycerol	HMDB0000131	GCST90200707	GCST90200325	3:125659669-126159669	-0.177186272233749	0.180647239420142	0.326671010716172	1.0
MR-IVW	glycine	HMDB0000123	glycerol	HMDB0000131	GCST90200707	GCST90200325	9:6290540-6790540	-0.106444041662878	0.137378465405247	0.438444054519099	1.0
MR-IVW	tryptophan	HMDB0000929	sphingosine 1-phosphate	HMDB0000277	M00054	GCST90199657	3:189559163-190059163	-0.131055924232124	0.170347558265234	0.441688940828767	1.0
MR-IVW	tryptophan	HMDB0000929	sphingosine 1-phosphate	HMDB0000277	M00054	GCST90199657	5:153760041-154260041	-0.124612887249911	0.170348144617206	0.464462264966237	1.0
MR-IVW	tryptophan	HMDB0000929	sphingosine 1-phosphate	HMDB0000277	M00054	GCST90199657	6:111281159-111781159	0.0096683701291148	0.149526521500641	0.948444790066036	1.0
MR-IVW	tryptophan	HMDB0000929	sphingosine 1-phosphate	HMDB0000277	M00054	GCST90199657	6:125293311-125793311	0.034970045355019	0.154934432842839	0.821428011486456	1.0
MR-IVW	tryptophan	HMDB0000929	sphingosine 1-phosphate	HMDB0000277	M00054	GCST90199657	7:14057409-14557409	-0.0461612997382389	0.167026727584246	0.78226333053828	1.0
MR-IVW	tryptophan	HMDB0000929	sphingosine 1-phosphate	HMDB0000277	M00054	GCST90199657	11:116404435-116904435	-0.0638451676251266	0.167026021368982	0.702278287100337	1.0
MR-IVW	tryptophan	HMDB0000929	sphingosine 1-phosphate	HMDB0000277	M00054	GCST90199657	16:53794515-54294515	-0.0147087126265978	0.170353594848847	0.931194353440793	1.0
MR-IVW	acetylphosphate	HMDB0001494	dihydroorotate	HMDB03349	M15488	GCST90200444	1:109564880-110064880	-0.0241462214468399	0.164597769275387	0.883370119679041	1.0
MR-IVW	acetylphosphate	HMDB0001494	dihydroorotate	HMDB03349	M15488	GCST90200444	6:96128415-96628415	-0.0641788359088272	0.17055343634261	0.706695719385125	1.0
MR-IVW	kynurenine	HMDB0000684	3,7-dimethylurate	HMDB0001982	GCST90199636	GCST90199755	1:241463402-241963402	0.009664034710576	0.144333869608229	0.946616642458175	1.0
MR-IVW	kynurenine	HMDB0000684	3,7-dimethylurate	HMDB0001982	GCST90199636	GCST90199755	8:39554593-40054593	-0.0464929356654997	0.183468607331217	0.799950744428311	1.0
MR-IVW	kynurenine	HMDB0000684	3,7-dimethylurate	HMDB0001982	GCST90199636	GCST90199755	12:111809557-113090766	0.129227653400471	0.154358766154549	0.402485639344889	1.0
MR-IVW	kynurenine	HMDB0000684	3,7-dimethylurate	HMDB0001982	GCST90199636	GCST90199755	16:87568373-88128072	0.0491740145448433	0.177742398209667	0.782042041359471	2.0
MR-IVW	2-aminobutyrate	HMDB0000452	inositol 1-phosphate (i1p)	HMDB0000213	GCST90200305	M01481	2:64970910-65470910	0.138296447735064	0.208172547643308	0.506475499596723	1.0
MR-IVW	2-aminobutyrate	HMDB0000452	inositol 1-phosphate (i1p)	HMDB0000213	GCST90200305	M01481	4:88993818-89493818	0.117743981298339	0.27939249799606	0.67344215943493	1.0
MR-IVW	cystathionine	HMDB0000099	2-oxoarginine*	HMDB0004225	GCST90200383	GCST90199903	1:70631670-71131670	-0.0997429728498063	0.0820969025420751	0.224388223264326	1.0
MR-IVW	cystathionine	HMDB0000099	2-oxoarginine*	HMDB0004225	GCST90200383	GCST90199903	19:33152807-33652807	0.155604629248213	0.163713687124896	0.341874479914714	1.0
MR-IVW	n6,n6,n6-trimethyllysine	HMDB0001325	creatinine	HMDB0000562	GCST90200344	GCST90200366	11:64586385-65555309	-0.114067358655803	0.0878481825272994	0.19412928332284	2.0
MR-IVW	n6,n6,n6-trimethyllysine	HMDB0001325	creatinine	HMDB0000562	GCST90200344	GCST90200366	16:67497306-67997306	-0.508897962746989	0.165328064773101	0.0020831803253712	1.0
MR-IVW	glycine	HMDB0000123	paraxanthine	HMDB0001860	M32338	GCST90199654	2:211289363-212090389	0.0254840371936853	0.0495789375652346	0.607245457545005	1.0
MR-IVW	4-methyl-2-oxopentanoate	HMDB0000695	allantoin	HMDB0000462	M22116	M01107	4:88976422-89476422	-0.264619850599119	0.183198358107083	0.148613996455213	1.0
MR-IVW	4-methyl-2-oxopentanoate	HMDB0000695	allantoin	HMDB0000462	M22116	M01107	13:48209901-48709901	-0.184301999674902	0.211751233669037	0.384098033535807	1.0
MR-IVW	1-methylxanthine	HMDB0010738	kynurenine	HMDB0000684	M34389	bioa_027	8:18010431-18510431	0.0389924037932854	0.0275759574209941	0.157361902482317	1.0
MR-IVW	inosine	HMDB0000195	paraxanthine	HMDB0001860	M01123	M18254	6:85876680-86677325	-0.0064669241474539	0.0897285725459308	0.942544551668491	1.0
MR-IVW	4-acetamidobutanoate	HMDB0003681	heme	HMDB0003178	M01558	M32593	8:18010431-18510431	0.0332303199276144	0.0664606398552288	0.617075077451974	1.0
MR-IVW	4-acetamidobutanoate	HMDB0003681	heme	HMDB0003178	M01558	M32593	18:22536478-23036478	0.23001062876108	0.194624378182452	0.237277851868278	1.0
MR-IVW	s-1-pyrroline-5-carboxylate	HMDB0001301	cystathionine	HMDB0000099	GCST90200381	GCST90200383	1:18949448-19449448	-0.132736250279396	0.148190647287556	0.370406205977115	1.0
MR-IVW	s-1-pyrroline-5-carboxylate	HMDB0001301	cystathionine	HMDB0000099	GCST90200381	GCST90200383	8:144432748-145014955	0.0085225457668532	0.052931762658571	0.87208548494635	3.0
MR-IVW	2-aminobutyrate	HMDB0000452	tryptophan	HMDB0000929	GCST90200305	GCST90200441	2:64970910-65470910	-0.053430456650176	0.0942236627656653	0.57067351568265	1.0
MR-IVW	2-aminobutyrate	HMDB0000452	tryptophan	HMDB0000929	GCST90200305	GCST90200441	4:88993818-89493818	0.188381311899026	0.128380226177339	0.142275389736114	1.0
MR-IVW	5-oxoproline	HMDB0000267	kynurenine	HMDB0000684	GCST90200280	M15140	8:144861615-145802337	-0.024595730870325	0.0393531693925202	0.531971058097403	1.0
MR-IVW	5-oxoproline	HMDB0000267	kynurenine	HMDB0000684	GCST90200280	M15140	12:56615338-57115338	-0.037077105719696	0.179206010978535	0.83609064958093	1.0
MR-IVW	alpha-ketoglutarate	HMDB0000208	arginine	HMDB0000517	GCST90200455	bioa_002	20:44931392-45517926	0.0045055172744078	0.0602064523607914	0.940346424574595	2.0
MR-IVW	orotate	HMDB0000226	n-acetylornithine	HMDB0003357	GCST90200392	M15630	3:123305909-124961335	-0.0117459280839676	0.0339326811314623	0.729227098416631	1.0
MR-IVW	orotate	HMDB0000226	n-acetylornithine	HMDB0003357	GCST90200392	M15630	7:32831514-33590783	0.140694428287794	0.0945648023375049	0.136801092178536	3.0
MR-IVW	kynurenine	HMDB0000684	cytidine	HMDB0000089	GCST90199636	GCST90200429	1:241463402-241963402	-0.0400261154811117	0.136935350862572	0.770057747754326	1.0
MR-IVW	kynurenine	HMDB0000684	cytidine	HMDB0000089	GCST90199636	GCST90200429	8:39554593-40054593	-0.0824604175209507	0.174063226277556	0.635686535357423	1.0
MR-IVW	kynurenine	HMDB0000684	cytidine	HMDB0000089	GCST90199636	GCST90200429	12:111809557-113090766	-0.201965837891032	0.146436403553033	0.167831519164026	1.0
MR-IVW	kynurenine	HMDB0000684	cytidine	HMDB0000089	GCST90199636	GCST90200429	16:87568373-88128072	0.106125884974932	0.0725613378397573	0.143585646610341	2.0
MR-IVW	2-oxoarginine*	HMDB0004225	glucuronate	HMDB0000127	GCST90199903	GCST90199641	4:102938709-103438709	0.310335471698612	0.185184017123014	0.093773040516721	1.0
MR-IVW	2-oxoarginine*	HMDB0004225	glucuronate	HMDB0000127	GCST90199903	GCST90199641	6:160310824-160819068	-0.086604851392855	0.172280885278241	0.615178269400341	2.0
MR-IVW	citrulline	HMDB0000904	leucine	HMDB0000687	GCST90200403	bioa_011	2:211084708-211584708	-0.184913780645329	0.048777045804623	0.0001500419542285	1.0
MR-IVW	citrulline	HMDB0000904	leucine	HMDB0000687	GCST90200403	bioa_011	9:133044244-133573675	-0.0472634868544893	0.050120346611336	0.345680902923089	1.0
MR-IVW	adenosine	HMDB0000050	3,7-dimethylurate	HMDB0001982	M00555	GCST90199755	1:109564880-110064880	0.30625746483372	0.179420309505615	0.0878355240538797	1.0
MR-IVW	adenosine	HMDB0000050	3,7-dimethylurate	HMDB0001982	M00555	GCST90199755	6:96128415-96628415	0.037706206656499	0.185952392481879	0.839312116970023	1.0
MR-IVW	1-methylnicotinamide	HMDB0000699	glycine	HMDB0000123	GCST90200406	met-d-Gly	6:160317928-160817928	-0.0765859359716935	0.0449947920562874	0.0887353725565201	1.0
MR-IVW	isoleucine	HMDB0000172	acetone	HMDB0001659	met-d-Ile	met-d-Acetone	2:27480940-28253174	-0.0961087994144799	0.0889200847736166	0.279766215619059	1.0
MR-IVW	isoleucine	HMDB0000172	acetone	HMDB0001659	met-d-Ile	met-d-Acetone	2:64975088-65475088	-0.355235890045079	0.172449934172769	0.0394046249462039	1.0
MR-IVW	isoleucine	HMDB0000172	acetone	HMDB0001659	met-d-Ile	met-d-Acetone	2:165251927-165751927	-0.361616016464189	0.135090879761569	0.007432119068792	1.0
MR-IVW	isoleucine	HMDB0000172	acetone	HMDB0001659	met-d-Ile	met-d-Acetone	4:88890833-89475171	-0.115247483814352	0.0480071435171236	0.0163667876850408	4.0
MR-IVW	isoleucine	HMDB0000172	acetone	HMDB0001659	met-d-Ile	met-d-Acetone	8:76193463-76693463	-0.0551161209855365	0.174050926025167	0.751496568556573	1.0
MR-IVW	isoleucine	HMDB0000172	acetone	HMDB0001659	met-d-Ile	met-d-Acetone	12:56611458-57111458	-0.043586746544604	0.122949904605124	0.722958077074782	1.0
MR-IVW	isoleucine	HMDB0000172	acetone	HMDB0001659	met-d-Ile	met-d-Acetone	16:69331471-69831471	0.0647654319388345	0.15389093856588	0.673862575455945	1.0
MR-IVW	isoleucine	HMDB0000172	acetone	HMDB0001659	met-d-Ile	met-d-Acetone	16:69865519-70914672	-0.106244978126097	0.086532430656081	0.219520060652415	1.0
MR-IVW	isoleucine	HMDB0000172	acetone	HMDB0001659	met-d-Ile	met-d-Acetone	17:6935779-7435779	0.984114002499241	0.12665584661119	7.84955476828162e-15	1.0
MR-IVW	isoleucine	HMDB0000172	acetone	HMDB0001659	met-d-Ile	met-d-Acetone	19:49069664-49569664	-0.0337609118098782	0.111155590624108	0.761336175829669	1.0
MR-IVW	aspartate	HMDB0000191	2-aminobutyrate	HMDB0000452	GCST90200370	M32348	3:56598999-57098999	0.247543366461073	0.158427754535087	0.118170245865334	1.0
MR-IVW	choline phosphate	HMDB0001565	trans-urocanate	HMDB0000301	GCST90200363	GCST90200416	1:21573292-22142120	-0.126227926522249	0.0949563398572526	0.18374045705219	2.0
MR-IVW	choline phosphate	HMDB0001565	trans-urocanate	HMDB0000301	GCST90200363	GCST90200416	22:24245541-24745541	-0.28871374256191	0.176807678301895	0.102484694765768	1.0
MR-IVW	guanidinoacetate	HMDB0000128	sphingosine 1-phosphate	HMDB0000277	GCST90200384	GCST90199657	6:131647278-132147278	-0.0743305586364557	0.164801940404423	0.651968192029712	1.0
MR-IVW	guanidinoacetate	HMDB0000128	sphingosine 1-phosphate	HMDB0000277	GCST90200384	GCST90199657	11:64893892-65393892	0.103081375031507	0.116404589543525	0.375863349558071	1.0
MR-IVW	guanidinoacetate	HMDB0000128	sphingosine 1-phosphate	HMDB0000277	GCST90200384	GCST90199657	12:101043-601043	-0.0082893662750117	0.145474032727267	0.954559725730868	1.0
MR-IVW	guanidinoacetate	HMDB0000128	sphingosine 1-phosphate	HMDB0000277	GCST90200384	GCST90199657	14:100558168-101058168	0.0117818738448749	0.153498742140397	0.938818046185379	1.0
MR-IVW	guanidinoacetate	HMDB0000128	sphingosine 1-phosphate	HMDB0000277	GCST90200384	GCST90199657	20:61898912-62398912	-0.19824216083179	0.135221591327852	0.142633564113662	1.0
MR-IVW	s-1-pyrroline-5-carboxylate	HMDB0001301	alanine	HMDB0000161	GCST90200381	GCST90200431	1:18949448-19449448	0.129558625575293	0.145923441451829	0.374619606941115	1.0
MR-IVW	s-1-pyrroline-5-carboxylate	HMDB0001301	alanine	HMDB0000161	GCST90200381	GCST90200431	8:144432748-145014955	-0.0063932577931234	0.0424448118478118	0.880271390393438	3.0
MR-IVW	glycine	HMDB0000123	cystine	HMDB0000192	M32338	M31454	2:211289363-212090389	-0.11173878427402	0.0935260412228515	0.232190794584306	2.0
MR-IVW	n6,n6,n6-trimethyllysine	HMDB0001325	5-methylthioadenosine (mta)	HMDB0001173	GCST90200344	GCST90200359	11:64586385-65555309	0.0015167321513204	0.0833549640768972	0.98548244364105	2.0
MR-IVW	n6,n6,n6-trimethyllysine	HMDB0001325	5-methylthioadenosine (mta)	HMDB0001173	GCST90200344	GCST90200359	16:67497306-67997306	0.0085822347301318	0.165714975755162	0.958696715452539	1.0
MR-IVW	guanidinoacetate	HMDB0000128	serine	HMDB0000187	GCST90200384	GCST90200415	6:131647278-132147278	-0.0079626874981067	0.164554692429716	0.961405981256839	1.0
MR-IVW	guanidinoacetate	HMDB0000128	serine	HMDB0000187	GCST90200384	GCST90200415	11:64893892-65393892	0.0233923261122785	0.116233775513853	0.84050122144816	1.0
MR-IVW	guanidinoacetate	HMDB0000128	serine	HMDB0000187	GCST90200384	GCST90200415	12:101043-601043	-0.110520126767999	0.145248955737897	0.44671599108519	1.0
MR-IVW	guanidinoacetate	HMDB0000128	serine	HMDB0000187	GCST90200384	GCST90200415	14:100558168-101058168	0.0088866856006597	0.153266606829707	0.953763064009271	1.0
MR-IVW	guanidinoacetate	HMDB0000128	serine	HMDB0000187	GCST90200384	GCST90200415	20:61898912-62398912	0.0147239306851628	0.135034573516031	0.913172169112664	1.0
MR-IVW	citrulline	HMDB0000904	glycochenodeoxycholate	HMDB0000637	bioa_005	GCST90200342	2:211099261-211599261	0.0634583098318012	0.194793229488699	0.744596360340623	1.0
MR-IVW	citrulline	HMDB0000904	glycochenodeoxycholate	HMDB0000637	bioa_005	GCST90200342	8:10310878-10810878	-0.18225663412612	0.283742564690946	0.520658315927489	1.0
MR-IVW	citrulline	HMDB0000904	glycochenodeoxycholate	HMDB0000637	bioa_005	GCST90200342	8:11437159-11937159	-0.10593847983395	0.351063518551938	0.762831654194106	1.0
MR-IVW	citrulline	HMDB0000904	glycochenodeoxycholate	HMDB0000637	bioa_005	GCST90200342	9:133044244-133627617	0.0009349268229373	0.152168381260129	0.995097805614342	2.0
MR-IVW	citrulline	HMDB0000904	glycochenodeoxycholate	HMDB0000637	bioa_005	GCST90200342	10:97138579-97638579	0.46477866687677	0.266383391309444	0.0810243132547659	1.0
MR-IVW	citrulline	HMDB0000904	glycochenodeoxycholate	HMDB0000637	bioa_005	GCST90200342	17:9542768-10042768	-0.222119982588045	0.204946097849929	0.278454779799761	1.0
MR-IVW	citrulline	HMDB0000904	choline	HMDB0000097	bioa_005	M15506	2:211099261-211599261	-0.0285223588640343	0.19965651204824	0.886403006367064	1.0
MR-IVW	citrulline	HMDB0000904	choline	HMDB0000097	bioa_005	M15506	8:10310878-10810878	0.244324753155923	0.299853106145906	0.415178319499902	1.0
MR-IVW	citrulline	HMDB0000904	choline	HMDB0000097	bioa_005	M15506	8:11437159-11937159	0.0989344520458796	0.371004195172052	0.789725820928052	1.0
MR-IVW	citrulline	HMDB0000904	choline	HMDB0000097	bioa_005	M15506	9:133044244-133627617	0.138207324700531	0.160809929943791	0.390094933584615	2.0
MR-IVW	citrulline	HMDB0000904	choline	HMDB0000097	bioa_005	M15506	9:135893372-136393372	0.183606014332487	0.321310525081849	0.567709166197349	1.0
MR-IVW	citrulline	HMDB0000904	choline	HMDB0000097	bioa_005	M15506	10:97138579-97638579	1.2533201554704e-308	0.281566452433606	1.0	1.0
MR-IVW	citrulline	HMDB0000904	choline	HMDB0000097	bioa_005	M15506	17:9542768-10042768	0.173274510252027	0.216593137815033	0.423710797166792	1.0
MR-IVW	acetone	HMDB0001659	phosphate	HMDB0001429	met-d-Acetone	M11438	1:120074995-120574995	0.190696789015628	0.619764564300795	0.758316473526291	1.0
MR-IVW	acetone	HMDB0001659	phosphate	HMDB0001429	met-d-Acetone	M11438	5:41206969-43455198	0.328999000996934	0.254013593053762	0.19525043662096	2.0
MR-IVW	acetone	HMDB0001659	phosphate	HMDB0001429	met-d-Acetone	M11438	8:126241733-126741733	-0.535278595830468	0.642334314996565	0.404656761927288	1.0
MR-IVW	acetone	HMDB0001659	phosphate	HMDB0001429	met-d-Acetone	M11438	10:135065795-135607239	-0.188014484691631	0.349960940833417	0.591098945687165	2.0
MR-IVW	acetone	HMDB0001659	phosphate	HMDB0001429	met-d-Acetone	M11438	12:122365033-122865033	-0.223299522558263	0.620276451550742	0.718847133564022	1.0
MR-IVW	acetone	HMDB0001659	phosphate	HMDB0001429	met-d-Acetone	M11438	13:42058883-42558883	0.269435121347465	0.70053131550341	0.70052239410385	1.0
MR-IVW	acetone	HMDB0001659	phosphate	HMDB0001429	met-d-Acetone	M11438	19:45929043-46429043	0.978845205342119	0.68222544614754	0.15134905524839	1.0
MR-IVW	histidine	HMDB0000177	creatine	HMDB0000064	met-d-His	GCST90200323	1:168963261-169463261	0.162132229669599	0.636724539479405	0.799005173682158	1.0
MR-IVW	histidine	HMDB0000177	creatine	HMDB0000064	met-d-His	GCST90200323	2:27491237-27991237	-0.603959799369384	0.626960435303939	0.335389941952429	1.0
MR-IVW	histidine	HMDB0000177	creatine	HMDB0000064	met-d-His	GCST90200323	2:211290507-212074453	-3.17663271502938	0.235815079245524	2.32135601110398e-41	1.0
MR-IVW	histidine	HMDB0000177	creatine	HMDB0000064	met-d-His	GCST90200323	3:148408762-149190142	0.189468537955247	0.732970955226214	0.796025738037459	2.0
MR-IVW	histidine	HMDB0000177	creatine	HMDB0000064	met-d-His	GCST90200323	6:134622121-135122121	-0.264982315514816	0.614167565117767	0.666141532842398	1.0
MR-IVW	histidine	HMDB0000177	creatine	HMDB0000064	met-d-His	GCST90200323	11:8005408-8505408	0.551493572624301	0.630506221549207	0.381745981543583	1.0
MR-IVW	histidine	HMDB0000177	creatine	HMDB0000064	met-d-His	GCST90200323	12:46932531-47432531	0.314063760316633	0.627516560622549	0.616732342829323	1.0
MR-IVW	histidine	HMDB0000177	creatine	HMDB0000064	met-d-His	GCST90200323	12:56610020-57110020	0.104474780938503	0.338134802815797	0.757341488425006	1.0
MR-IVW	histidine	HMDB0000177	creatine	HMDB0000064	met-d-His	GCST90200323	12:95659569-96755187	-0.0362632145882987	0.143967136317155	0.801129672476643	8.0
MR-IVW	histidine	HMDB0000177	creatine	HMDB0000064	met-d-His	GCST90200323	14:21241151-21765620	0.0312305613141761	0.268592572700541	0.907434716561864	3.0
MR-IVW	histidine	HMDB0000177	creatine	HMDB0000064	met-d-His	GCST90200323	14:24625832-25125832	-0.55185561937533	0.63320553294534	0.383466555544618	1.0
MR-IVW	histidine	HMDB0000177	creatine	HMDB0000064	met-d-His	GCST90200323	14:94599201-95099201	-1.14349843724125	0.540287296607411	0.0343053915019189	1.0
MR-IVW	histidine	HMDB0000177	creatine	HMDB0000064	met-d-His	GCST90200323	15:43028726-45092210	0.167560248491402	0.53675889773165	0.754911013916123	1.0
MR-IVW	histidine	HMDB0000177	creatine	HMDB0000064	met-d-His	GCST90200323	20:38915692-39415692	1.04080043883146	0.524279930067443	0.0471222409414309	1.0
MR-IVW	eicosapentaenoate (epa; 20:5n3)	HMDB0001999	alpha-tocopherol	HMDB0001893	M18467	M01561	11:61330635-61830635	0.0197316163946813	0.105235287438302	0.851268623688209	1.0
MR-IVW	citrate	HMDB0000094	inosine 5'-monophosphate (imp)	HMDB0000175	met-d-Citrate	GCST90200395	1:206967359-207467359	-0.026002534429202	0.382376139701752	0.94578364212196	1.0
MR-IVW	citrate	HMDB0000094	inosine 5'-monophosphate (imp)	HMDB0000175	met-d-Citrate	GCST90200395	2:6909613-7409613	1.08565439810047	0.890851271658823	0.222969179464584	1.0
MR-IVW	citrate	HMDB0000094	inosine 5'-monophosphate (imp)	HMDB0000175	met-d-Citrate	GCST90200395	2:211290507-211790507	0.274278469580768	0.538029314913937	0.610203143528248	1.0
MR-IVW	citrate	HMDB0000094	inosine 5'-monophosphate (imp)	HMDB0000175	met-d-Citrate	GCST90200395	2:241907241-242693157	-0.164661991272153	0.794598905541857	0.835832932001354	1.0
MR-IVW	citrate	HMDB0000094	inosine 5'-monophosphate (imp)	HMDB0000175	met-d-Citrate	GCST90200395	4:77164144-77664144	-0.0649184443733959	0.7403142871248	0.930122762363797	1.0
MR-IVW	citrate	HMDB0000094	inosine 5'-monophosphate (imp)	HMDB0000175	met-d-Citrate	GCST90200395	5:14438417-15122542	0.21435215134625	0.195698004830828	0.273375992464675	5.0
MR-IVW	citrate	HMDB0000094	inosine 5'-monophosphate (imp)	HMDB0000175	met-d-Citrate	GCST90200395	5:43252947-44074677	1.07418639093367	0.512050265371413	0.0359215490130752	1.0
MR-IVW	citrate	HMDB0000094	inosine 5'-monophosphate (imp)	HMDB0000175	met-d-Citrate	GCST90200395	5:176569252-177069252	1.51352131672371	0.877093970907056	0.0844177654365912	1.0
MR-IVW	citrate	HMDB0000094	inosine 5'-monophosphate (imp)	HMDB0000175	met-d-Citrate	GCST90200395	6:18111878-18611878	0.298581176218475	0.660566041448315	0.651263174555118	1.0
MR-IVW	citrate	HMDB0000094	inosine 5'-monophosphate (imp)	HMDB0000175	met-d-Citrate	GCST90200395	6:160159894-160659894	1.76013321375502	0.803393587349808	0.0284609935643278	1.0
MR-IVW	citrate	HMDB0000094	inosine 5'-monophosphate (imp)	HMDB0000175	met-d-Citrate	GCST90200395	7:72772933-73272933	-0.406152668365674	0.487629992619887	0.404894597383333	1.0
MR-IVW	citrate	HMDB0000094	inosine 5'-monophosphate (imp)	HMDB0000175	met-d-Citrate	GCST90200395	8:126256694-126756694	-1.25775684348569	0.45824515721997	0.0060561661775483	1.0
MR-IVW	citrate	HMDB0000094	inosine 5'-monophosphate (imp)	HMDB0000175	met-d-Citrate	GCST90200395	9:95648531-96148531	-1.22376291099963	0.793182249550734	0.12286666150596	1.0
MR-IVW	citrate	HMDB0000094	inosine 5'-monophosphate (imp)	HMDB0000175	met-d-Citrate	GCST90200395	10:5959218-6459218	-0.767712624793447	0.886223632355701	0.386339838038347	1.0
MR-IVW	citrate	HMDB0000094	inosine 5'-monophosphate (imp)	HMDB0000175	met-d-Citrate	GCST90200395	10:64654071-65607438	-0.829714782031488	0.619428537723434	0.180413072243457	1.0
MR-IVW	citrate	HMDB0000094	inosine 5'-monophosphate (imp)	HMDB0000175	met-d-Citrate	GCST90200395	10:94589724-95089724	-1.41390497561467	0.829974496357709	0.0884647563091726	1.0
MR-IVW	citrate	HMDB0000094	inosine 5'-monophosphate (imp)	HMDB0000175	met-d-Citrate	GCST90200395	11:61356683-61856683	-0.897700940508919	0.635096371932047	0.157512361317913	1.0
MR-IVW	citrate	HMDB0000094	inosine 5'-monophosphate (imp)	HMDB0000175	met-d-Citrate	GCST90200395	12:20812570-21569526	0.837618088239217	0.59899452530171	0.162000927940663	1.0
MR-IVW	citrate	HMDB0000094	inosine 5'-monophosphate (imp)	HMDB0000175	met-d-Citrate	GCST90200395	12:120844110-121665390	-0.517976128499029	0.449219147497133	0.248886216608487	1.0
MR-IVW	citrate	HMDB0000094	inosine 5'-monophosphate (imp)	HMDB0000175	met-d-Citrate	GCST90200395	14:94594947-95094947	0.209750095071402	0.854960280184524	0.806198489153575	1.0
MR-IVW	citrate	HMDB0000094	inosine 5'-monophosphate (imp)	HMDB0000175	met-d-Citrate	GCST90200395	14:102387585-102887585	-1.62719204254616	0.803136572716105	0.0427600196996541	1.0
MR-IVW	citrate	HMDB0000094	inosine 5'-monophosphate (imp)	HMDB0000175	met-d-Citrate	GCST90200395	15:42429423-42929423	-0.783834007706917	0.758817547242197	0.301619019991144	1.0
MR-IVW	citrate	HMDB0000094	inosine 5'-monophosphate (imp)	HMDB0000175	met-d-Citrate	GCST90200395	15:43028726-45186579	-0.369564035908097	0.51044758561123	0.469065754405521	1.0
MR-IVW	citrate	HMDB0000094	inosine 5'-monophosphate (imp)	HMDB0000175	met-d-Citrate	GCST90200395	16:58436602-58936602	0.144940384598219	0.928173492973474	0.875909612578805	1.0
MR-IVW	citrate	HMDB0000094	inosine 5'-monophosphate (imp)	HMDB0000175	met-d-Citrate	GCST90200395	17:6092241-7020419	-0.0298528925556656	0.109186969392862	0.784537480586379	9.0
MR-IVW	citrate	HMDB0000094	inosine 5'-monophosphate (imp)	HMDB0000175	met-d-Citrate	GCST90200395	17:57343504-58184169	-0.742696785953367	0.622760816791183	0.233030950907012	1.0
MR-IVW	citrate	HMDB0000094	inosine 5'-monophosphate (imp)	HMDB0000175	met-d-Citrate	GCST90200395	18:76910235-77410235	-0.518295049759269	0.826400331678127	0.530546573677265	1.0
MR-IVW	citrate	HMDB0000094	inosine 5'-monophosphate (imp)	HMDB0000175	met-d-Citrate	GCST90200395	20:62104494-62604494	1.19019020174654	0.922055517341297	0.196772684228615	1.0
MR-IVW	citrate	HMDB0000094	inosine 5'-monophosphate (imp)	HMDB0000175	met-d-Citrate	GCST90200395	22:18883605-19740639	-0.183751802923557	0.239639790866493	0.443210334167535	1.0
MR-IVW	isoleucine	HMDB0000172	orotidine	HMDB0000788	bioa_010	GCST90200681	2:27480940-27980940	-0.0778195457258224	0.476394055459145	0.870241915041978	1.0
MR-IVW	isoleucine	HMDB0000172	orotidine	HMDB0000788	bioa_010	GCST90200681	4:88976422-89476422	0.280477183987373	0.259286430294377	0.279373763663401	1.0
MR-IVW	isoleucine	HMDB0000172	orotidine	HMDB0000788	bioa_010	GCST90200681	12:56615040-57115040	-0.153222201967201	0.52587642282712	0.770771862749487	1.0
MR-IVW	isoleucine	HMDB0000172	orotidine	HMDB0000788	bioa_010	GCST90200681	16:70059237-70559237	-0.0216480049908797	0.341556584507788	0.949463566327222	1.0
MR-IVW	spermidine	HMDB0001257	alpha-aminoadipic acid	HMDB0000510	GCST90200423	bioa_025	1:247789451-248289451	0.0463410827671797	0.109812992339291	0.673025017448943	1.0
MR-IVW	histidine	HMDB0000177	1,7-dimethylurate	HMDB0011103	met-d-His	GCST90199756	1:168963261-169463261	-0.912503904278864	0.64992335363793	0.16031357336445	1.0
MR-IVW	histidine	HMDB0000177	1,7-dimethylurate	HMDB0011103	met-d-His	GCST90199756	2:27491237-27991237	-0.486517769826615	0.640046263344636	0.447177438751062	1.0
MR-IVW	histidine	HMDB0000177	1,7-dimethylurate	HMDB0011103	met-d-His	GCST90199756	2:211290507-212074453	-0.0933390794773312	0.243352060162887	0.70130774982368	1.0
MR-IVW	histidine	HMDB0000177	1,7-dimethylurate	HMDB0011103	met-d-His	GCST90199756	3:148408762-149190142	0.273567370390872	0.32661584446777	0.402265818445975	2.0
MR-IVW	histidine	HMDB0000177	1,7-dimethylurate	HMDB0011103	met-d-His	GCST90199756	6:134622121-135122121	0.461452130219589	0.626959737539769	0.461721220791116	1.0
MR-IVW	histidine	HMDB0000177	1,7-dimethylurate	HMDB0011103	met-d-His	GCST90199756	11:8005408-8505408	0.276858765992179	0.643675629751872	0.667107217463688	1.0
MR-IVW	histidine	HMDB0000177	1,7-dimethylurate	HMDB0011103	met-d-His	GCST90199756	12:46932531-47432531	0.605101292429558	0.640575136031067	0.344851949996965	1.0
MR-IVW	histidine	HMDB0000177	1,7-dimethylurate	HMDB0011103	met-d-His	GCST90199756	12:56610020-57110020	0.440090908152037	0.345152215124785	0.202286852584851	1.0
MR-IVW	histidine	HMDB0000177	1,7-dimethylurate	HMDB0011103	met-d-His	GCST90199756	12:95659569-96755187	-0.0575329185638073	0.14305415131564	0.687554646676939	8.0
MR-IVW	histidine	HMDB0000177	1,7-dimethylurate	HMDB0011103	met-d-His	GCST90199756	14:21241151-21765620	-0.118637921705657	0.274197267202331	0.66525190372326	3.0
MR-IVW	histidine	HMDB0000177	1,7-dimethylurate	HMDB0011103	met-d-His	GCST90199756	14:24625832-25125832	-1.14747206677824	0.646310512389758	0.0758287027458382	1.0
MR-IVW	histidine	HMDB0000177	1,7-dimethylurate	HMDB0011103	met-d-His	GCST90199756	14:94599201-95099201	-0.155039663029559	0.551699593286818	0.778693609459344	1.0
MR-IVW	histidine	HMDB0000177	1,7-dimethylurate	HMDB0011103	met-d-His	GCST90199756	15:43028726-45092210	-0.217753005210972	0.54794905848157	0.691075140209301	1.0
MR-IVW	histidine	HMDB0000177	1,7-dimethylurate	HMDB0011103	met-d-His	GCST90199756	20:38915692-39415692	0.271140279442836	0.535330744871821	0.612511907664571	1.0
MR-IVW	threonine	HMDB0000167	glutamine	HMDB0000641	bioa_019	bioa_006	2:27191397-28253174	0.58015375274167	0.0427936676802883	7.202197620065749e-42	1.0
MR-IVW	threonine	HMDB0000167	glutamine	HMDB0000641	bioa_019	bioa_006	6:126521687-127323798	0.488327697447451	0.100727660364572	1.24712400987191e-06	1.0
MR-IVW	threonine	HMDB0000167	glutamine	HMDB0000641	bioa_019	bioa_006	8:74631674-75131674	-0.190847775607609	0.0586321891267608	0.0011339236585061	1.0
MR-IVW	threonine	HMDB0000167	glutamine	HMDB0000641	bioa_019	bioa_006	12:46636543-47464292	0.554990010143703	0.0554153162539047	1.30827712796568e-23	2.0
MR-IVW	threonine	HMDB0000167	glutamine	HMDB0000641	bioa_019	bioa_006	12:56615040-57115040	-2.27673620628903	0.0638241816071137	1.07457164296724e-278	1.0
MR-IVW	threonine	HMDB0000167	glutamine	HMDB0000641	bioa_019	bioa_006	12:59727701-60227701	0.822548944548624	0.10195202584886	7.14590470810061e-16	1.0
MR-IVW	threonine	HMDB0000167	glutamine	HMDB0000641	bioa_019	bioa_006	16:1654524-2154524	-0.108792458766045	0.0739079203573661	0.14102087757583	1.0
MR-IVW	threonine	HMDB0000167	glutamine	HMDB0000641	bioa_019	bioa_006	20:42792364-43292364	0.0213819589560308	0.100858296962419	0.832107034322458	1.0
MR-IVW	2-aminobutyrate	HMDB0000452	histidine	HMDB0000177	M32348	M00059	2:64958074-65458074	0.0305830687691477	0.122332275076593	0.802587348634156	1.0
MR-IVW	2-aminobutyrate	HMDB0000452	histidine	HMDB0000177	M32348	M00059	4:88993818-89493818	-0.231552058862223	0.154368039241482	0.133614402537716	1.0
MR-IVW	arachidonate (20:4n6)	HMDB0001043	4-hydroxyphenylpyruvate	HMDB0000707	GCST90200358	GCST90200300	11:61052244-62029047	-0.146870721950526	0.0639094814922086	0.0215557932900064	3.0
MR-IVW	creatinine	HMDB0000562	glycochenodeoxycholate	HMDB0000637	bioa_026	GCST90200342	1:109627506-110127506	0.87596165180803	0.555949038708735	0.115114554131282	1.0
MR-IVW	creatinine	HMDB0000562	glycochenodeoxycholate	HMDB0000637	bioa_026	GCST90200342	2:73467567-73967567	0.882536070173485	0.578197981402759	0.12692118098984	1.0
MR-IVW	creatinine	HMDB0000562	glycochenodeoxycholate	HMDB0000637	bioa_026	GCST90200342	2:121056440-121556440	-0.29370195257508	0.577753256386015	0.611206594575734	1.0
MR-IVW	creatinine	HMDB0000562	glycochenodeoxycholate	HMDB0000637	bioa_026	GCST90200342	2:211315692-211815692	0.145881545216665	0.448045684404704	0.744730608862968	1.0
MR-IVW	creatinine	HMDB0000562	glycochenodeoxycholate	HMDB0000637	bioa_026	GCST90200342	2:217404869-217904869	-0.532805992325315	0.483330513865662	0.270303605298855	1.0
MR-IVW	creatinine	HMDB0000562	glycochenodeoxycholate	HMDB0000637	bioa_026	GCST90200342	4:77118847-77618847	-0.283438842166342	0.384396842718147	0.460903475430197	1.0
MR-IVW	creatinine	HMDB0000562	glycochenodeoxycholate	HMDB0000637	bioa_026	GCST90200342	5:39171736-39671736	0.521464075269327	0.54611808102175	0.339650570664692	1.0
MR-IVW	creatinine	HMDB0000562	glycochenodeoxycholate	HMDB0000637	bioa_026	GCST90200342	5:67795622-68295622	-0.0234660269839853	0.576925147801626	0.96755554964965	1.0
MR-IVW	creatinine	HMDB0000562	glycochenodeoxycholate	HMDB0000637	bioa_026	GCST90200342	5:176567143-177067143	-0.218856262403009	0.390447056558775	0.575119775028242	1.0
MR-IVW	creatinine	HMDB0000562	glycochenodeoxycholate	HMDB0000637	bioa_026	GCST90200342	6:43564625-44064625	-0.206498212897326	0.567741762270327	0.716068186786576	1.0
MR-IVW	creatinine	HMDB0000562	glycochenodeoxycholate	HMDB0000637	bioa_026	GCST90200342	6:160442375-160942375	0.691593127235311	0.377274186344276	0.0667830444136576	1.0
MR-IVW	creatinine	HMDB0000562	glycochenodeoxycholate	HMDB0000637	bioa_026	GCST90200342	7:77297198-77797198	0.0425075444978692	0.53686437819867	0.936891492364268	1.0
MR-IVW	creatinine	HMDB0000562	glycochenodeoxycholate	HMDB0000637	bioa_026	GCST90200342	7:151157801-151657801	1.02301986471914	0.487839593977856	0.035989903476979	1.0
MR-IVW	creatinine	HMDB0000562	glycochenodeoxycholate	HMDB0000637	bioa_026	GCST90200342	8:23501151-24001151	-0.17566596777154	0.540114090697835	0.745000472831359	1.0
MR-IVW	creatinine	HMDB0000562	glycochenodeoxycholate	HMDB0000637	bioa_026	GCST90200342	11:30518678-31018678	-0.275013998437398	0.540739830011966	0.611040770021264	1.0
MR-IVW	creatinine	HMDB0000562	glycochenodeoxycholate	HMDB0000637	bioa_026	GCST90200342	15:45399813-46200138	-0.133923671813517	0.235784350100373	0.570040264098183	1.0
MR-IVW	creatinine	HMDB0000562	glycochenodeoxycholate	HMDB0000637	bioa_026	GCST90200342	15:75279182-75779182	-0.303828090600306	0.565463720629999	0.591054990510865	1.0
MR-IVW	creatinine	HMDB0000562	glycochenodeoxycholate	HMDB0000637	bioa_026	GCST90200342	15:75910951-76410951	0.380119977540296	0.550612074982085	0.489968480709824	1.0
MR-IVW	creatinine	HMDB0000562	glycochenodeoxycholate	HMDB0000637	bioa_026	GCST90200342	16:20117645-20617645	0.436416621321806	0.423820388216902	0.303141141645814	1.0
MR-IVW	creatinine	HMDB0000562	glycochenodeoxycholate	HMDB0000637	bioa_026	GCST90200342	17:37370347-37870347	-0.354595485958251	0.524122684720384	0.498691168613219	1.0
MR-IVW	creatinine	HMDB0000562	glycochenodeoxycholate	HMDB0000637	bioa_026	GCST90200342	17:58724447-59700441	0.071658674860921	0.548737393245637	0.896101010919877	1.0
MR-IVW	creatinine	HMDB0000562	glycochenodeoxycholate	HMDB0000637	bioa_026	GCST90200342	19:33119611-33619611	0.0669696762301331	0.565300074504978	0.905697259466569	1.0
MR-IVW	creatinine	HMDB0000562	glycochenodeoxycholate	HMDB0000637	bioa_026	GCST90200342	22:40650077-41150077	0.379181322422529	0.516945569414837	0.463251467106692	1.0
MR-IVW	ornithine	HMDB0000214	3-methyl-2-oxobutyrate	HMDB0000019	bioa_014	GCST90199677	2:219037276-219805573	-0.453338347023766	0.302577029592968	0.134066324525181	1.0
MR-IVW	ornithine	HMDB0000214	3-methyl-2-oxobutyrate	HMDB0000019	bioa_014	GCST90199677	4:144415809-145209327	0.261527807999848	0.272425901484932	0.337057168460741	1.0
MR-IVW	ornithine	HMDB0000214	3-methyl-2-oxobutyrate	HMDB0000019	bioa_014	GCST90199677	6:131638147-132138147	-0.481196519799239	0.245248725681548	0.0497536930920637	1.0
MR-IVW	ornithine	HMDB0000214	3-methyl-2-oxobutyrate	HMDB0000019	bioa_014	GCST90199677	10:97138162-97638162	-0.175182449929437	0.327228280801748	0.592406189105507	1.0
MR-IVW	ornithine	HMDB0000214	3-methyl-2-oxobutyrate	HMDB0000019	bioa_014	GCST90199677	12:46964292-47464292	0.184063943704102	0.299897093418905	0.539375908586901	1.0
MR-IVW	ornithine	HMDB0000214	3-methyl-2-oxobutyrate	HMDB0000019	bioa_014	GCST90199677	12:132819894-133319894	0.316878083546793	0.349393597495391	0.36443995853591	1.0
MR-IVW	ornithine	HMDB0000214	3-methyl-2-oxobutyrate	HMDB0000019	bioa_014	GCST90199677	19:12789284-13289284	-0.527587348329253	0.302373645071888	0.0810163416574623	1.0
MR-IVW	glycine	HMDB0000123	2-hydroxyglutarate	HMDB0059655	met-d-Gly	GCST90199865	1:11606378-12106378	0.120224474997882	0.678997896320947	0.859459979675521	1.0
MR-IVW	glycine	HMDB0000123	2-hydroxyglutarate	HMDB0059655	met-d-Gly	GCST90199865	1:75982013-76482013	0.346936511010642	0.38410999754364	0.36640820719011	1.0
MR-IVW	glycine	HMDB0000123	2-hydroxyglutarate	HMDB0059655	met-d-Gly	GCST90199865	1:120004506-120504506	-1.01083222025175	0.458400727109383	0.0274451226904265	2.0
MR-IVW	glycine	HMDB0000123	2-hydroxyglutarate	HMDB0059655	met-d-Gly	GCST90199865	1:151589838-152089838	-1.66973901051118	0.744688918569081	0.0249486645353318	1.0
MR-IVW	glycine	HMDB0000123	2-hydroxyglutarate	HMDB0059655	met-d-Gly	GCST90199865	2:165276338-165776338	0.235927053032369	0.611405731331379	0.699588196926364	1.0
MR-IVW	glycine	HMDB0000123	2-hydroxyglutarate	HMDB0059655	met-d-Gly	GCST90199865	2:208538752-212979649	0.0246824410359348	0.0275484375529168	0.370271356013054	61.0
MR-IVW	glycine	HMDB0000123	2-hydroxyglutarate	HMDB0059655	met-d-Gly	GCST90199865	2:226790540-227290540	-0.0353170414694322	0.678741836232778	0.95850231957506	1.0
MR-IVW	glycine	HMDB0000123	2-hydroxyglutarate	HMDB0059655	met-d-Gly	GCST90199865	3:12110357-12610357	-0.252849476020631	0.691771314330071	0.714730589326274	1.0
MR-IVW	glycine	HMDB0000123	2-hydroxyglutarate	HMDB0059655	met-d-Gly	GCST90199865	3:48534270-49826414	-0.0243933322840799	0.621081512082189	0.968670681485795	1.0
MR-IVW	glycine	HMDB0000123	2-hydroxyglutarate	HMDB0059655	met-d-Gly	GCST90199865	3:125116791-126249375	-0.0292428379043321	0.17223873139196	0.865182489188365	5.0
MR-IVW	glycine	HMDB0000123	2-hydroxyglutarate	HMDB0059655	met-d-Gly	GCST90199865	4:102676923-103438709	-0.0094081904761316	0.578500586872003	0.987024526495946	1.0
MR-IVW	glycine	HMDB0000123	2-hydroxyglutarate	HMDB0059655	met-d-Gly	GCST90199865	5:90005685-90505685	-1.61156710707047	0.575554641349977	0.0051098725364449	1.0
MR-IVW	glycine	HMDB0000123	2-hydroxyglutarate	HMDB0059655	met-d-Gly	GCST90199865	5:131427047-131927047	0.10986089510509	0.663954256797815	0.868578346896267	1.0
MR-IVW	glycine	HMDB0000123	2-hydroxyglutarate	HMDB0059655	met-d-Gly	GCST90199865	6:131620261-132120261	-1.01323225716664	0.751991069429975	0.177851658822428	1.0
MR-IVW	glycine	HMDB0000123	2-hydroxyglutarate	HMDB0059655	met-d-Gly	GCST90199865	6:160518860-161018860	0.0808330452245867	0.652722337638951	0.901442068195975	1.0
MR-IVW	glycine	HMDB0000123	2-hydroxyglutarate	HMDB0059655	met-d-Gly	GCST90199865	7:55560073-56715237	-0.234187177499793	0.263676468229588	0.374454109467084	2.0
MR-IVW	glycine	HMDB0000123	2-hydroxyglutarate	HMDB0059655	met-d-Gly	GCST90199865	8:8915380-9434231	0.0856152580510309	0.571920832380084	0.881003088568943	2.0
MR-IVW	glycine	HMDB0000123	2-hydroxyglutarate	HMDB0059655	met-d-Gly	GCST90199865	8:17169461-17669461	-0.782724090482484	0.599540315629958	0.191708907165845	1.0
MR-IVW	glycine	HMDB0000123	2-hydroxyglutarate	HMDB0059655	met-d-Gly	GCST90199865	8:126212070-126756694	-0.332265687856774	0.242253934206474	0.170200605105279	2.0
MR-IVW	glycine	HMDB0000123	2-hydroxyglutarate	HMDB0059655	met-d-Gly	GCST90199865	9:5668443-7086536	0.233453590591781	0.16547436921206	0.158299404966243	4.0
MR-IVW	glycine	HMDB0000123	2-hydroxyglutarate	HMDB0059655	met-d-Gly	GCST90199865	11:8005408-8505408	0.97784076431357	0.569783684293332	0.0861325062156835	1.0
MR-IVW	glycine	HMDB0000123	2-hydroxyglutarate	HMDB0059655	met-d-Gly	GCST90199865	12:115016-615016	-0.401755242919608	0.646902750558265	0.534570499332562	1.0
MR-IVW	glycine	HMDB0000123	2-hydroxyglutarate	HMDB0059655	met-d-Gly	GCST90199865	12:21136493-21636493	-1.47272534405807	0.669168200501628	0.0277480722287376	1.0
MR-IVW	glycine	HMDB0000123	2-hydroxyglutarate	HMDB0059655	met-d-Gly	GCST90199865	12:46468358-47667420	-0.195987986868212	0.581113407301914	0.735918732412524	2.0
MR-IVW	glycine	HMDB0000123	2-hydroxyglutarate	HMDB0059655	met-d-Gly	GCST90199865	12:56615338-57115338	-0.463745161468302	0.40486846255834	0.252034473819276	1.0
MR-IVW	glycine	HMDB0000123	2-hydroxyglutarate	HMDB0059655	met-d-Gly	GCST90199865	12:57516305-58016305	-0.0095771857318464	0.642702110181219	0.988110812587425	1.0
MR-IVW	glycine	HMDB0000123	2-hydroxyglutarate	HMDB0059655	met-d-Gly	GCST90199865	12:59343804-59843804	-0.394660495486778	0.688255555919005	0.566359373525775	1.0
MR-IVW	glycine	HMDB0000123	2-hydroxyglutarate	HMDB0059655	met-d-Gly	GCST90199865	13:50472895-50972895	-0.130300378141257	0.705468461367544	0.853463953322528	1.0
MR-IVW	glycine	HMDB0000123	2-hydroxyglutarate	HMDB0059655	met-d-Gly	GCST90199865	14:100551720-101051720	-0.153128408440317	0.706721046240705	0.828462045006942	1.0
MR-IVW	glycine	HMDB0000123	2-hydroxyglutarate	HMDB0059655	met-d-Gly	GCST90199865	15:42451374-42951374	0.346837794047683	0.667062523099375	0.603099850896602	1.0
MR-IVW	glycine	HMDB0000123	2-hydroxyglutarate	HMDB0059655	met-d-Gly	GCST90199865	15:43028726-44613739	0.535180015413191	0.486259816256834	0.271068581299287	1.0
MR-IVW	glycine	HMDB0000123	2-hydroxyglutarate	HMDB0059655	met-d-Gly	GCST90199865	15:58180763-58713267	-0.218976546436032	0.377079477312443	0.561431052859504	2.0
MR-IVW	glycine	HMDB0000123	2-hydroxyglutarate	HMDB0059655	met-d-Gly	GCST90199865	16:79678196-80178196	0.600610060514256	0.664331502453482	0.365951996316677	1.0
MR-IVW	glycine	HMDB0000123	2-hydroxyglutarate	HMDB0059655	met-d-Gly	GCST90199865	16:80626853-81422810	0.0301753969562888	0.179818422783755	0.866732460192301	2.0
MR-IVW	glycine	HMDB0000123	2-hydroxyglutarate	HMDB0059655	met-d-Gly	GCST90199865	17:45235982-45996386	0.289994284129387	0.381291429305536	0.446921055646586	1.0
MR-IVW	glycine	HMDB0000123	2-hydroxyglutarate	HMDB0059655	met-d-Gly	GCST90199865	19:17984588-18484588	-0.774294236180582	0.471945334377731	0.100871355554615	1.0
MR-IVW	guanidinoacetate	HMDB0000128	glycine	HMDB0000123	GCST90200384	bioa_008	6:131647278-132147278	-0.0649776278422293	0.0527415810407704	0.217949084120413	1.0
MR-IVW	guanidinoacetate	HMDB0000128	glycine	HMDB0000123	GCST90200384	bioa_008	12:101043-601043	0.0569382681031746	0.0473302311747091	0.228976320551487	1.0
MR-IVW	myo-inositol	HMDB0000211	n-palmitoyl-sphingosine (d18:1/16:0)	HMDB0004949	GCST90200401	GCST90200336	16:24676314-25176314	-0.197809036143247	0.157685312966315	0.209676886801705	1.0
MR-IVW	myo-inositol	HMDB0000211	n-palmitoyl-sphingosine (d18:1/16:0)	HMDB0004949	GCST90200401	GCST90200336	19:18383755-18883755	0.0979579464738364	0.177092187362014	0.580163009419598	1.0
MR-IVW	n1-methyl-2-pyridone-5-carboxamide	HMDB0004193	1-stearoyl-2-oleoyl-gps (18:0/18:1)	HMDB0010163	GCST90199778	GCST90199652	2:135485648-135985648	0.128096452255901	0.174044742152731	0.461732369076126	1.0
MR-IVW	n1-methyl-2-pyridone-5-carboxamide	HMDB0004193	1-stearoyl-2-oleoyl-gps (18:0/18:1)	HMDB0010163	GCST90199778	GCST90199652	7:10019022-10519022	0.315017428078694	0.183160774948982	0.08545140346325	1.0
MR-IVW	beta-hydroxyisovalerate	HMDB0000754	beta-hydroxyisovalerate	HMDB0000754	GCST90200322	M12129	1:151622754-152122754	0.675237883673485	0.167260760176	5.41305257622978e-05	1.0
MR-IVW	beta-hydroxyisovalerate	HMDB0000754	beta-hydroxyisovalerate	HMDB0000754	GCST90200322	M12129	3:182521828-183021828	0.837492800012121	0.168748549256173	6.94258250102269e-07	1.0
MR-IVW	5-oxoproline	HMDB0000267	cortisol	HMDB0000063	GCST90200280	M01712	8:144861615-145802337	-0.0101518127425068	0.0394129200591439	0.796734341186683	1.0
MR-IVW	5-oxoproline	HMDB0000267	cortisol	HMDB0000063	GCST90200280	M01712	12:56615338-57115338	-0.379702773874642	0.179419992050655	0.0343210797750876	1.0
MR-IVW	stearoyl sphingomyelin (d18:1/18:0)	HMDB0001348	glycerol	HMDB0000131	GCST90200335	GCST90200325	8:113373776-113873776	0.1945205352782	0.17055441363984	0.254070175808812	1.0
MR-IVW	stearoyl sphingomyelin (d18:1/18:0)	HMDB0001348	glycerol	HMDB0000131	GCST90200335	GCST90200325	11:61368608-61868608	0.157097358464888	0.182174446983075	0.388497289062943	1.0
MR-IVW	stearoyl sphingomyelin (d18:1/18:0)	HMDB0001348	glycerol	HMDB0000131	GCST90200335	GCST90200325	14:63982386-64482386	-0.0048763356290942	0.11375298303441	0.965806948535698	1.0
MR-IVW	stearoyl sphingomyelin (d18:1/18:0)	HMDB0001348	glycerol	HMDB0000131	GCST90200335	GCST90200325	19:8013648-8513648	0.15951387942397	0.0943234561344626	0.0908106545922671	1.0
MR-IVW	stearoyl sphingomyelin (d18:1/18:0)	HMDB0001348	glycerol	HMDB0000131	GCST90200335	GCST90200325	19:45165640-45665640	0.227757266744718	0.168715173829605	0.177031607569374	1.0
MR-IVW	n-acetylglucosaminylasparagine	HMDB0000489	alanine	HMDB0000161	GCST90200316	met-d-Ala	4:178111987-178611987	-0.0111365438033024	0.0294629713432474	0.705442176288969	1.0
MR-IVW	n-acetylglucosaminylasparagine	HMDB0000489	alanine	HMDB0000161	GCST90200316	met-d-Ala	6:167457759-167966043	0.0071124077022559	0.0103731988700222	0.492932390543577	4.0
MR-IVW	n-acetylglucosaminylasparagine	HMDB0000489	alanine	HMDB0000161	GCST90200316	met-d-Ala	14:94594947-95094947	-0.0984402629310982	0.0345861378985625	0.0044239587021081	1.0
MR-IVW	n-acetylglucosaminylasparagine	HMDB0000489	alanine	HMDB0000161	GCST90200316	met-d-Ala	17:64055051-64555051	-0.0957280748499061	0.0340463235116551	0.0049280321219001	1.0
MR-IVW	kynurenine	HMDB0000684	2-aminobutyrate	HMDB0000452	M15140	GCST90200305	8:39556267-40056267	0.0556128629441539	0.156439374204549	0.722221434879125	1.0
MR-IVW	kynurenine	HMDB0000684	2-aminobutyrate	HMDB0000452	M15140	GCST90200305	12:112341686-113156415	-0.0189775174182611	0.131141193897021	0.884939390352602	1.0
MR-IVW	kynurenine	HMDB0000684	2-aminobutyrate	HMDB0000452	M15140	GCST90200305	16:87628822-88128822	-0.066924090072156	0.0922744110907171	0.468284891261653	1.0
MR-IVW	dimethylglycine	HMDB0000092	hypoxanthine	HMDB0000157	GCST90200424	M03127	5:78080227-78832833	0.0125214484193643	0.051650974729879	0.808451451773905	1.0
MR-IVW	dimethylglycine	HMDB0000092	hypoxanthine	HMDB0000157	GCST90200424	M03127	10:103976834-104737382	-0.205626004794195	0.190580199565352	0.280611190843874	1.0
MR-IVW	dimethylglycine	HMDB0000092	hypoxanthine	HMDB0000157	GCST90200424	M03127	15:76242337-76742337	-0.131406750755964	0.154992577814727	0.396534832588875	1.0
MR-IVW	tryptophan	HMDB0000929	histidine	HMDB0000177	GCST90200441	GCST90200377	4:156527528-157027528	-0.174451177111283	0.159187460382613	0.27312902971384	1.0
MR-IVW	tryptophan	HMDB0000929	histidine	HMDB0000177	GCST90200441	GCST90200377	6:111301079-112053797	-0.133938996799724	0.16608422833186	0.419982139839728	1.0
MR-IVW	1-methylnicotinamide	HMDB0000699	creatine	HMDB0000064	GCST90200406	M27718	6:160317928-160817928	-0.436299389580285	0.17760860106808	0.01402893138838	1.0
MR-IVW	asparagine	HMDB0000168	citrulline	HMDB0000904	bioa_003	bioa_005	2:27480940-27980940	0.668847150977738	0.128550288483132	1.96096869587156e-07	1.0
MR-IVW	asparagine	HMDB0000168	citrulline	HMDB0000904	bioa_003	bioa_005	4:178111051-178611051	0.0659941230946402	0.148301400212679	0.656319754125179	1.0
MR-IVW	asparagine	HMDB0000168	citrulline	HMDB0000904	bioa_003	bioa_005	7:97252737-97752737	-0.106857699197993	0.10982291798355	0.330553302098777	1.0
MR-IVW	asparagine	HMDB0000168	citrulline	HMDB0000904	bioa_003	bioa_005	11:61853420-62353420	-0.0376589672023248	0.0973099927708665	0.698756207952681	1.0
MR-IVW	asparagine	HMDB0000168	citrulline	HMDB0000904	bioa_003	bioa_005	12:46900176-47400176	0.285276059918668	0.168304460129008	0.0900754207820635	1.0
MR-IVW	asparagine	HMDB0000168	citrulline	HMDB0000904	bioa_003	bioa_005	14:103514503-104812812	0.0144322307343444	0.0352493513683948	0.682222278985084	3.0
MR-IVW	citrate	HMDB0000094	tyrosine	HMDB0000158	M01564	bioa_021	5:14625868-15125868	0.0848159802237493	0.0483006721091965	0.0790884085617056	1.0
MR-IVW	citrate	HMDB0000094	tyrosine	HMDB0000158	M01564	bioa_021	9:84927464-85427464	0.0831510661026957	0.0526272570270221	0.114106866475506	1.0
MR-IVW	citrate	HMDB0000094	tyrosine	HMDB0000158	M01564	bioa_021	17:6345930-6933878	0.0294605217081259	0.0319494907454112	0.356478109975556	2.0
MR-IVW	citrate	HMDB0000094	tyrosine	HMDB0000158	M01564	bioa_021	22:18904608-19404608	0.0523159639966452	0.0478645599237373	0.274393799748194	1.0
MR-IVW	inositol 1-phosphate (i1p)	HMDB0000213	n-formylanthranilic acid	HMDB0004089	M01481	GCST90199960	1:5349333-5849333	0.204714649429283	0.085313043633138	0.0164143256778619	1.0
MR-IVW	inositol 1-phosphate (i1p)	HMDB0000213	n-formylanthranilic acid	HMDB0004089	M01481	GCST90199960	4:31607204-32397858	-0.0616961700806382	0.0811974894527701	0.447357079272456	1.0
MR-IVW	inositol 1-phosphate (i1p)	HMDB0000213	n-formylanthranilic acid	HMDB0004089	M01481	GCST90199960	4:66148855-66648855	-0.0548604066070582	0.0838977700835107	0.513178885352588	1.0
MR-IVW	inositol 1-phosphate (i1p)	HMDB0000213	n-formylanthranilic acid	HMDB0004089	M01481	GCST90199960	10:114775621-115275621	-0.0156970849342054	0.083556184444117	0.850984334552463	1.0
MR-IVW	inositol 1-phosphate (i1p)	HMDB0000213	n-formylanthranilic acid	HMDB0004089	M01481	GCST90199960	12:62771708-63271708	0.0069868762707181	0.0862616738768935	0.935444896348574	1.0
MR-IVW	inositol 1-phosphate (i1p)	HMDB0000213	n-formylanthranilic acid	HMDB0004089	M01481	GCST90199960	15:77060646-77560646	-0.0625452425202387	0.0824200900538645	0.447936795556858	1.0
MR-IVW	cholesterol	HMDB0000067	creatine	HMDB0000064	M00063	M27718	1:109571511-110071511	0.0742135999983406	0.166980599996266	0.65672128656377	1.0
MR-IVW	n6,n6,n6-trimethyllysine	HMDB0001325	phenylalanine	HMDB0000159	GCST90200344	M00064	11:64586385-65555309	0.260646374075608	0.154018311953768	0.0905873219215125	1.0
MR-IVW	cystine	HMDB0000192	3-hydroxybutyrate (bhba)	HMDB0000011	M31454	met-d-bOHbutyrate	22:24745202-25245202	0.008284918845287	0.0195301165836429	0.671410872933669	1.0
MR-IVW	tyrosine	HMDB0000158	phenylalanine	HMDB0000159	bioa_021	GCST90200396	4:99820973-100320973	1.03493891033639	0.551048214976838	0.0603636993386482	1.0
MR-IVW	tyrosine	HMDB0000158	phenylalanine	HMDB0000159	bioa_021	GCST90200396	6:111242119-112017012	0.298586734710238	0.230878730432546	0.195920389706449	2.0
MR-IVW	tyrosine	HMDB0000158	phenylalanine	HMDB0000159	bioa_021	GCST90200396	6:112114361-112614361	0.304000961321975	0.572367597206778	0.595329471971594	1.0
MR-IVW	tyrosine	HMDB0000158	phenylalanine	HMDB0000159	bioa_021	GCST90200396	7:27926305-28426305	-0.283509808845012	0.467865251300371	0.544538219424072	1.0
MR-IVW	tyrosine	HMDB0000158	phenylalanine	HMDB0000159	bioa_021	GCST90200396	10:64816186-65575478	0.132500263069602	0.465799600891112	0.776059679128833	1.0
MR-IVW	tyrosine	HMDB0000158	phenylalanine	HMDB0000159	bioa_021	GCST90200396	11:61310081-61810081	2.24520718035116	0.553345056373391	4.9597128539352e-05	1.0
MR-IVW	tyrosine	HMDB0000158	phenylalanine	HMDB0000159	bioa_021	GCST90200396	12:46678393-47435518	1.20757501572775	0.434223993999724	0.005419247203712	1.0
MR-IVW	tyrosine	HMDB0000158	phenylalanine	HMDB0000159	bioa_021	GCST90200396	12:56615040-57115040	0.605459171526237	0.333975581112804	0.0698496294428744	1.0
MR-IVW	tyrosine	HMDB0000158	phenylalanine	HMDB0000159	bioa_021	GCST90200396	12:57594049-58094049	0.784517286103455	0.501508290260122	0.117743449703323	1.0
MR-IVW	tyrosine	HMDB0000158	phenylalanine	HMDB0000159	bioa_021	GCST90200396	12:59727701-60227701	1.03066075313422	0.489487112053005	0.035239700556483	1.0
MR-IVW	tyrosine	HMDB0000158	phenylalanine	HMDB0000159	bioa_021	GCST90200396	12:120845172-121674861	-0.324460395310085	0.452413234343267	0.473264849342552	1.0
MR-IVW	tyrosine	HMDB0000158	phenylalanine	HMDB0000159	bioa_021	GCST90200396	12:122092964-122592964	0.417917715156123	0.523832035050737	0.424981555868871	1.0
MR-IVW	tyrosine	HMDB0000158	phenylalanine	HMDB0000159	bioa_021	GCST90200396	15:60649639-61149639	0.399232644889316	0.563651305070996	0.478760711432797	1.0
MR-IVW	tyrosine	HMDB0000158	phenylalanine	HMDB0000159	bioa_021	GCST90200396	16:71153235-72438683	-0.414630805673452	0.246147964435378	0.0920893474180724	2.0
MR-IVW	1-methylurate	HMDB0003099	2-aminobutyrate	HMDB0000452	M34395	GCST90200305	8:18010431-18510431	0.0019715725658795	0.0904687048253923	0.982613183141819	1.0
MR-IVW	4-methyl-2-oxopentanoate	HMDB0000695	3-hydroxybutyrate (bhba)	HMDB0000011	M22116	met-d-bOHbutyrate	4:88976422-89476422	-0.0543975521170067	0.039742609112952	0.171078568909105	1.0
MR-IVW	4-methyl-2-oxopentanoate	HMDB0000695	3-hydroxybutyrate (bhba)	HMDB0000011	M22116	met-d-bOHbutyrate	13:48209901-48709901	0.0827944021906972	0.0459308131848948	0.0714527051427822	1.0
MR-IVW	1-methylxanthine	HMDB0010738	1-methylurate	HMDB0003099	M34389	M34395	8:18010431-18510431	0.693506885351956	0.0664799628659824	1.7745963255886e-25	1.0
MR-IVW	n1-methyl-2-pyridone-5-carboxamide	HMDB0004193	taurochenodeoxycholate	HMDB0000951	GCST90199778	M18494	2:135485648-135985648	0.448491647455513	0.221255879411386	0.0426596487438154	1.0
MR-IVW	alpha-ketoglutarate	HMDB0000208	creatinine	HMDB0000562	GCST90200455	GCST90200366	20:44931392-45517926	-0.11816498503864	0.0782474460188697	0.131006443288021	3.0
MR-IVW	glucose	HMDB0000122	pyruvate	HMDB0000243	met-d-Glucose	M00599	2:165251927-165751927	0.401435192846901	0.702511587482076	0.567709166197352	1.0
MR-IVW	glucose	HMDB0000122	pyruvate	HMDB0000243	met-d-Glucose	M00599	2:169498833-170056652	-0.162834119769871	0.23408379650469	0.486664832693916	2.0
MR-IVW	glucose	HMDB0000122	pyruvate	HMDB0000243	met-d-Glucose	M00599	3:122819058-123319058	0.231587168498448	0.454267138208497	0.610188838027011	1.0
MR-IVW	glucose	HMDB0000122	pyruvate	HMDB0000243	met-d-Glucose	M00599	3:151951767-152451767	1.05270435117151	0.701802900781005	0.133614402537716	1.0
MR-IVW	glucose	HMDB0000122	pyruvate	HMDB0000243	met-d-Glucose	M00599	3:170377909-170877909	-0.498958031210636	0.381022496560849	0.190356977993486	1.0
MR-IVW	glucose	HMDB0000122	pyruvate	HMDB0000243	met-d-Glucose	M00599	4:185468314-185968314	0.637707680158381	0.693160521911285	0.357572759228745	1.0
MR-IVW	glucose	HMDB0000122	pyruvate	HMDB0000243	met-d-Glucose	M00599	5:95479406-95979406	-0.620940397904766	0.704851262486496	0.378343594395947	1.0
MR-IVW	glucose	HMDB0000122	pyruvate	HMDB0000243	met-d-Glucose	M00599	6:7000270-7500270	-0.11659452399685	0.647747355538073	0.857152568198203	1.0
MR-IVW	glucose	HMDB0000122	pyruvate	HMDB0000243	met-d-Glucose	M00599	7:14801789-15301789	-0.14477000332423	0.460631828758915	0.753304047285913	1.0
MR-IVW	glucose	HMDB0000122	pyruvate	HMDB0000243	met-d-Glucose	M00599	7:43935955-44473721	0.0197559564998451	0.284818063819034	0.94470034113759	2.0
MR-IVW	glucose	HMDB0000122	pyruvate	HMDB0000243	met-d-Glucose	M00599	8:117934783-118434783	1.87863754872121	0.575932679170002	0.0011066631691777	1.0
MR-IVW	glucose	HMDB0000122	pyruvate	HMDB0000243	met-d-Glucose	M00599	9:21884068-22384068	-0.70161777540463	0.70161777540463	0.317310507862914	1.0
MR-IVW	glucose	HMDB0000122	pyruvate	HMDB0000243	met-d-Glucose	M00599	10:2888477-3388477	-0.518534445508872	0.386142672187457	0.179318236045375	1.0
MR-IVW	glucose	HMDB0000122	pyruvate	HMDB0000243	met-d-Glucose	M00599	10:112762852-113262852	0.646303020940438	0.716808805043036	0.367248483693676	1.0
MR-IVW	glucose	HMDB0000122	pyruvate	HMDB0000243	met-d-Glucose	M00599	10:114504071-115004071	-0.0909023011430556	0.488599868643927	0.852408287000743	1.0
MR-IVW	glucose	HMDB0000122	pyruvate	HMDB0000243	met-d-Glucose	M00599	12:111682800-112523499	-0.597022939187458	0.65299383973628	0.36056673509747	1.0
MR-IVW	glucose	HMDB0000122	pyruvate	HMDB0000243	met-d-Glucose	M00599	12:121166650-121666650	-0.163590132559944	0.670719543495785	0.807306380150857	1.0
MR-IVW	glucose	HMDB0000122	pyruvate	HMDB0000243	met-d-Glucose	M00599	13:28213465-28721145	0.770774264303132	0.720506377500754	0.284724000775703	1.0
MR-IVW	glucose	HMDB0000122	pyruvate	HMDB0000243	met-d-Glucose	M00599	17:43272775-44380160	-0.763513496771642	0.71477859272239	0.285438504621254	1.0
MR-IVW	glucose	HMDB0000122	pyruvate	HMDB0000243	met-d-Glucose	M00599	20:22311971-22811971	0.619926692349354	0.711506771900965	0.38359739658447	1.0
MR-IVW	lactate	HMDB0000190	asparagine	HMDB0000168	met-d-Lactate	bioa_003	2:27348097-28101918	-2.09256966185394	0.268933255603897	7.195349544069531e-15	1.0
MR-IVW	lactate	HMDB0000190	asparagine	HMDB0000168	met-d-Lactate	bioa_003	6:135171067-135671067	0.360001535461678	0.259741367576967	0.165746903490098	1.0
MR-IVW	lactate	HMDB0000190	asparagine	HMDB0000168	met-d-Lactate	bioa_003	8:106333124-106833124	-0.282136568782076	0.336678483033507	0.402030703498657	1.0
MR-IVW	lactate	HMDB0000190	asparagine	HMDB0000168	met-d-Lactate	bioa_003	9:4513176-5186407	-0.0133684449465176	0.175708984954419	0.939353163475696	2.0
MR-IVW	lactate	HMDB0000190	asparagine	HMDB0000168	met-d-Lactate	bioa_003	10:2727379-3389269	0.0355729674775034	0.134566916441972	0.791509072668894	2.0
MR-IVW	lactate	HMDB0000190	asparagine	HMDB0000168	met-d-Lactate	bioa_003	11:118839742-119339742	0.553014946615433	0.339898553543599	0.103737097790474	1.0
MR-IVW	lactate	HMDB0000190	asparagine	HMDB0000168	met-d-Lactate	bioa_003	12:111162908-111662908	-0.870025909269972	0.352665548954183	0.013625035758124	1.0
MR-IVW	lactate	HMDB0000190	asparagine	HMDB0000168	met-d-Lactate	bioa_003	12:111682800-113133476	-0.675600199160008	0.19341545924993	0.0004776265090444	1.0
MR-IVW	orotidine	HMDB0000788	paraxanthine	HMDB0001860	GCST90200681	M18254	3:124271035-124771035	-0.108214749924156	0.189977005422407	0.568935288733456	1.0
MR-IVW	orotidine	HMDB0000788	paraxanthine	HMDB0001860	GCST90200681	M18254	17:72554076-74203469	-0.0461854143404711	0.0439065287644611	0.292844002997695	1.0
MR-IVW	glucose	HMDB0000122	cystine	HMDB0000192	met-d-Glucose	M31454	2:165251927-165751927	-1.38467216791954	1.34206687044509	0.302191107206298	1.0
MR-IVW	glucose	HMDB0000122	cystine	HMDB0000192	met-d-Glucose	M31454	2:169498833-170056652	0.193483535069424	0.324241187798991	0.550689531672474	2.0
MR-IVW	glucose	HMDB0000122	cystine	HMDB0000192	met-d-Glucose	M31454	3:122819058-123319058	-0.0434026564136479	0.868053128272974	0.960122388323256	1.0
MR-IVW	glucose	HMDB0000122	cystine	HMDB0000192	met-d-Glucose	M31454	3:151951767-152451767	0.230751170441844	1.34124117819322	0.863403715398121	1.0
MR-IVW	glucose	HMDB0000122	cystine	HMDB0000192	met-d-Glucose	M31454	3:170377909-170877909	0.727980918319788	0.727980918319788	0.317310507862914	1.0
MR-IVW	glucose	HMDB0000122	cystine	HMDB0000192	met-d-Glucose	M31454	4:185468314-185968314	-1.96882848625511	1.32386743041292	0.136967412262294	1.0
MR-IVW	glucose	HMDB0000122	cystine	HMDB0000192	met-d-Glucose	M31454	5:95479406-95979406	-0.725222304403478	1.3468414224636	0.590258451314771	1.0
MR-IVW	glucose	HMDB0000122	cystine	HMDB0000192	met-d-Glucose	M31454	6:7000270-7500270	-0.0977172097049215	1.23775132292902	0.93707448623822	1.0
MR-IVW	glucose	HMDB0000122	cystine	HMDB0000192	met-d-Glucose	M31454	7:14801789-15301789	0.0596749198900254	0.880205068377887	0.945947542248378	1.0
MR-IVW	glucose	HMDB0000122	cystine	HMDB0000192	met-d-Glucose	M31454	7:43935955-44473721	-0.1429927346653	0.54424006997275	0.792752260593398	2.0
MR-IVW	glucose	HMDB0000122	cystine	HMDB0000192	met-d-Glucose	M31454	8:117934783-118434783	0.206497892796933	1.10132209491699	0.851268623688208	1.0
MR-IVW	glucose	HMDB0000122	cystine	HMDB0000192	met-d-Glucose	M31454	9:21884068-22384068	-1.95072818160713	1.34006544649534	0.145476620136089	1.0
MR-IVW	glucose	HMDB0000122	cystine	HMDB0000192	met-d-Glucose	M31454	10:2888477-3388477	-1.17758889393698	0.737479913374677	0.110316050379652	1.0
MR-IVW	glucose	HMDB0000122	cystine	HMDB0000192	met-d-Glucose	M31454	10:112762852-113262852	-1.68832160948675	1.36926870690658	0.217572141961412	1.0
MR-IVW	glucose	HMDB0000122	cystine	HMDB0000192	met-d-Glucose	M31454	10:114504071-115004071	0.0274601454887856	0.933644946618751	0.976536189986224	1.0
MR-IVW	glucose	HMDB0000122	cystine	HMDB0000192	met-d-Glucose	M31454	12:111682800-112523499	-0.29609527775998	1.24783009913136	0.81243326572607	1.0
MR-IVW	glucose	HMDB0000122	cystine	HMDB0000192	met-d-Glucose	M31454	12:121166650-121666650	3.67195501419931	1.27899556674358	0.0040921728220329	1.0
MR-IVW	glucose	HMDB0000122	cystine	HMDB0000192	met-d-Glucose	M31454	13:28213465-28721145	0.465414597401407	1.37685151731251	0.735341960129594	1.0
MR-IVW	glucose	HMDB0000122	cystine	HMDB0000192	met-d-Glucose	M31454	17:43272775-44380160	2.97992731551943	1.36430407216552	0.0289467817920784	1.0
MR-IVW	glucose	HMDB0000122	cystine	HMDB0000192	met-d-Glucose	M31454	20:22311971-22811971	-0.918581190727383	1.35950016227653	0.49924658287522	1.0
MR-IVW	2-aminobutyrate	HMDB0000452	alanine	HMDB0000161	M32348	M32339	2:64958074-65458074	-0.552802113708057	0.122254313608513	6.13336189799263e-06	1.0
MR-IVW	2-aminobutyrate	HMDB0000452	alanine	HMDB0000161	M32348	M32339	4:88993818-89493818	0.060085526888347	0.154505640570035	0.697358341877476	1.0
MR-IVW	glucose	HMDB0000122	phenylethylamine	HMDB0012275	M20489	bioa_015	2:169551488-170051488	-0.112428172157766	0.167553162679233	0.502220529526058	1.0
MR-IVW	beta-alanine	HMDB0000056	dihydroorotate	HMDB03349	GCST90200361	GCST90200444	3:30500404-31000404	-0.0588458849748892	0.080689981395615	0.465828165216804	1.0
MR-IVW	5-methylthioadenosine (mta)	HMDB0001173	aspartate	HMDB0000191	GCST90200359	bioa_004	6:149659491-150411114	0.0898047416387852	0.0793328106349684	0.257634434415663	1.0
MR-IVW	1-methylnicotinamide	HMDB0000699	allantoin	HMDB0000462	GCST90200406	M01107	6:160317928-160817928	0.108214108551892	0.208698637921508	0.604096542957157	1.0
MR-IVW	glycine	HMDB0000123	pyruvate	HMDB0000243	GCST90200707	GCST90200430	1:75967169-76467169	0.214650427192869	0.177091443336531	0.225478666855402	1.0
MR-IVW	glycine	HMDB0000123	pyruvate	HMDB0000243	GCST90200707	GCST90200430	2:211036896-212058697	-0.0033649742749046	0.0278278616730396	0.903753568392961	2.0
MR-IVW	glycine	HMDB0000123	pyruvate	HMDB0000243	GCST90200707	GCST90200430	3:125659669-126159669	-0.145049187078762	0.180934827054737	0.42274654643995	1.0
MR-IVW	glycine	HMDB0000123	pyruvate	HMDB0000243	GCST90200707	GCST90200430	9:6290540-6790540	-0.192405191538804	0.137583231232106	0.161973785440455	1.0
MR-IVW	uridine	HMDB0000296	arachidonate (20:4n6)	HMDB0001043	M00606	M01110	1:20665172-21165172	-0.286619994938413	0.179137496836508	0.109598583399115	1.0
MR-IVW	uridine	HMDB0000296	arachidonate (20:4n6)	HMDB0001043	M00606	M01110	7:47852911-48352911	0.376508093868152	0.18101350666738	0.0375255328698747	1.0
MR-IVW	uridine	HMDB0000296	arachidonate (20:4n6)	HMDB0001043	M00606	M01110	22:50721752-51221752	0.0713802764317144	0.123725812481638	0.563991420617969	1.0
MR-IVW	choline phosphate	HMDB0001565	cholesterol	HMDB0000067	GCST90200363	M00063	1:21573292-22142120	-0.0078500650590358	0.125601040944574	0.950164661941506	1.0
MR-IVW	choline phosphate	HMDB0001565	cholesterol	HMDB0000067	GCST90200363	M00063	22:24245541-24745541	0.0899062644746734	0.185431670479014	0.627783826989789	1.0
MR-IVW	n-acetylglucosaminylasparagine	HMDB0000489	s-1-pyrroline-5-carboxylate	HMDB0001301	GCST90200316	GCST90200381	4:178111987-178611987	0.115928270413225	0.1101497510989	0.292588289384106	1.0
MR-IVW	n-acetylglucosaminylasparagine	HMDB0000489	s-1-pyrroline-5-carboxylate	HMDB0001301	GCST90200316	GCST90200381	6:167457759-167966043	-0.015343379062522	0.0387831803615344	0.692385813391797	4.0
MR-IVW	n-acetylglucosaminylasparagine	HMDB0000489	s-1-pyrroline-5-carboxylate	HMDB0001301	GCST90200316	GCST90200381	14:94594947-95094947	-0.0577158015310036	0.129314738039447	0.65536584518768	1.0
MR-IVW	n-acetylglucosaminylasparagine	HMDB0000489	s-1-pyrroline-5-carboxylate	HMDB0001301	GCST90200316	GCST90200381	17:64055051-64555051	-0.0287812767594089	0.127297453113283	0.821127783235593	1.0
MR-IVW	acetone	HMDB0001659	glucose	HMDB0000122	met-d-Acetone	met-d-Glucose	1:120074995-120574995	0.0305196730245314	0.157137259061449	0.84600125863668	1.0
MR-IVW	acetone	HMDB0001659	glucose	HMDB0000122	met-d-Acetone	met-d-Glucose	6:166522838-167022838	-0.186222964391856	0.155853580471304	0.232142347026217	1.0
MR-IVW	acetone	HMDB0001659	glucose	HMDB0000122	met-d-Acetone	met-d-Glucose	8:126241733-126741733	-0.344437547573365	0.162387700600298	0.0339149444993125	1.0
MR-IVW	acetone	HMDB0001659	glucose	HMDB0000122	met-d-Acetone	met-d-Glucose	10:135065795-135607239	0.029657462133275	0.0797832067328554	0.710097146398808	2.0
MR-IVW	acetone	HMDB0001659	glucose	HMDB0000122	met-d-Acetone	met-d-Glucose	11:116461180-116961180	0.459337343624853	0.175450384770213	0.0088434638208394	1.0
MR-IVW	acetone	HMDB0001659	glucose	HMDB0000122	met-d-Acetone	met-d-Glucose	12:122365033-122865033	-0.217437485653019	0.149614060345635	0.146134222943772	1.0
MR-IVW	acetone	HMDB0001659	glucose	HMDB0000122	met-d-Acetone	met-d-Glucose	12:123068455-124007504	-0.351915496198546	0.170252159363363	0.0387317836528082	1.0
MR-IVW	acetone	HMDB0001659	glucose	HMDB0000122	met-d-Acetone	met-d-Glucose	13:42058883-42558883	0.312412917041403	0.17651556588958	0.0767456726663332	1.0
MR-IVW	acetone	HMDB0001659	glucose	HMDB0000122	met-d-Acetone	met-d-Glucose	17:6935779-7435779	0.179455969657379	0.128849551209306	0.163693625290343	1.0
MR-IVW	acetone	HMDB0001659	glucose	HMDB0000122	met-d-Acetone	met-d-Glucose	19:45929043-46429043	0.263904799007925	0.172943804765455	0.127020588792259	1.0
MR-IVW	glycerophosphoethanolamine	HMDB0000114	choline	HMDB0000097	GCST90199808	GCST90200327	1:40156715-40656715	0.200856436315165	0.177239895376547	0.257110881532187	1.0
MR-IVW	glycerophosphoethanolamine	HMDB0000114	choline	HMDB0000097	GCST90199808	GCST90200327	22:24208096-24708096	0.123605286404038	0.120657626381781	0.305632240779079	1.0
MR-IVW	phenylalanine	HMDB0000159	cystathionine	HMDB0000099	GCST90200396	GCST90200383	12:103005621-103594137	0.284276357953668	0.104495814902233	0.0065191774873988	2.0
MR-IVW	uridine	HMDB0000296	mannose	HMDB0000169	GCST90200407	M00584	1:20666238-21166238	-0.052638177659332	0.119632221953027	0.659937107321187	1.0
MR-IVW	uridine	HMDB0000296	mannose	HMDB0000169	GCST90200407	M00584	7:47877194-48377194	-0.129546268780431	0.172728358373909	0.453254704753739	1.0
MR-IVW	uridine	HMDB0000296	mannose	HMDB0000169	GCST90200407	M00584	22:50686035-51186035	-0.0929170030843629	0.179197077376987	0.604096542957156	1.0
MR-IVW	cysteinylglycine	HMDB0000078	glycerol	HMDB0000131	GCST90200364	M15122	16:15885043-16385043	-0.200859387137483	0.185980914016189	0.280142180177541	1.0
MR-IVW	cysteinylglycine	HMDB0000078	glycerol	HMDB0000131	GCST90200364	M15122	16:89076223-90262231	-0.0060021551307738	0.075026939134679	0.93623725597203	1.0
MR-IVW	2-oxoarginine*	HMDB0004225	1-methylnicotinamide	HMDB0000699	GCST90199903	GCST90200406	4:102938709-103438709	-0.21697261551896	0.182857833973835	0.235399443113866	1.0
MR-IVW	2-oxoarginine*	HMDB0004225	1-methylnicotinamide	HMDB0000699	GCST90199903	GCST90200406	6:160310824-160819068	-0.553431133406427	0.180475339418031	0.0021656673878426	2.0
MR-IVW	creatine	HMDB0000064	cholesterol	HMDB0000067	GCST90200323	M00063	2:211290507-211790507	-0.144955399306506	0.107547554324182	0.177714325380174	1.0
MR-IVW	creatine	HMDB0000064	cholesterol	HMDB0000067	GCST90200323	M00063	15:45404327-45904327	-0.0696193912603162	0.147941206428172	0.637934810590958	1.0
MR-IVW	tyrosine	HMDB0000158	glutamine	HMDB0000641	bioa_021	bioa_006	4:99820973-100320973	0.167933882096131	0.170664514325334	0.325115512901642	1.0
MR-IVW	tyrosine	HMDB0000158	glutamine	HMDB0000641	bioa_021	bioa_006	4:148735862-149235862	-0.325313248499774	0.175276534752035	0.0634535580564094	1.0
MR-IVW	tyrosine	HMDB0000158	glutamine	HMDB0000641	bioa_021	bioa_006	6:111242119-112017012	-0.0261374867798904	0.0447559705135109	0.559220312038698	1.0
MR-IVW	tyrosine	HMDB0000158	glutamine	HMDB0000641	bioa_021	bioa_006	6:112114361-112614361	0.0464337713142735	0.177228134787308	0.793321442188992	1.0
MR-IVW	tyrosine	HMDB0000158	glutamine	HMDB0000641	bioa_021	bioa_006	7:27926305-28426305	0.324363791166292	0.144869937992985	0.0251559161576589	1.0
MR-IVW	tyrosine	HMDB0000158	glutamine	HMDB0000641	bioa_021	bioa_006	8:8933358-9433358	0.0669446588846043	0.182410514671948	0.713619018004321	1.0
MR-IVW	tyrosine	HMDB0000158	glutamine	HMDB0000641	bioa_021	bioa_006	10:64816186-65575478	0.747424589735465	0.144206943803869	2.18345038742582e-07	1.0
MR-IVW	tyrosine	HMDB0000158	glutamine	HMDB0000641	bioa_021	bioa_006	11:61310081-61810081	0.414867200464523	0.171503596719519	0.0155632402099943	1.0
MR-IVW	tyrosine	HMDB0000158	glutamine	HMDB0000641	bioa_021	bioa_006	12:20701307-21201307	-0.588909982576691	0.181147333920852	0.0011499985766096	1.0
MR-IVW	tyrosine	HMDB0000158	glutamine	HMDB0000641	bioa_021	bioa_006	12:46678393-47435518	1.67001090680253	0.134396499823154	1.88850035968383e-35	1.0
MR-IVW	tyrosine	HMDB0000158	glutamine	HMDB0000641	bioa_021	bioa_006	12:56615040-57115040	-3.66260988292692	0.102674643499855	1.07457164296724e-278	1.0
MR-IVW	tyrosine	HMDB0000158	glutamine	HMDB0000641	bioa_021	bioa_006	12:57594049-58094049	0.545569509190762	0.155300173410407	0.0004430774768162	1.0
MR-IVW	tyrosine	HMDB0000158	glutamine	HMDB0000641	bioa_021	bioa_006	12:59727701-60227701	1.22270724830709	0.151550229091108	7.14590470810061e-16	1.0
MR-IVW	tyrosine	HMDB0000158	glutamine	HMDB0000641	bioa_021	bioa_006	12:120845172-121674861	0.209384557673436	0.113610720387105	0.0653290104839332	1.0
MR-IVW	tyrosine	HMDB0000158	glutamine	HMDB0000641	bioa_021	bioa_006	12:122092964-122592964	-0.0676017518637345	0.152945139963197	0.65848920592706	1.0
MR-IVW	tyrosine	HMDB0000158	glutamine	HMDB0000641	bioa_021	bioa_006	15:60649639-61149639	0.57257575635611	0.17683006681782	0.0012037080952516	1.0
MR-IVW	tyrosine	HMDB0000158	glutamine	HMDB0000641	bioa_021	bioa_006	16:71153235-72438683	-0.0111180755454042	0.104414931042334	0.915201722801764	3.0
MR-IVW	valine	HMDB0000883	1,7-dimethylurate	HMDB0011103	bioa_022	M34400	2:27492603-27992603	-0.306135127671075	0.641425981787016	0.633167928856691	1.0
MR-IVW	valine	HMDB0000883	1,7-dimethylurate	HMDB0011103	bioa_022	M34400	2:64958074-65458074	-0.0174420832733311	0.296515415646631	0.95309266714744	1.0
MR-IVW	valine	HMDB0000883	1,7-dimethylurate	HMDB0011103	bioa_022	M34400	2:211173777-211673777	0.723948198834545	0.697135302581411	0.299055232507359	1.0
MR-IVW	valine	HMDB0000883	1,7-dimethylurate	HMDB0011103	bioa_022	M34400	4:88972827-89472827	-0.0361174005949904	0.198645703272449	0.855725415320073	1.0
MR-IVW	valine	HMDB0000883	1,7-dimethylurate	HMDB0011103	bioa_022	M34400	11:116381707-116882500	0.0576514693799411	0.362968018665477	0.873800079426179	2.0
MR-IVW	valine	HMDB0000883	1,7-dimethylurate	HMDB0011103	bioa_022	M34400	12:56615040-57115040	0.303030190041497	0.624999766960592	0.627783826989792	1.0
MR-IVW	valine	HMDB0000883	1,7-dimethylurate	HMDB0011103	bioa_022	M34400	16:70059237-70559237	-0.591601539249178	0.403881820064343	0.142978566961956	1.0
MR-IVW	valine	HMDB0000883	1,7-dimethylurate	HMDB0011103	bioa_022	M34400	17:6883609-7383609	0.169654967441962	0.613367959213254	0.782090532523619	1.0
MR-IVW	valine	HMDB0000883	1,7-dimethylurate	HMDB0011103	bioa_022	M34400	17:40470632-40970632	-0.0546610131694715	0.71059317120314	0.938684739206776	1.0
MR-IVW	valine	HMDB0000883	1,7-dimethylurate	HMDB0011103	bioa_022	M34400	19:49114511-49614511	-0.964814180220112	0.632835107456203	0.127361352267639	1.0
MR-IVW	beta-alanine	HMDB0000056	2-aminobutyrate	HMDB0000452	GCST90200361	GCST90200305	3:30500404-31000404	-0.0158743930167088	0.0804620060553383	0.843600178031673	1.0
MR-IVW	phenylalanine	HMDB0000159	alpha-aminoadipic acid	HMDB0000510	M00064	bioa_025	12:103007876-103507876	-0.205742621917452	0.105077947863867	0.0502300126937485	1.0
MR-IVW	kynurenine	HMDB0000684	4-methyl-2-oxopentanoate	HMDB0000695	M15140	GCST90199655	8:39556267-40056267	0.0369185640312068	0.156316815325504	0.813294692985317	1.0
MR-IVW	kynurenine	HMDB0000684	4-methyl-2-oxopentanoate	HMDB0000695	M15140	GCST90199655	12:112341686-113156415	-0.179019563048072	0.131023244602217	0.171838825233126	1.0
MR-IVW	kynurenine	HMDB0000684	4-methyl-2-oxopentanoate	HMDB0000695	M15140	GCST90199655	16:87628822-88128822	0.132019733768364	0.0921932176654281	0.152146782551719	1.0
MR-IVW	leucine	HMDB0000687	phosphate	HMDB0001429	M00060	GCST90200393	4:88976422-89476422	-0.0453619250260866	0.120181130066061	0.705841951166852	1.0
MR-IVW	leucine	HMDB0000687	phosphate	HMDB0001429	M00060	GCST90200393	6:45295851-45795851	-0.105201620924363	0.173754415344407	0.544872352561926	1.0
MR-IVW	tryptophan	HMDB0000929	alanine	HMDB0000161	bioa_020	GCST90200431	4:156560755-157060755	-0.006362018083446	0.153476632002646	0.966935014371813	1.0
MR-IVW	tryptophan	HMDB0000929	alanine	HMDB0000161	bioa_020	GCST90200431	6:111336667-112095774	0.0971746735472867	0.186106779597636	0.601569567187903	1.0
MR-IVW	hypoxanthine	HMDB0000157	cholesterol	HMDB0000067	M03127	GCST90200368	6:16038192-16538192	0.0001475044190136	0.113997451651322	0.998967595643275	1.0
MR-IVW	stearoyl sphingomyelin (d18:1/18:0)	HMDB0001348	serine	HMDB0000187	GCST90200335	M32315	14:63982386-64482386	0.0880135464479247	0.120439589876107	0.464920120624581	1.0
MR-IVW	tryptophan	HMDB0000929	choline	HMDB0000097	M00054	M15506	3:20813578-21313578	0.0680611175369888	0.158809274252973	0.668235141795248	1.0
MR-IVW	tryptophan	HMDB0000929	choline	HMDB0000097	M00054	M15506	3:189559163-190059163	0.284273108692984	0.180901069168263	0.116083133738656	1.0
MR-IVW	tryptophan	HMDB0000929	choline	HMDB0000097	M00054	M15506	4:156579823-157079823	-0.158340606784307	0.148444318860287	0.286122384391017	1.0
MR-IVW	tryptophan	HMDB0000929	choline	HMDB0000097	M00054	M15506	5:142947848-143447848	-0.0113436581404356	0.158811213966106	0.943056670967045	1.0
MR-IVW	tryptophan	HMDB0000929	choline	HMDB0000097	M00054	M15506	5:153760041-154260041	0.103387189004157	0.180927580757272	0.567709166197349	1.0
MR-IVW	tryptophan	HMDB0000929	choline	HMDB0000097	M00054	M15506	6:111281159-111781159	0.0438447682413697	0.153456688844797	0.775096962195988	1.0
MR-IVW	tryptophan	HMDB0000929	choline	HMDB0000097	M00054	M15506	6:125293311-125793311	-0.117535504007962	0.164549705611147	0.475050524053954	1.0
MR-IVW	tryptophan	HMDB0000929	choline	HMDB0000097	M00054	M15506	7:14057409-14557409	0.101368544874849	0.177394953530984	0.567709166197349	1.0
MR-IVW	tryptophan	HMDB0000929	choline	HMDB0000097	M00054	M15506	11:116404435-116904435	0.0380139339314353	0.1773983583467	0.830324257655797	1.0
MR-IVW	tryptophan	HMDB0000929	choline	HMDB0000097	M00054	M15506	16:53794515-54294515	0.0387709400091818	0.180931053376183	0.830324257655797	1.0
MR-IVW	glucose	HMDB0000122	arginine	HMDB0000517	met-d-Glucose	M01638	2:165251927-165751927	-0.61655261952323	0.70903551245171	0.384538052996621	1.0
MR-IVW	glucose	HMDB0000122	arginine	HMDB0000517	met-d-Glucose	M01638	2:169498833-170056652	0.0356179594726779	0.171279231534394	0.835265987282567	2.0
MR-IVW	glucose	HMDB0000122	arginine	HMDB0000517	met-d-Glucose	M01638	3:122819058-123319058	-0.0295811534086548	0.458507877834191	0.948559264755637	1.0
MR-IVW	glucose	HMDB0000122	arginine	HMDB0000517	met-d-Glucose	M01638	3:151951767-152451767	0.744725011726108	0.708396962373617	0.293129068088164	1.0
MR-IVW	glucose	HMDB0000122	arginine	HMDB0000517	met-d-Glucose	M01638	3:170377909-170877909	-0.178570045207668	0.384612405062669	0.642443057674231	1.0
MR-IVW	glucose	HMDB0000122	arginine	HMDB0000517	met-d-Glucose	M01638	4:185468314-185968314	-0.0636054144884842	0.699659559373379	0.927564826606217	1.0
MR-IVW	glucose	HMDB0000122	arginine	HMDB0000517	met-d-Glucose	M01638	5:95479406-95979406	-0.304906145199297	0.711447672131702	0.668235141795254	1.0
MR-IVW	glucose	HMDB0000122	arginine	HMDB0000517	met-d-Glucose	M01638	6:7000270-7500270	-1.4394290367398903e-308	0.653784214972562	1.0	1.0
MR-IVW	glucose	HMDB0000122	arginine	HMDB0000517	met-d-Glucose	M01638	7:14801789-15301789	-0.323416424936982	0.464911110846911	0.486646683566023	1.0
MR-IVW	glucose	HMDB0000122	arginine	HMDB0000517	met-d-Glucose	M01638	7:43935955-44473721	-0.379616457386195	0.287453773008515	0.186628964568291	2.0
MR-IVW	glucose	HMDB0000122	arginine	HMDB0000517	met-d-Glucose	M01638	8:117934783-118434783	0.35318168584473	0.58171101197956	0.543756110575495	1.0
MR-IVW	glucose	HMDB0000122	arginine	HMDB0000517	met-d-Glucose	M01638	9:21884068-22384068	0.208294035967214	0.708199722288544	0.768668006560814	1.0
MR-IVW	glucose	HMDB0000122	arginine	HMDB0000517	met-d-Glucose	M01638	10:2888477-3388477	-0.22031063354259	0.389780351652274	0.571925908937656	1.0
MR-IVW	glucose	HMDB0000122	arginine	HMDB0000517	met-d-Glucose	M01638	10:112762852-113262852	0.538418690971383	0.72350011599279	0.456763928417191	1.0
MR-IVW	glucose	HMDB0000122	arginine	HMDB0000517	met-d-Glucose	M01638	10:114504071-115004071	-0.281795572237641	0.493142251415871	0.567709166197353	1.0
MR-IVW	glucose	HMDB0000122	arginine	HMDB0000517	met-d-Glucose	M01638	12:111682800-112523499	1.08876540612366	0.658989587916955	0.0984991027916	1.0
MR-IVW	glucose	HMDB0000122	arginine	HMDB0000517	met-d-Glucose	M01638	12:121166650-121666650	0.275800089937484	0.676963857119281	0.683708787400791	1.0
MR-IVW	glucose	HMDB0000122	arginine	HMDB0000517	met-d-Glucose	M01638	13:28213465-28721145	-0.451401196515721	0.727257483275327	0.534803837189754	1.0
MR-IVW	glucose	HMDB0000122	arginine	HMDB0000517	met-d-Glucose	M01638	17:43272775-44380160	-2.04308297982749	0.721088110527345	0.0046065322633915	1.0
MR-IVW	glucose	HMDB0000122	arginine	HMDB0000517	met-d-Glucose	M01638	20:22311971-22811971	0.20850086642322	0.718169651013317	0.771569465555294	1.0
MR-IVW	3-hydroxybutyrate (bhba)	HMDB0000011	7-methylxanthine	HMDB0001991	met-d-bOHbutyrate	GCST90199754	1:230050269-230550269	-0.195884774510342	0.554931750654028	0.724096726615168	1.0
MR-IVW	3-hydroxybutyrate (bhba)	HMDB0000011	7-methylxanthine	HMDB0001991	met-d-bOHbutyrate	GCST90199754	5:41452897-42471829	-0.644404746082566	0.39135656893945	0.0996418568007993	1.0
MR-IVW	3-hydroxybutyrate (bhba)	HMDB0000011	7-methylxanthine	HMDB0001991	met-d-bOHbutyrate	GCST90199754	8:8059014-8559014	-1.61971811616319	0.637235058071428	0.0110286206705713	1.0
MR-IVW	3-hydroxybutyrate (bhba)	HMDB0000011	7-methylxanthine	HMDB0001991	met-d-bOHbutyrate	GCST90199754	8:8580720-9433358	-0.652872562124376	0.500682640789222	0.192245568962765	1.0
MR-IVW	3-hydroxybutyrate (bhba)	HMDB0000011	7-methylxanthine	HMDB0001991	met-d-bOHbutyrate	GCST90199754	8:9546321-10530228	-0.520857326301293	0.584090799273303	0.372532127460816	1.0
MR-IVW	3-hydroxybutyrate (bhba)	HMDB0000011	7-methylxanthine	HMDB0001991	met-d-bOHbutyrate	GCST90199754	8:10591858-11909109	-1.37174469273214	0.51410192652832	0.0076250930856271	1.0
MR-IVW	3-hydroxybutyrate (bhba)	HMDB0000011	7-methylxanthine	HMDB0001991	met-d-bOHbutyrate	GCST90199754	9:107339744-107915739	0.219035048704054	0.693896759114804	0.752261030888271	2.0
MR-IVW	3-hydroxybutyrate (bhba)	HMDB0000011	7-methylxanthine	HMDB0001991	met-d-bOHbutyrate	GCST90199754	10:113694271-114194271	0.448603680385685	0.454567054457485	0.323700881395487	1.0
MR-IVW	3-hydroxybutyrate (bhba)	HMDB0000011	7-methylxanthine	HMDB0001991	met-d-bOHbutyrate	GCST90199754	11:116451535-117240760	0.793579800910899	0.634164486890292	0.210796419549177	1.0
MR-IVW	3-hydroxybutyrate (bhba)	HMDB0000011	7-methylxanthine	HMDB0001991	met-d-bOHbutyrate	GCST90199754	12:122375755-122875755	-0.144780241650258	0.579717920090004	0.80278643710346	1.0
MR-IVW	3-hydroxybutyrate (bhba)	HMDB0000011	7-methylxanthine	HMDB0001991	met-d-bOHbutyrate	GCST90199754	14:94393207-95094947	0.388124036938065	0.298248581740578	0.193140693043638	2.0
MR-IVW	3-hydroxybutyrate (bhba)	HMDB0000011	7-methylxanthine	HMDB0001991	met-d-bOHbutyrate	GCST90199754	15:58430643-58980498	-0.0745287196685834	0.407986461932095	0.855053431404921	2.0
MR-IVW	3-hydroxybutyrate (bhba)	HMDB0000011	7-methylxanthine	HMDB0001991	met-d-bOHbutyrate	GCST90199754	16:71899923-73042963	0.224326010612149	0.335091949805821	0.503210930486851	1.0
MR-IVW	3-hydroxybutyrate (bhba)	HMDB0000011	7-methylxanthine	HMDB0001991	met-d-bOHbutyrate	GCST90199754	17:6935779-7435779	0.890380782079761	0.579283218489497	0.124283808597781	1.0
MR-IVW	3-hydroxybutyrate (bhba)	HMDB0000011	7-methylxanthine	HMDB0001991	met-d-bOHbutyrate	GCST90199754	19:45161941-45661941	0.163267398891465	0.391820685822529	0.67690584686605	1.0
MR-IVW	citrate	HMDB0000094	methionine	HMDB0000696	GCST90200304	M01302	5:14503745-15117020	0.221619553138498	0.193917108996186	0.253097908947118	1.0
MR-IVW	citrate	HMDB0000094	methionine	HMDB0000696	GCST90200304	M01302	17:6357018-6961881	0.034162054136703	0.0924805772037081	0.711831782521792	3.0
MR-IVW	citrate	HMDB0000094	methionine	HMDB0000696	GCST90200304	M01302	22:19003274-19503274	-0.105623446706325	0.16430313932095	0.520316800507367	1.0
MR-IVW	glutamine	HMDB0000641	tyrosine	HMDB0000158	M00053	M01299	12:56615040-57115040	-0.393682422346244	0.117040720156991	0.0007692282402994	1.0
MR-IVW	3-methyl-2-oxovalerate	HMDB0000491	eicosapentaenoate (epa; 20:5n3)	HMDB0001999	M15676	GCST90200349	4:88976422-89476422	0.10133026497325	0.127600791658346	0.427125920765477	1.0
MR-IVW	citrulline	HMDB0000904	4-methyl-2-oxopentanoate	HMDB0000695	M02132	GCST90199655	10:97115163-97871266	0.0600685200477705	0.15586140400462	0.699943292885239	1.0
MR-IVW	eicosapentaenoate (epa; 20:5n3)	HMDB0001999	5-oxoproline	HMDB0000267	M18467	M01494	11:61330635-61830635	0.124290792389956	0.104665930433647	0.235030456586427	1.0
MR-IVW	choline phosphate	HMDB0001565	n-formylanthranilic acid	HMDB0004089	GCST90200363	GCST90199960	1:21573292-22142120	0.120167509682012	0.110151116781838	0.275302279619011	2.0
MR-IVW	choline phosphate	HMDB0001565	n-formylanthranilic acid	HMDB0004089	GCST90200363	GCST90199960	22:24245541-24745541	0.0989869925038455	0.184461012232018	0.591524417692166	1.0
MR-IVW	n-acetylglucosaminylasparagine	HMDB0000489	sarcosine	HMDB0000271	GCST90200316	bioa_031	4:178111987-178611987	-0.0656302990223766	0.0675904212382873	0.331548278577787	1.0
MR-IVW	n-acetylglucosaminylasparagine	HMDB0000489	sarcosine	HMDB0000271	GCST90200316	bioa_031	6:167457759-167966043	-0.0177370636321981	0.0232469285559178	0.44547219159747	4.0
MR-IVW	n-acetylglucosaminylasparagine	HMDB0000489	sarcosine	HMDB0000271	GCST90200316	bioa_031	14:94594947-95094947	-0.0894473847866039	0.0775107320507839	0.248500168926583	1.0
MR-IVW	n-acetylglucosaminylasparagine	HMDB0000489	sarcosine	HMDB0000271	GCST90200316	bioa_031	17:64055051-64555051	-0.0575361543318426	0.0802456824711891	0.473374096659426	1.0
MR-IVW	3-methyl-2-oxobutyrate	HMDB0000019	serine	HMDB0000187	GCST90199677	bioa_018	4:88953670-89453670	-0.12317701290448	0.0648641458159455	0.0575644759886933	1.0
MR-IVW	tyrosine	HMDB0000158	serine	HMDB0000187	met-d-Tyr	bioa_018	3:135701113-136607693	-0.385109169165973	0.248617927156858	0.121381720075558	1.0
MR-IVW	tyrosine	HMDB0000158	serine	HMDB0000187	met-d-Tyr	bioa_018	3:186140627-186640627	-0.0959098973064047	0.267158488318674	0.719595089274064	1.0
MR-IVW	tyrosine	HMDB0000158	serine	HMDB0000187	met-d-Tyr	bioa_018	4:99789651-100289651	0.06575434010133	0.213488117212113	0.758082332338696	1.0
MR-IVW	tyrosine	HMDB0000158	serine	HMDB0000187	met-d-Tyr	bioa_018	5:89941256-90441256	-0.797572118488156	0.328083964824416	0.0150572145601125	1.0
MR-IVW	tyrosine	HMDB0000158	serine	HMDB0000187	met-d-Tyr	bioa_018	6:43031486-43531486	0.656480749376139	0.320234511890798	0.040364430811408	1.0
MR-IVW	tyrosine	HMDB0000158	serine	HMDB0000187	met-d-Tyr	bioa_018	6:110683901-112778738	0.112083240981961	0.0641099597759411	0.0804126377374455	5.0
MR-IVW	tyrosine	HMDB0000158	serine	HMDB0000187	met-d-Tyr	bioa_018	7:27916442-28416442	0.0760435009279325	0.25953413285985	0.769522151692226	1.0
MR-IVW	tyrosine	HMDB0000158	serine	HMDB0000187	met-d-Tyr	bioa_018	8:126236230-126736230	-1.19895832837826	0.221577957563897	6.26737720892067e-08	1.0
MR-IVW	tyrosine	HMDB0000158	serine	HMDB0000187	met-d-Tyr	bioa_018	9:21884651-22384651	0.735059810567941	0.326258238157099	0.0242591489675393	1.0
MR-IVW	tyrosine	HMDB0000158	serine	HMDB0000187	met-d-Tyr	bioa_018	10:64760672-65511176	-1.22840829363057	0.226267875047074	5.66706840564684e-08	1.0
MR-IVW	tyrosine	HMDB0000158	serine	HMDB0000187	met-d-Tyr	bioa_018	11:61320783-61820783	0.380344266510722	0.247781281114478	0.124783828038247	1.0
MR-IVW	tyrosine	HMDB0000158	serine	HMDB0000187	met-d-Tyr	bioa_018	12:21081549-21581549	-0.187843718563442	0.196489245359249	0.339072234487938	1.0
MR-IVW	tyrosine	HMDB0000158	serine	HMDB0000187	met-d-Tyr	bioa_018	12:46690648-47449549	0.415643885498071	0.204750682511363	0.0423565392853426	1.0
MR-IVW	tyrosine	HMDB0000158	serine	HMDB0000187	met-d-Tyr	bioa_018	12:56615040-57115040	0.743659996937937	0.152451823890515	1.07166924975754e-06	1.0
MR-IVW	tyrosine	HMDB0000158	serine	HMDB0000187	met-d-Tyr	bioa_018	12:59740603-60240603	0.682014064952432	0.35137252187142	0.0522582773714526	1.0
MR-IVW	tyrosine	HMDB0000158	serine	HMDB0000187	met-d-Tyr	bioa_018	12:121174574-121674574	0.122127475717254	0.133618682403997	0.36071684570046	1.0
MR-IVW	tyrosine	HMDB0000158	serine	HMDB0000187	met-d-Tyr	bioa_018	12:122076812-122576812	-0.284990445524882	0.290806577066206	0.327086118655385	1.0
MR-IVW	tyrosine	HMDB0000158	serine	HMDB0000187	met-d-Tyr	bioa_018	14:102441854-102941854	-0.291909665382358	0.315919551279609	0.355486315798247	1.0
MR-IVW	tyrosine	HMDB0000158	serine	HMDB0000187	met-d-Tyr	bioa_018	16:70194094-72795019	0.196211717783518	0.0905455515982733	0.0302352688926805	4.0
MR-IVW	tyrosine	HMDB0000158	serine	HMDB0000187	met-d-Tyr	bioa_018	16:79505446-80005446	-0.503531938848227	0.322570108166704	0.118523750868373	1.0
MR-IVW	tyrosine	HMDB0000158	serine	HMDB0000187	met-d-Tyr	bioa_018	20:42792364-43292364	-1.46027373802331	0.317175008258756	4.14452461183213e-06	1.0
MR-IVW	serine	HMDB0000187	3-ureidopropionate	HMDB0000026	GCST90200415	GCST90200283	1:119778579-120514573	-0.106371591742684	0.0796999100017072	0.181990486238234	3.0
MR-IVW	serine	HMDB0000187	3-ureidopropionate	HMDB0000026	GCST90200415	GCST90200283	2:211290507-212040821	0.0418906082032567	0.0837441030999833	0.616919059487794	1.0
MR-IVW	serine	HMDB0000187	3-ureidopropionate	HMDB0000026	GCST90200415	GCST90200283	7:55905219-56847625	-0.122371389208286	0.107784731979804	0.256236496228095	1.0
MR-IVW	creatinine	HMDB0000562	glycine	HMDB0000123	bioa_026	GCST90200707	1:109627506-110127506	0.506293943193128	0.552697950805952	0.359645429314127	1.0
MR-IVW	creatinine	HMDB0000562	glycine	HMDB0000123	bioa_026	GCST90200707	2:73467567-73967567	-0.151772162646605	0.574838172763771	0.791759965732902	1.0
MR-IVW	creatinine	HMDB0000562	glycine	HMDB0000123	bioa_026	GCST90200707	2:121056440-121556440	-0.282909715922763	0.574317170300887	0.622293921732011	1.0
MR-IVW	creatinine	HMDB0000562	glycine	HMDB0000123	bioa_026	GCST90200707	2:211315692-211815692	10.2618093447079	0.430837205271336	2.1585877723287999e-125	1.0
MR-IVW	creatinine	HMDB0000562	glycine	HMDB0000123	bioa_026	GCST90200707	2:217404869-217904869	-0.48934904323378	0.480461036966722	0.308440917792074	1.0
MR-IVW	creatinine	HMDB0000562	glycine	HMDB0000123	bioa_026	GCST90200707	4:77118847-77618847	0.370831784269973	0.382101217714022	0.331793996801905	1.0
MR-IVW	creatinine	HMDB0000562	glycine	HMDB0000123	bioa_026	GCST90200707	5:39171736-39671736	1.36506448570343	0.542692076092261	0.0118911797983158	1.0
MR-IVW	creatinine	HMDB0000562	glycine	HMDB0000123	bioa_026	GCST90200707	5:67795622-68295622	-0.518148930549797	0.573465058118577	0.36623908033908	1.0
MR-IVW	creatinine	HMDB0000562	glycine	HMDB0000123	bioa_026	GCST90200707	5:176567143-177067143	-0.0384962487390888	0.388131735404103	0.92099260652232	1.0
MR-IVW	creatinine	HMDB0000562	glycine	HMDB0000123	bioa_026	GCST90200707	6:43564625-44064625	0.38910896627202	0.564352910268197	0.490522456920079	1.0
MR-IVW	creatinine	HMDB0000562	glycine	HMDB0000123	bioa_026	GCST90200707	6:160442375-160942375	-0.468368429903533	0.375071767301445	0.211758906519061	1.0
MR-IVW	creatinine	HMDB0000562	glycine	HMDB0000123	bioa_026	GCST90200707	7:77297198-77797198	0.163593339408383	0.533668032218799	0.759189619378407	1.0
MR-IVW	creatinine	HMDB0000562	glycine	HMDB0000123	bioa_026	GCST90200707	7:151157801-151657801	0.859332636113881	0.484976150026647	0.0764099958917867	1.0
MR-IVW	creatinine	HMDB0000562	glycine	HMDB0000123	bioa_026	GCST90200707	8:23501151-24001151	0.616652488087811	0.536861858877309	0.250711000792619	1.0
MR-IVW	creatinine	HMDB0000562	glycine	HMDB0000123	bioa_026	GCST90200707	11:30518678-31018678	-0.0594305004795539	0.537531378587071	0.911963746907547	1.0
MR-IVW	creatinine	HMDB0000562	glycine	HMDB0000123	bioa_026	GCST90200707	15:45399813-46200138	-0.125883079068882	0.234382335839089	0.591209366518088	1.0
MR-IVW	creatinine	HMDB0000562	glycine	HMDB0000123	bioa_026	GCST90200707	15:75279182-75779182	0.229406764794926	0.562104355148545	0.68318461700337	1.0
MR-IVW	creatinine	HMDB0000562	glycine	HMDB0000123	bioa_026	GCST90200707	15:75910951-76410951	0.270311319763395	0.547344678432517	0.621405472551636	1.0
MR-IVW	creatinine	HMDB0000562	glycine	HMDB0000123	bioa_026	GCST90200707	16:20117645-20617645	-0.398914890040199	0.421303809712307	0.343711133242947	1.0
MR-IVW	creatinine	HMDB0000562	glycine	HMDB0000123	bioa_026	GCST90200707	17:37370347-37870347	0.4342565231993	0.520997662776126	0.404557418681642	1.0
MR-IVW	creatinine	HMDB0000562	glycine	HMDB0000123	bioa_026	GCST90200707	17:58724447-59700441	-0.176701546291513	0.545470356694034	0.745980851861645	1.0
MR-IVW	creatinine	HMDB0000562	glycine	HMDB0000123	bioa_026	GCST90200707	19:33119611-33619611	0.417714404244868	0.561919101386867	0.457257053746572	1.0
MR-IVW	creatinine	HMDB0000562	glycine	HMDB0000123	bioa_026	GCST90200707	22:40650077-41150077	-0.407921804508022	0.51386787551016	0.427296593336411	1.0
MR-IVW	glycerophosphoethanolamine	HMDB0000114	acetylphosphate	HMDB0001494	GCST90199808	M15488	1:40156715-40656715	0.0477101882668896	0.190840753067562	0.802587348634156	1.0
MR-IVW	glycerophosphoethanolamine	HMDB0000114	acetylphosphate	HMDB0001494	GCST90199808	M15488	22:24208096-24708096	0.126576274138071	0.130795483276006	0.333173268958947	1.0
MR-IVW	arginine	HMDB0000517	cytosine	HMDB0000630	bioa_002	GCST90200433	2:24182937-24682937	0.0204818528796579	0.38185963280416	0.957224277551982	1.0
MR-IVW	arginine	HMDB0000517	cytosine	HMDB0000630	bioa_002	GCST90200433	2:211333022-211833022	0.232722811067691	0.266783874455112	0.383029942208105	1.0
MR-IVW	arginine	HMDB0000517	cytosine	HMDB0000630	bioa_002	GCST90200433	2:219037276-219788019	-0.378886817799572	0.290910356427868	0.192773611082048	1.0
MR-IVW	arginine	HMDB0000517	cytosine	HMDB0000630	bioa_002	GCST90200433	4:144583533-145083533	-0.0830831788388382	0.285296849388577	0.770885666557586	1.0
MR-IVW	arginine	HMDB0000517	cytosine	HMDB0000630	bioa_002	GCST90200433	5:177386199-177886199	-0.303933165727406	0.350014700237498	0.385206040225428	1.0
MR-IVW	arginine	HMDB0000517	cytosine	HMDB0000630	bioa_002	GCST90200433	6:131339506-132265729	0.0201606251486137	0.23055984626292	0.930320147868464	2.0
MR-IVW	arginine	HMDB0000517	cytosine	HMDB0000630	bioa_002	GCST90200433	6:135177817-135677817	0.139996826048016	0.331155197424718	0.672475541986128	1.0
MR-IVW	arginine	HMDB0000517	cytosine	HMDB0000630	bioa_002	GCST90200433	10:99898951-100398951	0.105061405712661	0.369753537923266	0.776303849642813	1.0
MR-IVW	arginine	HMDB0000517	cytosine	HMDB0000630	bioa_002	GCST90200433	12:46680313-47435518	-0.0714515096330024	0.312815354307462	0.819324149994893	1.0
MR-IVW	arginine	HMDB0000517	cytosine	HMDB0000630	bioa_002	GCST90200433	19:12757458-13257458	-0.0057839823920235	0.201383993465204	0.977086978131026	1.0
MR-IVW	kynurenate	HMDB0000715	asparagine	HMDB0000168	GCST90200454	M34283	1:241463402-241963402	0.129463756391817	0.095193938523395	0.17382992389417	1.0
MR-IVW	kynurenate	HMDB0000715	asparagine	HMDB0000168	GCST90200454	M34283	4:170711647-171211647	0.20738928157954	0.141024711474087	0.141402507486611	1.0
MR-IVW	kynurenate	HMDB0000715	asparagine	HMDB0000168	GCST90200454	M34283	16:58517848-59017848	-0.16236051599467	0.16236051599467	0.317310507862914	1.0
MR-IVW	dimethylglycine	HMDB0000092	ornithine	HMDB0000214	GCST90200424	M01493	5:78080227-78832833	0.042880943951615	0.0503384994214607	0.394296323068413	1.0
MR-IVW	dimethylglycine	HMDB0000092	ornithine	HMDB0000214	GCST90200424	M01493	10:103976834-104737382	0.0900647233137912	0.185758491834694	0.627783826989789	1.0
MR-IVW	dimethylglycine	HMDB0000092	ornithine	HMDB0000214	GCST90200424	M01493	15:76242337-76742337	-0.0944154931180888	0.151064788988942	0.531971058097401	1.0
MR-IVW	5-methylthioadenosine (mta)	HMDB0001173	3-methyl-2-oxovalerate	HMDB0000491	GCST90200359	M15676	6:149659491-150411114	0.0147770034087487	0.162547037496236	0.927564826606211	1.0
MR-IVW	biliverdin	HMDB0001008	adenosine	HMDB0000050	M02137	M00555	2:234046650-234918570	0.0022677442643724	0.0362839082299613	0.950164661941509	1.0
MR-IVW	glutamate	HMDB0000148	histidine	HMDB0000177	bioa_007	bioa_009	12:121174861-121674861	0.0040268023246297	0.100670058115769	0.968093126294347	1.0
MR-IVW	creatine	HMDB0000064	serine	HMDB0000187	GCST90200323	GCST90200415	2:211290507-211790507	0.939122212712117	0.0743930812816133	1.5613401254781298e-36	1.0
MR-IVW	creatine	HMDB0000064	serine	HMDB0000187	GCST90200323	GCST90200415	15:45404327-45904327	-0.242938946629977	0.138099003470677	0.078549470945933	1.0
MR-IVW	threonine	HMDB0000167	glycerophosphoethanolamine	HMDB0000114	GCST90200432	GCST90199808	2:27589369-28089369	-0.388189395472145	0.155633540628868	0.0126222609725996	1.0
MR-IVW	threonine	HMDB0000167	glycerophosphoethanolamine	HMDB0000114	GCST90200432	GCST90199808	2:211290507-211790507	0.439331690223905	0.136215331217156	0.0012585240153583	1.0
MR-IVW	threonine	HMDB0000167	glycerophosphoethanolamine	HMDB0000114	GCST90200432	GCST90199808	12:46938082-47438082	-0.127150707703923	0.161635775532267	0.431487053237795	1.0
MR-IVW	threonine	HMDB0000167	glycerophosphoethanolamine	HMDB0000114	GCST90200432	GCST90199808	14:100594368-101094368	0.101916555811601	0.180517025618224	0.57235851659118	1.0
MR-IVW	arachidonate (20:4n6)	HMDB0001043	asparagine	HMDB0000168	M01110	bioa_003	11:61330635-61830635	-0.0234380990942681	0.0256434344576238	0.360716845700463	1.0
MR-IVW	creatine	HMDB0000064	sarcosine	HMDB0000271	M27718	bioa_031	2:211346498-211846498	0.140526894116408	0.067398989983889	0.0370693005333863	1.0
MR-IVW	4-methyl-2-oxopentanoate	HMDB0000695	histidine	HMDB0000177	GCST90199655	bioa_009	4:88953670-89453670	-0.0465688142820739	0.0544664494527177	0.392551147749086	1.0
MR-IVW	histidine	HMDB0000177	creatinine	HMDB0000562	met-d-His	bioa_026	1:168963261-169463261	-0.0858414680747683	0.20197992488181	0.670836674740342	1.0
MR-IVW	histidine	HMDB0000177	creatinine	HMDB0000562	met-d-His	bioa_026	2:27491237-27991237	1.19505452195449	0.146452760043441	3.35024591837069e-16	1.0
MR-IVW	histidine	HMDB0000177	creatinine	HMDB0000562	met-d-His	bioa_026	2:211290507-212074453	-0.811258756263257	0.113130491739402	7.44519042256163e-13	1.0
MR-IVW	histidine	HMDB0000177	creatinine	HMDB0000562	met-d-His	bioa_026	3:148408762-149190142	0.0702237226247286	0.19148203683564	0.713814523320245	2.0
MR-IVW	histidine	HMDB0000177	creatinine	HMDB0000562	met-d-His	bioa_026	8:145389726-145889726	0.204995334819902	0.16983871981765	0.227432143972297	1.0
MR-IVW	histidine	HMDB0000177	creatinine	HMDB0000562	met-d-His	bioa_026	12:46932531-47432531	0.0902637679107051	0.194954142355734	0.64336436710373	1.0
MR-IVW	histidine	HMDB0000177	creatinine	HMDB0000562	met-d-His	bioa_026	12:56610020-57110020	0.215514378059437	0.105799891045379	0.0416500420059881	1.0
MR-IVW	histidine	HMDB0000177	creatinine	HMDB0000562	met-d-His	bioa_026	12:95659569-96755187	-0.0182790929096314	0.0674531895748651	0.78639925858766	3.0
MR-IVW	histidine	HMDB0000177	creatinine	HMDB0000562	met-d-His	bioa_026	14:21241151-21765620	-0.295317685774413	0.198733301328674	0.137279120998487	1.0
MR-IVW	histidine	HMDB0000177	creatinine	HMDB0000562	met-d-His	bioa_026	14:94599201-95099201	-0.0808028251202636	0.171192426102257	0.636926788589376	1.0
MR-IVW	histidine	HMDB0000177	creatinine	HMDB0000562	met-d-His	bioa_026	15:43028726-45092210	-0.38977701980604	0.191067166571586	0.0413503257321378	1.0
MR-IVW	histidine	HMDB0000177	creatinine	HMDB0000562	met-d-His	bioa_026	20:38915692-39415692	-0.125602579198415	0.172294347322928	0.466001662482233	1.0
MR-IVW	arachidonate (20:4n6)	HMDB0001043	xanthine	HMDB0000292	M01110	M03147	11:61330635-61830635	0.0432502085610192	0.0558648527246498	0.43881634294658	1.0
MR-IVW	oleamide	HMDB0002117	choline	HMDB0000097	M32458	GCST90200327	12:21138621-21638621	0.0457009173383941	0.10220727988306	0.654774303035844	1.0
MR-IVW	oleamide	HMDB0002117	choline	HMDB0000097	M32458	GCST90200327	19:15740431-16240431	0.142504922306431	0.162220975776523	0.379693186368842	1.0
MR-IVW	glycerophosphorylcholine (gpc)	HMDB0000086	glycohyocholate	HMDB0000138	GCST90199629	GCST90199935	1:40156715-40656715	0.365528183711095	0.153737275085462	0.0174249678732925	1.0
MR-IVW	beta-citrylglutamate	HMDB0241915	heme	HMDB0003178	GCST90199911	M32593	3:183486882-183986882	0.171201210876606	0.14770300546217	0.246419131076523	1.0
MR-IVW	beta-citrylglutamate	HMDB0241915	heme	HMDB0003178	GCST90199911	M32593	11:88203934-92094388	0.0476602458129186	0.06634965277147	0.472560342739737	3.0
MR-IVW	choline	HMDB0000097	glycerol	HMDB0000131	GCST90200327	M15122	17:17175631-17675631	0.205018031007899	0.18305181339991	0.262713762085461	1.0
MR-IVW	glutamine	HMDB0000641	creatinine	HMDB0000562	GCST90200419	M00513	12:56335248-57115338	0.0199624021000878	0.0718646475603179	0.781182950867155	1.0
MR-IVW	histidine	HMDB0000177	arginine	HMDB0000517	M00059	bioa_002	4:9731889-10602550	0.0670319721560282	0.0664999723770126	0.313454462232061	1.0
MR-IVW	gluconate	HMDB0000625	leucine	HMDB0000687	GCST90200373	GCST90200389	4:99521223-100894070	0.102049787857236	0.0578631290269421	0.0777924370102031	2.0
MR-IVW	tyrosine	HMDB0000158	threonine	HMDB0000167	bioa_021	M01284	4:99820973-100320973	-0.11049328560948	0.662959713656896	0.867632334778196	1.0
MR-IVW	tyrosine	HMDB0000158	threonine	HMDB0000167	bioa_021	M01284	4:148735862-149235862	0.312067424737378	0.680874381245195	0.646712979615903	1.0
MR-IVW	tyrosine	HMDB0000158	threonine	HMDB0000167	bioa_021	M01284	6:111242119-112017012	0.130389235561983	0.173852314082644	0.453254704753735	1.0
MR-IVW	tyrosine	HMDB0000158	threonine	HMDB0000167	bioa_021	M01284	6:112114361-112614361	0.172117739626946	0.688470958507791	0.802587348634154	1.0
MR-IVW	tyrosine	HMDB0000158	threonine	HMDB0000167	bioa_021	M01284	7:27926305-28426305	0.13506569300901	0.562773720870876	0.810330256604409	1.0
MR-IVW	tyrosine	HMDB0000158	threonine	HMDB0000167	bioa_021	M01284	8:8933358-9433358	-0.466609469249766	0.708555119971864	0.510193396248431	1.0
MR-IVW	tyrosine	HMDB0000158	threonine	HMDB0000167	bioa_021	M01284	10:64816186-65575478	-0.0700351706712967	0.560281365370395	0.900523550339778	1.0
MR-IVW	tyrosine	HMDB0000158	threonine	HMDB0000167	bioa_021	M01284	11:61310081-61810081	1.38526806055371	0.665994259881588	0.0375255328698751	1.0
MR-IVW	tyrosine	HMDB0000158	threonine	HMDB0000167	bioa_021	M01284	12:20701307-21201307	-0.394071231652131	0.703698627950238	0.575479437698056	1.0
MR-IVW	tyrosine	HMDB0000158	threonine	HMDB0000167	bioa_021	M01284	12:46678393-47435518	0.731436396545476	0.522454568961052	0.161513318467541	1.0
MR-IVW	tyrosine	HMDB0000158	threonine	HMDB0000167	bioa_021	M01284	12:56615040-57115040	2.02806332916346	0.400896239485799	4.21851035197093e-07	1.0
MR-IVW	tyrosine	HMDB0000158	threonine	HMDB0000167	bioa_021	M01284	12:57594049-58094049	0.649663728873907	0.603259176811485	0.281514632510022	1.0
MR-IVW	tyrosine	HMDB0000158	threonine	HMDB0000167	bioa_021	M01284	12:59727701-60227701	0.108486803050223	0.588928359415494	0.853848301985591	1.0
MR-IVW	tyrosine	HMDB0000158	threonine	HMDB0000167	bioa_021	M01284	12:120845172-121674861	0.616967853297059	0.435506719974392	0.156580407089633	1.0
MR-IVW	tyrosine	HMDB0000158	threonine	HMDB0000167	bioa_021	M01284	12:122092964-122592964	-0.0180042419928057	0.594139985762602	0.975825379851711	1.0
MR-IVW	tyrosine	HMDB0000158	threonine	HMDB0000167	bioa_021	M01284	15:60649639-61149639	0.084749803587269	0.677998428698178	0.900523550339778	1.0
MR-IVW	tyrosine	HMDB0000158	threonine	HMDB0000167	bioa_021	M01284	16:71153235-72438683	-0.128666840553895	0.306737458070372	0.674873439829977	3.0
MR-IVW	glycine	HMDB0000123	docosahexaenoate (dha; 22:6n3)	HMDB0002183	M32338	M19323	2:211289363-212090389	-0.0031747020896694	0.0485177158906363	0.947828554615157	2.0
MR-IVW	hypoxanthine	HMDB0000157	aspartate	HMDB0000191	M03127	bioa_004	6:16038192-16538192	0.0051965635125814	0.0590518580975182	0.929876676143607	1.0
MR-IVW	adenosine	HMDB0000050	urea	HMDB0000294	M00555	GCST90200417	1:109564880-110064880	0.0908590189428079	0.164164794084774	0.579946912166044	1.0
MR-IVW	adenosine	HMDB0000050	urea	HMDB0000294	M00555	GCST90200417	6:96128415-96628415	-0.105763589030209	0.170105212407717	0.534103665722402	1.0
MR-IVW	5-oxoproline	HMDB0000267	glycine	HMDB0000123	GCST90200280	bioa_008	8:144861615-145802337	-0.0063287486861526	0.0119862664510466	0.597499335945227	1.0
MR-IVW	5-oxoproline	HMDB0000267	glycine	HMDB0000123	GCST90200280	bioa_008	12:56615338-57115338	-0.29650753704533	0.0543751214093754	4.95270692127156e-08	1.0
MR-IVW	glycerol 3-phosphate	HMDB0000126	ornithine	HMDB0000214	GCST90199638	M01493	1:20921386-22251981	0.0056279457415457	0.0712754177684812	0.937064006577663	3.0
MR-IVW	histidine	HMDB0000177	sulfate*	HMDB01448	bioa_009	GCST90199896	2:27492603-27992603	0.201032063664349	0.547726581771894	0.713596672701923	1.0
MR-IVW	histidine	HMDB0000177	sulfate*	HMDB01448	bioa_009	GCST90199896	2:211331245-211831245	0.191850513328771	0.338008666063161	0.57031304817465	1.0
MR-IVW	histidine	HMDB0000177	sulfate*	HMDB01448	bioa_009	GCST90199896	3:186208322-186708322	-0.517827231320777	0.424863189055767	0.222916558290678	1.0
MR-IVW	histidine	HMDB0000177	sulfate*	HMDB01448	bioa_009	GCST90199896	4:186893802-187393802	0.786045208985197	0.286185888012044	0.0060212004099842	1.0
MR-IVW	histidine	HMDB0000177	sulfate*	HMDB01448	bioa_009	GCST90199896	12:56615040-57115040	0.303153893006356	0.42146259230701	0.47196216108144	1.0
MR-IVW	histidine	HMDB0000177	sulfate*	HMDB01448	bioa_009	GCST90199896	12:96083535-96730076	0.0979666756449759	0.182165209809519	0.590721856653121	3.0
MR-IVW	histidine	HMDB0000177	sulfate*	HMDB01448	bioa_009	GCST90199896	14:21229605-21729605	0.360693874242731	0.553027109643271	0.514260970893022	1.0
MR-IVW	histidine	HMDB0000177	sulfate*	HMDB01448	bioa_009	GCST90199896	15:58473939-58973939	-1.07333423262567	0.567126341053882	0.0584132146935774	1.0
MR-IVW	glutamate	HMDB0000148	5-oxoproline	HMDB0000267	bioa_007	GCST90200280	12:121174861-121674861	-0.159910791122383	0.336822987287405	0.634956544624239	1.0
MR-IVW	n-acetyl-aspartyl-glutamate (naag)	HMDB0001067	alpha-ketoglutaramate*	HMDB0001552	GCST90200684	GCST90199885	11:45663099-50986366	0.0003522954756995	0.0268933387901571	0.98954822664607	10.0
MR-IVW	n-acetyl-aspartyl-glutamate (naag)	HMDB0001067	alpha-ketoglutaramate*	HMDB0001552	GCST90200684	GCST90199885	11:54602007-58367668	0.032032210129544	0.0286498236055625	0.263541542314616	11.0
MR-IVW	serine	HMDB0000187	spermidine	HMDB0001257	GCST90200415	GCST90200423	1:119778579-120514573	-0.012019319640348	0.132365004465636	0.927648044846623	3.0
MR-IVW	serine	HMDB0000187	spermidine	HMDB0001257	GCST90200415	GCST90200423	2:211290507-212040821	0.140977296951971	0.0848334878949161	0.0965505019743002	1.0
MR-IVW	serine	HMDB0000187	spermidine	HMDB0001257	GCST90200415	GCST90200423	7:55905219-56847625	0.0218374053702524	0.109214587174318	0.841520053202005	1.0
MR-IVW	acetate	HMDB0000042	n-acetylaspartate (naa)	HMDB0000812	met-d-Acetate	GCST90199665	2:27480940-27980940	0.65043726204456	0.67962407205555	0.338539758216478	1.0
MR-IVW	acetate	HMDB0000042	n-acetylaspartate (naa)	HMDB0000812	met-d-Acetate	GCST90199665	2:136358646-136858646	-0.387611384379871	0.623163880327005	0.5339382267808	1.0
MR-IVW	acetate	HMDB0000042	n-acetylaspartate (naa)	HMDB0000812	met-d-Acetate	GCST90199665	9:4513491-5013491	0.098284387061241	0.504096184831685	0.84541526261676	1.0
MR-IVW	acetate	HMDB0000042	n-acetylaspartate (naa)	HMDB0000812	met-d-Acetate	GCST90199665	12:111634608-112523499	0.967901457452413	0.596198736826335	0.104492305549393	1.0
MR-IVW	acetate	HMDB0000042	n-acetylaspartate (naa)	HMDB0000812	met-d-Acetate	GCST90199665	12:112590766-113090766	1.11198904553602	0.606341102535136	0.0666639186627875	1.0
MR-IVW	acetate	HMDB0000042	n-acetylaspartate (naa)	HMDB0000812	met-d-Acetate	GCST90199665	15:43683941-44183941	-0.839906590196997	0.655643015444755	0.200178726499528	1.0
MR-IVW	acetate	HMDB0000042	n-acetylaspartate (naa)	HMDB0000812	met-d-Acetate	GCST90199665	20:23910811-24695002	0.472775958382608	0.590258471506566	0.423152318540225	1.0
MR-IVW	acetate	HMDB0000042	n-acetylaspartate (naa)	HMDB0000812	met-d-Acetate	GCST90199665	20:24698737-26432690	-0.0197048113828015	0.295189422137435	0.946778254472043	3.0
MR-IVW	acetate	HMDB0000042	n-acetylaspartate (naa)	HMDB0000812	met-d-Acetate	GCST90199665	20:32973832-34017690	-0.414762812261013	0.519898433578069	0.425000134396736	1.0
MR-IVW	3-(4-hydroxyphenyl)lactate	HMDB0000755	aspartate	HMDB0000191	GCST90200371	GCST90200370	6:111301079-111801079	0.110603979163626	0.18090077647187	0.540930249659216	1.0
MR-IVW	3-(4-hydroxyphenyl)lactate	HMDB0000755	aspartate	HMDB0000191	GCST90200371	GCST90200370	17:79941425-80441425	-0.0694321662876382	0.101982102533126	0.495980979851056	1.0
MR-IVW	stearoyl sphingomyelin (d18:1/18:0)	HMDB0001348	glutamate	HMDB0000148	GCST90200335	bioa_007	14:63982386-64482386	-0.0011733011202484	0.0586650560124469	0.984043372566203	1.0
MR-IVW	histidine	HMDB0000177	flavin adenine dinucleotide (fad)	HMDB0001248	bioa_009	GCST90200376	2:27492603-27992603	-0.181124735279571	0.628175982123831	0.773090789064726	1.0
MR-IVW	histidine	HMDB0000177	flavin adenine dinucleotide (fad)	HMDB0001248	bioa_009	GCST90200376	2:211331245-211831245	-0.39702488517547	0.38762945518327	0.305722792354083	1.0
MR-IVW	histidine	HMDB0000177	flavin adenine dinucleotide (fad)	HMDB0001248	bioa_009	GCST90200376	3:186208322-186708322	0.0810359048292103	0.487308712474929	0.867926572997298	1.0
MR-IVW	histidine	HMDB0000177	flavin adenine dinucleotide (fad)	HMDB0001248	bioa_009	GCST90200376	4:186893802-187393802	-0.0068530971980942	0.328370394194715	0.983349340763622	1.0
MR-IVW	histidine	HMDB0000177	flavin adenine dinucleotide (fad)	HMDB0001248	bioa_009	GCST90200376	12:56615040-57115040	0.779247843521528	0.48328054842201	0.106872095766089	1.0
MR-IVW	histidine	HMDB0000177	flavin adenine dinucleotide (fad)	HMDB0001248	bioa_009	GCST90200376	12:96083535-96730076	-0.155807156534554	0.278850019586727	0.57633306496812	3.0
MR-IVW	histidine	HMDB0000177	flavin adenine dinucleotide (fad)	HMDB0001248	bioa_009	GCST90200376	14:21229605-21729605	0.674075700524074	0.634213210278245	0.287848414495521	1.0
MR-IVW	histidine	HMDB0000177	flavin adenine dinucleotide (fad)	HMDB0001248	bioa_009	GCST90200376	15:58473939-58973939	-0.46392830800631	0.650539238168391	0.475756508715396	1.0
MR-IVW	acetone	HMDB0001659	ornithine	HMDB0000214	met-d-Acetone	bioa_014	1:120074995-120574995	-0.256383480794037	0.301982898461764	0.395881292279042	1.0
MR-IVW	acetone	HMDB0001659	ornithine	HMDB0000214	met-d-Acetone	bioa_014	5:41206969-43455198	-0.0580661137073574	0.133179159879262	0.662836729570662	1.0
MR-IVW	acetone	HMDB0001659	ornithine	HMDB0000214	met-d-Acetone	bioa_014	8:126241733-126741733	0.328640505779366	0.312990957885111	0.293718112751792	1.0
MR-IVW	acetone	HMDB0001659	ornithine	HMDB0000214	met-d-Acetone	bioa_014	10:135065795-135607239	0.074761378281642	0.300418638605391	0.803471147945494	2.0
MR-IVW	acetone	HMDB0001659	ornithine	HMDB0000214	met-d-Acetone	bioa_014	12:122365033-122865033	0.0392907419843978	0.302236476803085	0.896566426690887	1.0
MR-IVW	acetone	HMDB0001659	ornithine	HMDB0000214	met-d-Acetone	bioa_014	13:42058883-42558883	-0.0938689504303793	0.341341637928654	0.783316238307211	1.0
MR-IVW	acetone	HMDB0001659	ornithine	HMDB0000214	met-d-Acetone	bioa_014	19:45929043-46429043	0.108051123662	0.332464995883082	0.745181071693436	1.0
MR-IVW	creatinine	HMDB0000562	glycerol	HMDB0000131	GCST90200366	GCST90200325	16:20142332-20642332	-0.115752140987353	0.172484293421059	0.502164465565142	1.0
MR-IVW	uridine	HMDB0000296	glycerol 3-phosphate	HMDB0000126	GCST90200407	GCST90199638	1:20666238-21166238	-0.239002674549989	0.112890862785234	0.0342502876798498	1.0
MR-IVW	uridine	HMDB0000296	glycerol 3-phosphate	HMDB0000126	GCST90200407	GCST90199638	7:47877194-48377194	0.122010711082119	0.162805125648875	0.453599311775441	1.0
MR-IVW	uridine	HMDB0000296	glycerol 3-phosphate	HMDB0000126	GCST90200407	GCST90199638	22:50686035-51186035	0.0586391537907399	0.163010794171198	0.719052354779245	1.0
MR-IVW	arginine	HMDB0000517	citrulline	HMDB0000904	GCST90200372	bioa_005	4:77758299-78258299	-0.0812816359092487	0.0945135301270335	0.389789042503617	1.0
MR-IVW	arginine	HMDB0000517	citrulline	HMDB0000904	GCST90200372	bioa_005	6:131644358-132148208	-0.103943166596641	0.0629195923708478	0.0985345508477411	1.0
MR-IVW	arginine	HMDB0000517	citrulline	HMDB0000904	GCST90200372	bioa_005	10:99896895-100396895	-0.0553487707382205	0.0609567959672024	0.363878221654948	1.0
MR-IVW	hypotaurine	HMDB0000965	stearoyl sphingomyelin (d18:1/18:0)	HMDB0001348	GCST90200379	GCST90200335	4:138793652-139293652	-0.0742405866105853	0.136253571489495	0.585842410084426	1.0
MR-IVW	hypotaurine	HMDB0000965	stearoyl sphingomyelin (d18:1/18:0)	HMDB0001348	GCST90200379	GCST90200335	5:114821656-115321656	-0.142252201422606	0.159978270640674	0.373897204420914	1.0
MR-IVW	hypotaurine	HMDB0000965	stearoyl sphingomyelin (d18:1/18:0)	HMDB0001348	GCST90200379	GCST90200335	19:47031255-47531255	0.307502329862341	0.175974612125482	0.080563749188478	1.0
MR-IVW	leucine	HMDB0000687	docosahexaenoate (dha; 22:6n3)	HMDB0002183	bioa_011	M19323	2:27480940-27980940	0.611783586413086	0.360515327707712	0.0897023897414647	1.0
MR-IVW	leucine	HMDB0000687	docosahexaenoate (dha; 22:6n3)	HMDB0002183	bioa_011	M19323	4:88972827-89472827	0.111988751454549	0.230976799875008	0.62778382698979	1.0
MR-IVW	leucine	HMDB0000687	docosahexaenoate (dha; 22:6n3)	HMDB0002183	bioa_011	M19323	4:186893802-187393802	1.01240734703288	0.547695777903034	0.0645322342613885	1.0
MR-IVW	leucine	HMDB0000687	docosahexaenoate (dha; 22:6n3)	HMDB0002183	bioa_011	M19323	11:116336283-116883862	0.138181830597705	0.434230725042727	0.750316439672833	2.0
MR-IVW	leucine	HMDB0000687	docosahexaenoate (dha; 22:6n3)	HMDB0002183	bioa_011	M19323	15:58477325-58977325	-0.100769251034299	0.515042838619765	0.844882420504501	1.0
MR-IVW	leucine	HMDB0000687	docosahexaenoate (dha; 22:6n3)	HMDB0002183	bioa_011	M19323	16:70059237-70559237	0.447334861704183	0.337121924762572	0.184534129748059	1.0
MR-IVW	4-acetamidobutanoate	HMDB0003681	dihydroorotate	HMDB03349	GCST90200311	GCST90200444	8:18005709-18505709	0.0037929109495106	0.0619030368650424	0.95114274307512	1.0
MR-IVW	4-acetamidobutanoate	HMDB0003681	dihydroorotate	HMDB03349	GCST90200311	GCST90200444	22:50435332-50935332	-0.0874385955115164	0.147007872761632	0.551984840229892	1.0
MR-IVW	dehydroepiandrosterone sulfate (dhea-s)	HMDB0001032	hippurate	HMDB0000714	GCST90199673	GCST90199624	5:77737524-78237524	0.105955455637655	0.176365927233009	0.547992819796135	1.0
MR-IVW	dehydroepiandrosterone sulfate (dhea-s)	HMDB0001032	hippurate	HMDB0000714	GCST90199673	GCST90199624	7:98825038-100067196	-0.0589842556856438	0.0871336879854121	0.498444191613929	1.0
MR-IVW	dehydroepiandrosterone sulfate (dhea-s)	HMDB0001032	hippurate	HMDB0000714	GCST90199673	GCST90199624	13:22064146-22564146	0.0074387875634879	0.165400102180896	0.964127631214798	1.0
MR-IVW	dehydroepiandrosterone sulfate (dhea-s)	HMDB0001032	hippurate	HMDB0000714	GCST90199673	GCST90199624	16:81331584-81831584	-0.0006621758488018	0.167223122769646	0.996840517646157	1.0
MR-IVW	sphinganine-1-phosphate	HMDB0001383	inosine 5'-monophosphate (imp)	HMDB0000175	GCST90199845	GCST90200395	3:56698451-57198451	0.236561255758559	0.241931269904158	0.328171492489022	1.0
MR-IVW	sphinganine-1-phosphate	HMDB0001383	inosine 5'-monophosphate (imp)	HMDB0000175	GCST90199845	GCST90200395	17:74160792-74669333	0.174321463575219	0.139286688374594	0.21074118992926	2.0
MR-IVW	cystine	HMDB0000192	taurocholate	HMDB0000036	M31454	GCST90200333	22:24745202-25245202	-0.0887657813210863	0.0747981171104142	0.235330910358203	1.0
MR-IVW	1-(1-enyl-stearoyl)-2-arachidonoyl-gpe (p-18:0/20:4)*	HMDB0005779	1-methylnicotinamide	HMDB0000699	GCST90200058	GCST90200406	11:61307803-62000560	-0.0039843537987272	0.0732917289490672	0.956646005469335	2.0
MR-IVW	1-(1-enyl-stearoyl)-2-arachidonoyl-gpe (p-18:0/20:4)*	HMDB0005779	1-methylnicotinamide	HMDB0000699	GCST90200058	GCST90200406	19:45162079-45662079	0.0008643463589804	0.182824813963651	0.99622783127209	1.0
MR-IVW	1-(1-enyl-stearoyl)-2-arachidonoyl-gpe (p-18:0/20:4)*	HMDB0005779	1-methylnicotinamide	HMDB0000699	GCST90200058	GCST90200406	19:55491205-55991205	-0.351980551143539	0.183253547890428	0.0547657801335427	1.0
MR-IVW	thyroxine	HMDB0000248	isoleucine	HMDB0000172	GCST90200293	GCST90200399	2:234397317-234897317	-0.161025551024413	0.165961283875402	0.331917043014727	1.0
MR-IVW	thyroxine	HMDB0000248	isoleucine	HMDB0000172	GCST90200293	GCST90200399	12:121166650-121666650	-0.209887501830584	0.183035129607832	0.251503103571706	1.0
MR-IVW	thyroxine	HMDB0000248	choline phosphate	HMDB0001565	GCST90200293	GCST90200363	2:234397317-234897317	-0.259566753074149	0.166046761067307	0.118002082026756	1.0
MR-IVW	thyroxine	HMDB0000248	choline phosphate	HMDB0001565	GCST90200293	GCST90200363	12:121166650-121666650	-0.198194406306311	0.183147673623472	0.279183088801936	1.0
MR-IVW	paraxanthine	HMDB0001860	alpha-ketobutyrate	HMDB0000005	GCST90199654	GCST90200438	19:41091229-41591229	-0.0991849272839736	0.15868193323252	0.531934996136535	1.0
MR-IVW	asparagine	HMDB0000168	sphinganine	HMDB0000269	GCST90200452	GCST90200374	2:211293055-211793055	-0.246421435003836	0.189836024077967	0.194261495200697	1.0
MR-IVW	asparagine	HMDB0000168	sphinganine	HMDB0000269	GCST90200452	GCST90200374	7:97139584-97639584	-0.0051937059216077	0.180779217386424	0.977080287024485	1.0
MR-IVW	asparagine	HMDB0000168	sphinganine	HMDB0000269	GCST90200452	GCST90200374	11:61850353-62350353	-0.114489852019756	0.14553869205186	0.431479378529907	1.0
MR-IVW	asparagine	HMDB0000168	sphinganine	HMDB0000269	GCST90200452	GCST90200374	14:103842789-104825326	-0.0517737825535581	0.0379596684313722	0.172594141964651	2.0
MR-IVW	theobromine	HMDB0002825	cystathionine	HMDB0000099	GCST90199644	GCST90200383	19:41121480-41621480	0.0884338558917836	0.178984676730272	0.621245314864497	1.0
MR-IVW	3-ureidopropionate	HMDB0000026	alanine	HMDB0000161	GCST90200283	bioa_001	22:24662232-25162232	0.0305032496218722	0.037199084904722	0.412216107171623	1.0
MR-IVW	histidine	HMDB0000177	dimethylglycine	HMDB0000092	GCST90200377	GCST90200424	2:211293055-211793055	0.485845562721846	0.17418230156238	0.0052823169398	1.0
MR-IVW	histidine	HMDB0000177	dimethylglycine	HMDB0000092	GCST90200377	GCST90200424	12:96129884-96629884	0.0817536833089051	0.143192822298683	0.568044228694615	1.0
MR-IVW	3-(4-hydroxyphenyl)lactate	HMDB0000755	xanthine	HMDB0000292	M32197	M03147	17:79879970-80379970	0.0459101951371772	0.15303398379059	0.764177155622094	1.0
MR-IVW	4-acetamidobutanoate	HMDB0003681	urate	HMDB0000289	M01558	GCST90200307	8:18010431-18510431	-0.101969216292937	0.0625152151603754	0.102867031050332	2.0
MR-IVW	4-acetamidobutanoate	HMDB0003681	urate	HMDB0000289	M01558	GCST90200307	18:22536478-23036478	0.188140971374763	0.165218935748435	0.254812723691551	1.0
MR-IVW	serine	HMDB0000187	alpha-ketoglutarate	HMDB0000208	M32315	M33453	1:119966025-120466025	0.194357689528361	0.109326200359703	0.0754403596268	1.0
MR-IVW	serine	HMDB0000187	alpha-ketoglutarate	HMDB0000208	M32315	M33453	2:211323559-211823559	0.168832761651173	0.145940183800167	0.247328441699807	1.0
MR-IVW	serine	HMDB0000187	alpha-ketoglutarate	HMDB0000208	M32315	M33453	7:55822010-56322010	0.0418471895747688	0.153439695107488	0.785062868547563	1.0
MR-IVW	tryptophan	HMDB0000929	aspartate	HMDB0000191	bioa_020	M15996	2:27480940-27980940	-0.303772104747854	0.340592965929414	0.372450881005207	1.0
MR-IVW	tryptophan	HMDB0000929	aspartate	HMDB0000191	bioa_020	M15996	4:156560755-157060755	0.130809449908522	0.163511812385653	0.423710797166793	1.0
MR-IVW	tryptophan	HMDB0000929	aspartate	HMDB0000191	bioa_020	M15996	6:111336667-112095774	-0.281168852872477	0.198260088563925	0.156137688767859	1.0
MR-IVW	mannose	HMDB0000169	choline	HMDB0000097	M00584	M15506	2:27182547-28770083	-0.080038373723876	0.0560268616067133	0.15312745101967	1.0
MR-IVW	1-stearoyl-2-oleoyl-gps (18:0/18:1)	HMDB0010163	inosine	HMDB0000195	GCST90199652	GCST90200394	3:56598999-57098999	-0.0871145682391471	0.169164177000876	0.606573603809846	1.0
MR-IVW	ornithine	HMDB0000214	spermidine	HMDB0001257	GCST90200404	bioa_033	6:131644358-132144358	-0.0595370770563416	0.0895294391824691	0.506050493075079	1.0
MR-IVW	4-acetamidobutanoate	HMDB0003681	asparagine	HMDB0000168	GCST90200311	M34283	8:18005709-18505709	0.101906565380323	0.07411408669727	0.169132715642299	2.0
MR-IVW	eicosapentaenoate (epa; 20:5n3)	HMDB0001999	alpha-ketoglutarate	HMDB0000208	M18467	GCST90200455	11:61330635-61830635	0.0727422039460969	0.0990535524217189	0.462721748436506	1.0
MR-IVW	leucine	HMDB0000687	choline	HMDB0000097	bioa_011	M15506	2:27480940-27980940	0.517124971959354	0.361987480371548	0.15312745101967	1.0
MR-IVW	leucine	HMDB0000687	choline	HMDB0000097	bioa_011	M15506	4:88972827-89472827	0.546439136470401	0.23182266395714	0.0184161605763039	1.0
MR-IVW	leucine	HMDB0000687	choline	HMDB0000097	bioa_011	M15506	4:186893802-187393802	0.15715028688131	0.550026004084593	0.775096962195988	1.0
MR-IVW	leucine	HMDB0000687	choline	HMDB0000097	bioa_011	M15506	11:116336283-116883862	-1.32515980277256	0.435832664734311	0.0023616664255637	2.0
MR-IVW	leucine	HMDB0000687	choline	HMDB0000097	bioa_011	M15506	15:58477325-58977325	-0.816363688174547	0.517030335843877	0.114348129742199	1.0
MR-IVW	leucine	HMDB0000687	choline	HMDB0000097	bioa_011	M15506	16:70059237-70559237	0.507702027578304	0.338468018385535	0.133614402537715	1.0
MR-IVW	choline	HMDB0000097	isoleucine	HMDB0000172	GCST90200327	GCST90200399	2:211290507-211790507	0.0395505410666341	0.177260174687933	0.823441011386892	1.0
MR-IVW	choline	HMDB0000097	isoleucine	HMDB0000172	GCST90200327	GCST90200399	17:17175631-17675631	0.0538726758818001	0.151246210508708	0.721696853625424	1.0
MR-IVW	valine	HMDB0000883	pyruvate	HMDB0000243	met-d-Val	met-d-Pyruvate	2:27480940-28253616	0.724169606637072	0.0800629794608339	1.49665899238578e-19	1.0
MR-IVW	valine	HMDB0000883	pyruvate	HMDB0000243	met-d-Val	met-d-Pyruvate	2:64975088-65475088	-0.0295175286952442	0.0642106027562021	0.645732524217985	1.0
MR-IVW	valine	HMDB0000883	pyruvate	HMDB0000243	met-d-Val	met-d-Pyruvate	2:165251927-165751927	-0.272023663311336	0.116692887057566	0.0197476923325291	1.0
MR-IVW	valine	HMDB0000883	pyruvate	HMDB0000243	met-d-Val	met-d-Pyruvate	2:226858446-227358446	-0.051718432860285	0.179811219261466	0.77363282280511	1.0
MR-IVW	valine	HMDB0000883	pyruvate	HMDB0000243	met-d-Val	met-d-Pyruvate	3:135701113-136578270	-0.508582759209941	0.174285848473296	0.0035217641287086	1.0
MR-IVW	valine	HMDB0000883	pyruvate	HMDB0000243	met-d-Val	met-d-Pyruvate	4:86953335-87453335	0.193843371753055	0.16598839947221	0.242882297936108	1.0
MR-IVW	valine	HMDB0000883	pyruvate	HMDB0000243	met-d-Val	met-d-Pyruvate	4:87663610-88163610	0.0773790323749154	0.163546904591347	0.636120062187604	1.0
MR-IVW	valine	HMDB0000883	pyruvate	HMDB0000243	met-d-Val	met-d-Pyruvate	4:88882515-89510546	-0.0747385646308453	0.0330601640574084	0.0237788681112775	6.0
MR-IVW	valine	HMDB0000883	pyruvate	HMDB0000243	met-d-Val	met-d-Pyruvate	5:55564890-56064890	-0.106048598223483	0.181480962960497	0.55898412688323	1.0
MR-IVW	valine	HMDB0000883	pyruvate	HMDB0000243	met-d-Val	met-d-Pyruvate	6:108910874-109410874	0.377069165983242	0.182015218762181	0.0382994583083375	1.0
MR-IVW	valine	HMDB0000883	pyruvate	HMDB0000243	met-d-Val	met-d-Pyruvate	12:56199875-57115338	-0.306023832147969	0.266236475141557	0.250373079963834	2.0
MR-IVW	valine	HMDB0000883	pyruvate	HMDB0000243	met-d-Val	met-d-Pyruvate	12:122278263-122778263	0.0726669182321921	0.136833469351407	0.595376513046121	1.0
MR-IVW	valine	HMDB0000883	pyruvate	HMDB0000243	met-d-Val	met-d-Pyruvate	14:102468052-102968052	0.403675648418078	0.177915019978283	0.0232729515080175	1.0
MR-IVW	valine	HMDB0000883	pyruvate	HMDB0000243	met-d-Val	met-d-Pyruvate	17:6935779-7435779	0.318530172114261	0.0729574974054107	1.26560428688059e-05	1.0
MR-IVW	valine	HMDB0000883	pyruvate	HMDB0000243	met-d-Val	met-d-Pyruvate	17:79384062-79884062	0.608889492694565	0.169011154488621	0.0003149790747242	1.0
MR-IVW	valine	HMDB0000883	pyruvate	HMDB0000243	met-d-Val	met-d-Pyruvate	19:6947332-7447332	-0.159859803189015	0.183555817380095	0.383805657458868	1.0
MR-IVW	valine	HMDB0000883	pyruvate	HMDB0000243	met-d-Val	met-d-Pyruvate	19:13901809-14401809	0.170197422900348	0.183402856742884	0.353408780590294	1.0
MR-IVW	valine	HMDB0000883	pyruvate	HMDB0000243	met-d-Val	met-d-Pyruvate	19:49050431-49611255	-0.0632846517229524	0.0661141799118	0.338465105649921	4.0
MR-IVW	valine	HMDB0000883	pyruvate	HMDB0000243	met-d-Val	met-d-Pyruvate	22:18665347-19165347	-0.393323091766953	0.161653735536793	0.0149692993064344	1.0
MR-IVW	phenylalanine	HMDB0000159	aspartate	HMDB0000191	bioa_016	bioa_004	1:94441240-94941240	-0.139794089873686	0.288830764201836	0.628385869121311	1.0
MR-IVW	phenylalanine	HMDB0000159	aspartate	HMDB0000191	bioa_016	bioa_004	3:186202917-186702917	-0.214256506236151	0.230135882101127	0.351853564167575	1.0
MR-IVW	phenylalanine	HMDB0000159	aspartate	HMDB0000191	bioa_016	bioa_004	4:155231289-155731289	-0.233116638332457	0.221383322253048	0.292340992078766	1.0
MR-IVW	phenylalanine	HMDB0000159	aspartate	HMDB0000191	bioa_016	bioa_004	4:186893802-187393802	-0.0252946129221817	0.10539422050909	0.810330256604407	1.0
MR-IVW	phenylalanine	HMDB0000159	aspartate	HMDB0000191	bioa_016	bioa_004	5:176539719-177067143	-0.115101824534969	0.45356441557876	0.799671918010822	2.0
MR-IVW	phenylalanine	HMDB0000159	aspartate	HMDB0000191	bioa_016	bioa_004	6:52381188-52881188	0.249532527623076	0.273610227656886	0.361768717559801	1.0
MR-IVW	phenylalanine	HMDB0000159	aspartate	HMDB0000191	bioa_016	bioa_004	11:57020509-57520509	-0.206154119199484	0.227794606850256	0.365465387191858	1.0
MR-IVW	phenylalanine	HMDB0000159	aspartate	HMDB0000191	bioa_016	bioa_004	12:103007876-103562619	-0.144125525924859	0.0847695951647172	0.089092735054863	2.0
MR-IVW	phenylalanine	HMDB0000159	aspartate	HMDB0000191	bioa_016	bioa_004	14:55086875-55586875	0.0903982430450254	0.293500789107224	0.758082332338692	1.0
MR-IVW	phenylalanine	HMDB0000159	aspartate	HMDB0000191	bioa_016	bioa_004	19:45142254-45642254	-0.216685814204505	0.289686917385703	0.454460157542592	1.0
MR-IVW	acetoacetate	HMDB0000060	alpha-ketoglutarate	HMDB0000208	met-d-Acetoacetate	M33453	1:230046470-230546470	0.662196088410108	0.816195178738039	0.417181494206805	1.0
MR-IVW	acetoacetate	HMDB0000060	alpha-ketoglutarate	HMDB0000208	met-d-Acetoacetate	M33453	5:41395751-42449922	-0.215139970036354	0.402218204850578	0.592730265819561	1.0
MR-IVW	acetoacetate	HMDB0000060	alpha-ketoglutarate	HMDB0000208	met-d-Acetoacetate	M33453	8:8933102-9433102	-0.552146604188677	0.687761559603443	0.422080571801541	1.0
MR-IVW	acetoacetate	HMDB0000060	alpha-ketoglutarate	HMDB0000208	met-d-Acetoacetate	M33453	10:113686244-114186244	-0.933895734227462	0.772259934072712	0.226546717741116	1.0
MR-IVW	acetoacetate	HMDB0000060	alpha-ketoglutarate	HMDB0000208	met-d-Acetoacetate	M33453	11:116373213-116873213	-0.863193606411652	0.432396764575836	0.0459012918220309	2.0
MR-IVW	acetoacetate	HMDB0000060	alpha-ketoglutarate	HMDB0000208	met-d-Acetoacetate	M33453	12:122333527-122833527	-0.478870698516799	0.675330472267279	0.478268064050058	1.0
MR-IVW	tyrosine	HMDB0000158	glutamate	HMDB0000148	M01299	GCST90200412	1:154514715-155014715	0.154662640317926	0.167215129185766	0.355001228793392	1.0
MR-IVW	tyrosine	HMDB0000158	glutamate	HMDB0000148	M01299	GCST90200412	6:111242119-112061922	-0.0208804696748628	0.146785455896841	0.886881255253344	1.0
MR-IVW	tyrosine	HMDB0000158	glutamate	HMDB0000148	M01299	GCST90200412	16:71357384-72149586	-0.242324096617567	0.1621567331645	0.135075814171928	1.0
MR-IVW	glycerophosphorylcholine (gpc)	HMDB0000086	orotidine	HMDB0000788	GCST90199629	GCST90200681	1:40156715-40656715	-0.0448937298505204	0.144683756546563	0.756341449129503	1.0
MR-IVW	cystine	HMDB0000192	4-methyl-2-oxopentanoate	HMDB0000695	M31454	M22116	22:24745202-25245202	-0.0882716617588017	0.0768817699189566	0.250907410498614	1.0
MR-IVW	alpha-ketoglutarate	HMDB0000208	phenylalanine	HMDB0000159	GCST90200455	met-d-Phe	20:44931392-45517926	-0.0118699925466613	0.0209437757202824	0.570880552405051	3.0
MR-IVW	glycerophosphorylcholine (gpc)	HMDB0000086	hypoxanthine	HMDB0000157	GCST90199629	M03127	1:40156715-40656715	0.0754706858825361	0.16172289831972	0.640738381802541	1.0
MR-IVW	1-methylxanthine	HMDB0010738	alanine	HMDB0000161	M34389	met-d-Ala	8:18010431-18510431	-0.0239604763522571	0.0142896947748671	0.0935882213366305	1.0
MR-IVW	histidine	HMDB0000177	inosine	HMDB0000195	met-d-His	GCST90200394	1:168963261-169463261	-1.10411361993746	0.824436564199395	0.180494450922504	1.0
MR-IVW	histidine	HMDB0000177	inosine	HMDB0000195	met-d-His	GCST90200394	2:27491237-27991237	-0.76367060281226	0.811910863902747	0.346917936172057	1.0
MR-IVW	histidine	HMDB0000177	inosine	HMDB0000195	met-d-His	GCST90200394	2:211290507-212074453	0.210542454759728	0.308701464176143	0.495222449230049	1.0
MR-IVW	histidine	HMDB0000177	inosine	HMDB0000195	met-d-His	GCST90200394	3:148408762-149190142	-0.174250875695506	0.414337926683592	0.674081841602896	2.0
MR-IVW	histidine	HMDB0000177	inosine	HMDB0000195	met-d-His	GCST90200394	6:134622121-135122121	-0.655048390832915	0.795325159997386	0.410153591207438	1.0
MR-IVW	histidine	HMDB0000177	inosine	HMDB0000195	met-d-His	GCST90200394	11:8005408-8505408	0.311558863911101	0.816555691742898	0.702793324201584	1.0
MR-IVW	histidine	HMDB0000177	inosine	HMDB0000195	met-d-His	GCST90200394	12:46932531-47432531	-0.52117738972472	0.812636750954241	0.521301058159275	1.0
MR-IVW	histidine	HMDB0000177	inosine	HMDB0000195	met-d-His	GCST90200394	12:56610020-57110020	0.597524772135198	0.437817682096926	0.172322238265783	1.0
MR-IVW	histidine	HMDB0000177	inosine	HMDB0000195	met-d-His	GCST90200394	12:95659569-96755187	0.182658752843452	0.166711139885668	0.273227527256503	8.0
MR-IVW	histidine	HMDB0000177	inosine	HMDB0000195	met-d-His	GCST90200394	14:21241151-21765620	-0.245502313513092	0.347827629226816	0.480302557140491	3.0
MR-IVW	histidine	HMDB0000177	inosine	HMDB0000195	met-d-His	GCST90200394	14:24625832-25125832	-0.461601661656879	0.820037026360263	0.573500638807678	1.0
MR-IVW	histidine	HMDB0000177	inosine	HMDB0000195	met-d-His	GCST90200394	14:94599201-95099201	-0.0182186055859766	0.699882091454979	0.979232641046189	1.0
MR-IVW	histidine	HMDB0000177	inosine	HMDB0000195	met-d-His	GCST90200394	15:43028726-45092210	0.608315650819168	0.695073806326626	0.381475224590152	1.0
MR-IVW	histidine	HMDB0000177	inosine	HMDB0000195	met-d-His	GCST90200394	20:38915692-39415692	-0.487494569016034	0.679088900081436	0.472840152771691	1.0
MR-IVW	docosahexaenoate (dha; 22:6n3)	HMDB0002183	aspartate	HMDB0000191	GCST90199651	bioa_004	11:61376206-61876206	-0.403690878712358	0.0941882591489401	1.81918986804692e-05	1.0
MR-IVW	threonine	HMDB0000167	ornithine	HMDB0000214	GCST90200432	GCST90200404	2:27589369-28089369	0.367060167815859	0.155413356391201	0.0181849032184086	1.0
MR-IVW	threonine	HMDB0000167	ornithine	HMDB0000214	GCST90200432	GCST90200404	2:211290507-211790507	0.382825698293294	0.136037861659559	0.0048912273924555	1.0
MR-IVW	threonine	HMDB0000167	ornithine	HMDB0000214	GCST90200432	GCST90200404	12:46938082-47438082	0.17291729182446	0.161395486580588	0.283994715933764	1.0
MR-IVW	threonine	HMDB0000167	ornithine	HMDB0000214	GCST90200432	GCST90200404	14:100594368-101094368	0.317967141488606	0.180223938290356	0.0776833073385327	1.0
MR-IVW	5-methylthioadenosine (mta)	HMDB0001173	arachidonate (20:4n6)	HMDB0001043	GCST90200359	GCST90200358	2:211290507-211790507	-0.0599138789040134	0.152297479829895	0.694023825571848	1.0
MR-IVW	5-methylthioadenosine (mta)	HMDB0001173	arachidonate (20:4n6)	HMDB0001043	GCST90200359	GCST90200358	6:149659491-150411114	0.039175809456933	0.153909033373787	0.799079389081809	1.0
MR-IVW	5-methylthioadenosine (mta)	HMDB0001173	arachidonate (20:4n6)	HMDB0001043	GCST90200359	GCST90200358	6:160319068-160819068	0.0175460033209317	0.177671277605248	0.921332457579836	1.0
MR-IVW	5-methylthioadenosine (mta)	HMDB0001173	arachidonate (20:4n6)	HMDB0001043	GCST90200359	GCST90200358	16:16009596-16509596	0.0090001082861318	0.163705249740202	0.956156374872358	1.0
MR-IVW	phosphoethanolamine	HMDB0000224	uridine	HMDB0000296	GCST90200281	GCST90200407	1:21573292-22073292	-0.001793160732335	0.169876536974513	0.991577949962838	1.0
MR-IVW	phosphoethanolamine	HMDB0000224	uridine	HMDB0000296	GCST90200281	GCST90200407	1:27206842-27706842	0.17048025886403	0.182503038833622	0.350240526096145	1.0
MR-IVW	n-acetylornithine	HMDB0003357	aspartate	HMDB0000191	M15630	bioa_004	2:73124156-74349562	-0.0089119657648933	0.0122206070804843	0.465844344606047	2.0
MR-IVW	aspartate	HMDB0000191	leucine	HMDB0000687	GCST90200370	GCST90200389	3:56598999-57098999	0.211103061488753	0.118127668166056	0.0739252869214064	1.0
MR-IVW	aspartate	HMDB0000191	leucine	HMDB0000687	GCST90200370	GCST90200389	5:36388589-36888589	0.122708545435312	0.177116623103181	0.488427457034783	1.0
MR-IVW	acetate	HMDB0000042	pyruvate	HMDB0000243	met-d-Acetate	M00599	2:27480940-27980940	-2.30791383941796	0.557082650893987	3.43005622340091e-05	1.0
MR-IVW	acetate	HMDB0000042	pyruvate	HMDB0000243	met-d-Acetate	M00599	2:136358646-136858646	-0.247178461826276	0.692099693113585	0.720984861901675	1.0
MR-IVW	acetate	HMDB0000042	pyruvate	HMDB0000243	met-d-Acetate	M00599	9:4513491-5013491	-0.0492820501206785	0.591384601448153	0.933586496294757	1.0
MR-IVW	acetate	HMDB0000042	pyruvate	HMDB0000243	met-d-Acetate	M00599	12:111634608-112523499	-0.543938206865121	0.594932413758724	0.36056673509747	1.0
MR-IVW	acetate	HMDB0000042	pyruvate	HMDB0000243	met-d-Acetate	M00599	12:112590766-113090766	-0.675646079716166	0.656878133057383	0.303681109722319	1.0
MR-IVW	acetate	HMDB0000042	pyruvate	HMDB0000243	met-d-Acetate	M00599	20:24698737-26432690	0.255838745344838	0.271460022103744	0.345959946751988	2.0
MR-IVW	acetate	HMDB0000042	pyruvate	HMDB0000243	met-d-Acetate	M00599	20:29267804-29767804	0.0146012634883162	0.730063174415868	0.984043372566197	1.0
MR-IVW	acetate	HMDB0000042	pyruvate	HMDB0000243	met-d-Acetate	M00599	20:32973832-34017690	-1.38123765401759e-308	0.537401449527976	1.0	1.0
MR-IVW	lactate	HMDB0000190	biliverdin	HMDB0001008	met-d-Lactate	M02137	2:27348097-28101918	-1.11152469445316	0.598513297013237	0.063290832233344	1.0
MR-IVW	lactate	HMDB0000190	biliverdin	HMDB0001008	met-d-Lactate	M02137	6:135171067-135671067	-0.913340110987215	0.577553305477212	0.113787670286764	1.0
MR-IVW	lactate	HMDB0000190	biliverdin	HMDB0001008	met-d-Lactate	M02137	8:106333124-106833124	-0.539783721871267	0.748732259369829	0.470952440870636	1.0
MR-IVW	lactate	HMDB0000190	biliverdin	HMDB0001008	met-d-Lactate	M02137	9:4513176-5186407	0.46172383511305	0.543769105684804	0.395815942717813	2.0
MR-IVW	lactate	HMDB0000190	biliverdin	HMDB0001008	met-d-Lactate	M02137	10:2727379-3389269	-0.0941344579745834	0.299269613495722	0.753105374788584	2.0
MR-IVW	lactate	HMDB0000190	biliverdin	HMDB0001008	met-d-Lactate	M02137	11:118839742-119339742	0.632851640200453	0.75590612579499	0.402474929547397	1.0
MR-IVW	lactate	HMDB0000190	biliverdin	HMDB0001008	met-d-Lactate	M02137	12:111162908-111662908	0.504231757812942	0.784360512153461	0.520316800507365	1.0
MR-IVW	lactate	HMDB0000190	biliverdin	HMDB0001008	met-d-Lactate	M02137	12:111682800-113133476	0.358505469686286	0.430206563623542	0.404656761927285	1.0
MR-IVW	creatinine	HMDB0000562	dimethylglycine	HMDB0000092	bioa_026	GCST90200424	1:109627506-110127506	-1.21579348835356	0.553839274502512	0.0281485405666654	1.0
MR-IVW	creatinine	HMDB0000562	dimethylglycine	HMDB0000092	bioa_026	GCST90200424	2:73467567-73967567	0.558471273071623	0.576134216094939	0.332374424751251	1.0
MR-IVW	creatinine	HMDB0000562	dimethylglycine	HMDB0000092	bioa_026	GCST90200424	2:121056440-121556440	0.958096767822274	0.575553988000464	0.0959823187737585	1.0
MR-IVW	creatinine	HMDB0000562	dimethylglycine	HMDB0000092	bioa_026	GCST90200424	2:211315692-211815692	-0.278866211107346	0.446400591622238	0.532168323826208	1.0
MR-IVW	creatinine	HMDB0000562	dimethylglycine	HMDB0000092	bioa_026	GCST90200424	2:217404869-217904869	-1.05302447399681	0.481459999156123	0.0287316912493026	1.0
MR-IVW	creatinine	HMDB0000562	dimethylglycine	HMDB0000092	bioa_026	GCST90200424	4:77118847-77618847	0.833491907148152	0.38289450982711	0.0294941015227178	1.0
MR-IVW	creatinine	HMDB0000562	dimethylglycine	HMDB0000092	bioa_026	GCST90200424	5:39171736-39671736	-0.0777659553923644	0.544151978943337	0.886359524800166	1.0
MR-IVW	creatinine	HMDB0000562	dimethylglycine	HMDB0000092	bioa_026	GCST90200424	5:67795622-68295622	-0.340242756207637	0.574804566849042	0.553898991180027	1.0
MR-IVW	creatinine	HMDB0000562	dimethylglycine	HMDB0000092	bioa_026	GCST90200424	5:176567143-177067143	0.151860382173938	0.389024034581914	0.696268537115136	1.0
MR-IVW	creatinine	HMDB0000562	dimethylglycine	HMDB0000092	bioa_026	GCST90200424	6:43564625-44064625	0.199281398691267	0.565667243317661	0.724617491946007	1.0
MR-IVW	creatinine	HMDB0000562	dimethylglycine	HMDB0000092	bioa_026	GCST90200424	6:160442375-160942375	1.25243567915164	0.375719037056973	0.000857801452953	1.0
MR-IVW	creatinine	HMDB0000562	dimethylglycine	HMDB0000092	bioa_026	GCST90200424	7:77297198-77797198	-0.43441093896835	0.534881142679116	0.416697822482805	1.0
MR-IVW	creatinine	HMDB0000562	dimethylglycine	HMDB0000092	bioa_026	GCST90200424	7:151157801-151657801	0.870223348922234	0.486092948687491	0.0734152352607634	1.0
MR-IVW	creatinine	HMDB0000562	dimethylglycine	HMDB0000092	bioa_026	GCST90200424	8:23501151-24001151	0.279659400371809	0.538134873765935	0.60328472568743	1.0
MR-IVW	creatinine	HMDB0000562	dimethylglycine	HMDB0000092	bioa_026	GCST90200424	11:30518678-31018678	0.279824786184703	0.538763374681209	0.603493362430979	1.0
MR-IVW	creatinine	HMDB0000562	dimethylglycine	HMDB0000092	bioa_026	GCST90200424	15:45399813-46200138	0.125946919617054	0.234923203762301	0.591875937347138	1.0
MR-IVW	creatinine	HMDB0000562	dimethylglycine	HMDB0000092	bioa_026	GCST90200424	15:75279182-75779182	0.063208858993126	0.563406742465175	0.910672396906561	1.0
MR-IVW	creatinine	HMDB0000562	dimethylglycine	HMDB0000092	bioa_026	GCST90200424	15:75910951-76410951	0.759900100855993	0.548551858536724	0.165965650834602	1.0
MR-IVW	creatinine	HMDB0000562	dimethylglycine	HMDB0000092	bioa_026	GCST90200424	16:20117645-20617645	0.869157617014658	0.422190168924876	0.0395241858918886	1.0
MR-IVW	creatinine	HMDB0000562	dimethylglycine	HMDB0000092	bioa_026	GCST90200424	17:37370347-37870347	-0.0717908731178446	0.522221297320159	0.890657622057767	1.0
MR-IVW	creatinine	HMDB0000562	dimethylglycine	HMDB0000092	bioa_026	GCST90200424	17:58724447-59700441	0.263073501497068	0.546724886674071	0.630388027412377	1.0
MR-IVW	creatinine	HMDB0000562	dimethylglycine	HMDB0000092	bioa_026	GCST90200424	19:33119611-33619611	0.309964422445877	0.563224277056664	0.582086712474218	1.0
MR-IVW	creatinine	HMDB0000562	dimethylglycine	HMDB0000092	bioa_026	GCST90200424	22:40650077-41150077	-0.61991717814296	0.515027980501642	0.22872207033668	1.0
MR-IVW	2-aminobutyrate	HMDB0000452	hippurate	HMDB0000714	M32348	GCST90199624	2:64958074-65458074	-0.134994452036241	0.115427225881727	0.242194178238702	1.0
MR-IVW	2-aminobutyrate	HMDB0000452	hippurate	HMDB0000714	M32348	GCST90199624	4:88993818-89493818	-0.0817807510607929	0.145685670512692	0.574558494873581	1.0
MR-IVW	retinol (vitamin a)	HMDB0000305	creatinine	HMDB0000562	GCST90200405	bioa_026	18:28939457-29439457	-0.0683311079131097	0.0506531563477452	0.177336966090921	1.0
MR-IVW	leucine	HMDB0000687	cysteine	HMDB0000574	M00060	GCST90200439	4:88976422-89476422	-0.0199240148496592	0.120408485222038	0.868573911819247	1.0
MR-IVW	leucine	HMDB0000687	cysteine	HMDB0000574	M00060	GCST90200439	6:45295851-45795851	0.157130488899169	0.174077142977449	0.366712425696822	1.0
MR-IVW	n1-methyl-2-pyridone-5-carboxamide	HMDB0004193	citrulline	HMDB0000904	GCST90199778	GCST90200403	2:135485648-135985648	-0.152546722281468	0.172950707262291	0.377763679809538	1.0
MR-IVW	n1-methyl-2-pyridone-5-carboxamide	HMDB0004193	citrulline	HMDB0000904	GCST90199778	GCST90200403	7:10019022-10519022	0.392055508566305	0.181993650969932	0.0312224296569147	1.0
MR-IVW	2-hydroxyglutarate	HMDB0059655	isoleucine	HMDB0000172	GCST90199865	bioa_010	14:91386532-91886532	0.0152602147473476	0.0374024871258524	0.683273674902089	1.0
MR-IVW	histidine	HMDB0000177	threonine	HMDB0000167	bioa_009	M01284	2:27492603-27992603	1.99085445086303	0.442412100191783	6.79534624945952e-06	1.0
MR-IVW	histidine	HMDB0000177	threonine	HMDB0000167	bioa_009	M01284	2:211331245-211831245	1.01600567542799	0.406402270171196	0.0124193306515523	1.0
MR-IVW	histidine	HMDB0000177	threonine	HMDB0000167	bioa_009	M01284	3:186208322-186708322	0.212975049833873	0.511140119601298	0.676922239021381	1.0
MR-IVW	histidine	HMDB0000177	threonine	HMDB0000167	bioa_009	M01284	4:186893802-187393802	0.268045158753827	0.268045158753827	0.317310507862914	1.0
MR-IVW	histidine	HMDB0000177	threonine	HMDB0000167	bioa_009	M01284	8:145389726-145889726	2.01978645309253	0.623757581102101	0.0012033063300832	1.0
MR-IVW	histidine	HMDB0000177	threonine	HMDB0000167	bioa_009	M01284	9:135904304-136404304	0.813076254680975	0.521202727359598	0.118759881189585	1.0
MR-IVW	histidine	HMDB0000177	threonine	HMDB0000167	bioa_009	M01284	12:56615040-57115040	2.5592077364702	0.505889901395272	4.21851035197093e-07	1.0
MR-IVW	histidine	HMDB0000177	threonine	HMDB0000167	bioa_009	M01284	12:96083535-96730076	-0.0656472804855978	0.219146261565308	0.764513403465416	3.0
MR-IVW	histidine	HMDB0000177	threonine	HMDB0000167	bioa_009	M01284	14:21229605-21729605	-0.606115788146073	0.665249035770081	0.362236832619457	1.0
MR-IVW	histidine	HMDB0000177	threonine	HMDB0000167	bioa_009	M01284	15:58473939-58973939	0.636848494941887	0.682337673152019	0.350647889704457	1.0
MR-IVW	caffeine	HMDB0001847	anthranilate	HMDB0001123	M00569	GCST90200324	7:17037106-17537106	0.416182893089943	0.179317992043394	0.0202911080324404	1.0
MR-IVW	caffeine	HMDB0001847	anthranilate	HMDB0001123	M00569	GCST90200324	15:74777880-75277880	0.436198165405032	0.175161123764649	0.0127646752843782	1.0
MR-IVW	citrulline	HMDB0000904	urea	HMDB0000294	GCST90200403	M01670	2:211084708-211584708	0.120395533984135	0.167216019422409	0.4715249955585	1.0
MR-IVW	citrulline	HMDB0000904	urea	HMDB0000294	GCST90200403	M01670	9:133044244-133573675	0.30233020012907	0.171778522800608	0.0784078065749652	1.0
MR-IVW	glutamate	HMDB0000148	orotate	HMDB0000226	GCST90200412	GCST90200392	5:36388589-36888589	-0.0094188029792529	0.156534146318839	0.952019509349545	1.0
MR-IVW	3-aminoisobutyrate	HMDB0002166	threonine	HMDB0000167	GCST90200310	bioa_019	5:34511619-35593952	-0.0437357732173804	0.0138357752754126	0.001571938744191	3.0
MR-IVW	3-aminoisobutyrate	HMDB0002166	threonine	HMDB0000167	GCST90200310	bioa_019	12:89320-602261	-0.0109119474519944	0.0480702530924887	0.820423742168512	1.0
MR-IVW	biliverdin	HMDB0001008	glycerophosphorylcholine (gpc)	HMDB0000086	M02137	GCST90199629	2:234046650-234918570	-0.0391193999103664	0.0343124111449652	0.254246827666838	1.0
MR-IVW	asparagine	HMDB0000168	glycine	HMDB0000123	GCST90200452	M32338	11:61850353-62350353	0.0605937217890799	0.147697196860884	0.681617864273087	1.0
MR-IVW	asparagine	HMDB0000168	glycine	HMDB0000123	GCST90200452	M32338	14:103842789-104825326	0.0319598751634211	0.133166146514255	0.810330256604409	1.0
MR-IVW	trans-urocanate	HMDB0000301	cytidine	HMDB0000089	GCST90200416	GCST90200429	8:17963874-18463874	-0.271739946741669	0.184629406672962	0.141071402846932	1.0
MR-IVW	trans-urocanate	HMDB0000301	cytidine	HMDB0000089	GCST90200416	GCST90200429	12:96124750-96624750	0.0987905192084959	0.0551019219662388	0.0729938979847541	1.0
MR-IVW	trans-urocanate	HMDB0000301	cytidine	HMDB0000089	GCST90200416	GCST90200429	19:51269710-51769710	-0.166285276048092	0.183766596401684	0.365533120288014	1.0
MR-IVW	cortisol	HMDB0000063	tyrosine	HMDB0000158	GCST90200378	met-d-Tyr	14:94554700-95054700	0.0460093283499779	0.041116647962782	0.263142221662476	1.0
MR-IVW	urate	HMDB0000289	histidine	HMDB0000177	GCST90200307	M00059	4:9672167-10439135	-0.456234789264944	0.0624321290573077	2.71769221882801e-13	1.0
MR-IVW	urate	HMDB0000289	histidine	HMDB0000177	GCST90200307	M00059	4:88802323-89302323	-0.331481905204819	0.169783414861005	0.0508929927625072	1.0
MR-IVW	creatinine	HMDB0000562	n1-methyl-2-pyridone-5-carboxamide	HMDB0004193	bioa_026	GCST90199778	1:109627506-110127506	-0.694718260255592	0.555538266646673	0.211105351786392	1.0
MR-IVW	creatinine	HMDB0000562	n1-methyl-2-pyridone-5-carboxamide	HMDB0004193	bioa_026	GCST90199778	2:73467567-73967567	1.16392367408343	0.577677231419227	0.0439220548458028	1.0
MR-IVW	creatinine	HMDB0000562	n1-methyl-2-pyridone-5-carboxamide	HMDB0004193	bioa_026	GCST90199778	2:121056440-121556440	-0.0100796724101409	0.577302936321904	0.986069694287257	1.0
MR-IVW	creatinine	HMDB0000562	n1-methyl-2-pyridone-5-carboxamide	HMDB0004193	bioa_026	GCST90199778	2:211315692-211815692	-0.58543017049856	0.447645478977683	0.19094159904234	1.0
MR-IVW	creatinine	HMDB0000562	n1-methyl-2-pyridone-5-carboxamide	HMDB0004193	bioa_026	GCST90199778	2:217404869-217904869	-0.14683806223666	0.482979367549019	0.761108434710104	1.0
MR-IVW	creatinine	HMDB0000562	n1-methyl-2-pyridone-5-carboxamide	HMDB0004193	bioa_026	GCST90199778	4:77118847-77618847	0.748408097998628	0.384014771425501	0.0513068362125914	1.0
MR-IVW	creatinine	HMDB0000562	n1-methyl-2-pyridone-5-carboxamide	HMDB0004193	bioa_026	GCST90199778	5:39171736-39671736	0.586019735650934	0.545675780794102	0.28285229487244	1.0
MR-IVW	creatinine	HMDB0000562	n1-methyl-2-pyridone-5-carboxamide	HMDB0004193	bioa_026	GCST90199778	5:67795622-68295622	-0.384040427274676	0.576450774241228	0.505273382001477	1.0
MR-IVW	creatinine	HMDB0000562	n1-methyl-2-pyridone-5-carboxamide	HMDB0004193	bioa_026	GCST90199778	5:176567143-177067143	-0.326179077775739	0.390127393693739	0.403107928627153	1.0
MR-IVW	creatinine	HMDB0000562	n1-methyl-2-pyridone-5-carboxamide	HMDB0004193	bioa_026	GCST90199778	6:43564625-44064625	0.644158806356538	0.567250146882726	0.25613173016172	1.0
MR-IVW	creatinine	HMDB0000562	n1-methyl-2-pyridone-5-carboxamide	HMDB0004193	bioa_026	GCST90199778	6:160442375-160942375	-0.399364088697598	0.377025876013256	0.289486628315491	1.0
MR-IVW	creatinine	HMDB0000562	n1-methyl-2-pyridone-5-carboxamide	HMDB0004193	bioa_026	GCST90199778	7:77297198-77797198	0.786014032177426	0.536367226089115	0.142800888377611	1.0
MR-IVW	creatinine	HMDB0000562	n1-methyl-2-pyridone-5-carboxamide	HMDB0004193	bioa_026	GCST90199778	7:151157801-151657801	0.649581305151784	0.487529996679115	0.182731249353422	1.0
MR-IVW	creatinine	HMDB0000562	n1-methyl-2-pyridone-5-carboxamide	HMDB0004193	bioa_026	GCST90199778	8:23501151-24001151	0.643059250386378	0.539641217959361	0.233401569071687	1.0
MR-IVW	creatinine	HMDB0000562	n1-methyl-2-pyridone-5-carboxamide	HMDB0004193	bioa_026	GCST90199778	11:30518678-31018678	0.212028864432207	0.540313289809167	0.694749109636498	1.0
MR-IVW	creatinine	HMDB0000562	n1-methyl-2-pyridone-5-carboxamide	HMDB0004193	bioa_026	GCST90199778	15:45399813-46200138	0.154235207465528	0.235595328518253	0.512685673746242	1.0
MR-IVW	creatinine	HMDB0000562	n1-methyl-2-pyridone-5-carboxamide	HMDB0004193	bioa_026	GCST90199778	15:75279182-75779182	0.515313750052688	0.564995299229102	0.36173327875926	1.0
MR-IVW	creatinine	HMDB0000562	n1-methyl-2-pyridone-5-carboxamide	HMDB0004193	bioa_026	GCST90199778	15:75910951-76410951	0.393265332764243	0.550173082516156	0.474730822886691	1.0
MR-IVW	creatinine	HMDB0000562	n1-methyl-2-pyridone-5-carboxamide	HMDB0004193	bioa_026	GCST90199778	16:20117645-20617645	1.01649640376329	0.423361643172087	0.0163497984102638	1.0
MR-IVW	creatinine	HMDB0000562	n1-methyl-2-pyridone-5-carboxamide	HMDB0004193	bioa_026	GCST90199778	17:37370347-37870347	-0.40745109071104	0.523701184419904	0.436555989898618	1.0
MR-IVW	creatinine	HMDB0000562	n1-methyl-2-pyridone-5-carboxamide	HMDB0004193	bioa_026	GCST90199778	17:58724447-59700441	0.65249407195629	0.548254112209952	0.233995010090096	1.0
MR-IVW	creatinine	HMDB0000562	n1-methyl-2-pyridone-5-carboxamide	HMDB0004193	bioa_026	GCST90199778	19:33119611-33619611	0.500087191349871	0.564823943669208	0.375948500480071	1.0
MR-IVW	creatinine	HMDB0000562	n1-methyl-2-pyridone-5-carboxamide	HMDB0004193	bioa_026	GCST90199778	22:40650077-41150077	0.155649365158353	0.516548631722494	0.763166164333371	1.0
MR-IVW	glutamine	HMDB0000641	threonine	HMDB0000167	bioa_006	GCST90200432	2:27200724-28253174	1.32664162801955	0.333462972868429	6.93871100842641e-05	1.0
MR-IVW	glutamine	HMDB0000641	threonine	HMDB0000167	bioa_006	GCST90200432	2:191299636-192089976	0.501989661281738	0.316127886167561	0.112301663044619	1.0
MR-IVW	glutamine	HMDB0000641	threonine	HMDB0000167	bioa_006	GCST90200432	6:20469561-20969561	1.56385500963748	0.585048857370742	0.0075168814465906	1.0
MR-IVW	glutamine	HMDB0000641	threonine	HMDB0000167	bioa_006	GCST90200432	7:72732874-73232874	-0.408752956004174	0.422565425436284	0.333387673640886	1.0
MR-IVW	glutamine	HMDB0000641	threonine	HMDB0000167	bioa_006	GCST90200432	8:134082558-134582558	-0.536310376374072	0.589868772491821	0.363243053571119	1.0
MR-IVW	glutamine	HMDB0000641	threonine	HMDB0000167	bioa_006	GCST90200432	9:4032942-4532942	1.37021461330866	0.511512969783855	0.0073897870045305	1.0
MR-IVW	glutamine	HMDB0000641	threonine	HMDB0000167	bioa_006	GCST90200432	10:64798306-65565800	0.798572278679725	0.589724982541171	0.17569058592023	1.0
MR-IVW	glutamine	HMDB0000641	threonine	HMDB0000167	bioa_006	GCST90200432	10:99109412-99609412	-0.414308589685376	0.245376865589486	0.0913232994964742	1.0
MR-IVW	glutamine	HMDB0000641	threonine	HMDB0000167	bioa_006	GCST90200432	12:46679007-47711183	0.814648125935265	0.259711605250655	0.0017083677659064	1.0
MR-IVW	glutamine	HMDB0000641	threonine	HMDB0000167	bioa_006	GCST90200432	12:56615040-57375879	-0.282710988850256	0.0910560587079248	0.0019040675191691	1.0
MR-IVW	glutamine	HMDB0000641	threonine	HMDB0000167	bioa_006	GCST90200432	12:59344212-60165849	1.90128239915085	0.380800626194102	5.94931515093055e-07	1.0
MR-IVW	glutamine	HMDB0000641	threonine	HMDB0000167	bioa_006	GCST90200432	14:100594368-101094368	-2.90134196877999	0.522330513557977	2.78233250030638e-08	1.0
MR-IVW	glutamine	HMDB0000641	threonine	HMDB0000167	bioa_006	GCST90200432	15:58477325-58977325	0.438564820409483	0.572817688209696	0.443898136929104	1.0
MR-IVW	glycerophosphoethanolamine	HMDB0000114	cholesterol	HMDB0000067	GCST90199808	GCST90200368	1:40156715-40656715	0.318509149140515	0.177261945479615	0.0723629994934917	1.0
MR-IVW	glycerophosphoethanolamine	HMDB0000114	cholesterol	HMDB0000067	GCST90199808	GCST90200368	22:24208096-24708096	0.283868728593966	0.120654078455686	0.018635222410938	1.0
MR-IVW	alanine	HMDB0000161	docosapentaenoate (n6 dpa; 22:5n6)	HMDB0001976	met-d-Ala	GCST90199796	1:206970800-207470800	0.785234211505886	0.371527440251656	0.0345554713345556	1.0
MR-IVW	alanine	HMDB0000161	docosapentaenoate (n6 dpa; 22:5n6)	HMDB0001976	met-d-Ala	GCST90199796	2:27480940-28253616	0.30987859545393	0.459267124352985	0.499851072348126	1.0
MR-IVW	alanine	HMDB0000161	docosapentaenoate (n6 dpa; 22:5n6)	HMDB0001976	met-d-Ala	GCST90199796	2:64970910-65916674	-0.368664525901201	0.312079795574729	0.237477633284663	2.0
MR-IVW	alanine	HMDB0000161	docosapentaenoate (n6 dpa; 22:5n6)	HMDB0001976	met-d-Ala	GCST90199796	2:211290507-211790507	0.1639666619432	0.610928462878059	0.788399675554853	1.0
MR-IVW	alanine	HMDB0000161	docosapentaenoate (n6 dpa; 22:5n6)	HMDB0001976	met-d-Ala	GCST90199796	3:122879946-123379946	0.418317321018225	0.626973642911868	0.504643875225802	1.0
MR-IVW	alanine	HMDB0000161	docosapentaenoate (n6 dpa; 22:5n6)	HMDB0001976	met-d-Ala	GCST90199796	3:159754026-160551365	-0.481681978224166	0.434736315139514	0.267867636306629	1.0
MR-IVW	alanine	HMDB0000161	docosapentaenoate (n6 dpa; 22:5n6)	HMDB0001976	met-d-Ala	GCST90199796	4:88958565-89458565	-0.692407735780764	0.491406485774324	0.158825542301619	1.0
MR-IVW	alanine	HMDB0000161	docosapentaenoate (n6 dpa; 22:5n6)	HMDB0001976	met-d-Ala	GCST90199796	5:35692098-36469710	-0.458124280905633	0.550920223269532	0.405656261520817	1.0
MR-IVW	alanine	HMDB0000161	docosapentaenoate (n6 dpa; 22:5n6)	HMDB0001976	met-d-Ala	GCST90199796	6:20453952-20953952	0.557680480697764	0.489045449364395	0.254142641515151	1.0
MR-IVW	alanine	HMDB0000161	docosapentaenoate (n6 dpa; 22:5n6)	HMDB0001976	met-d-Ala	GCST90199796	7:94972201-95472201	0.294015435362869	0.696911071557104	0.673109893539849	1.0
MR-IVW	alanine	HMDB0000161	docosapentaenoate (n6 dpa; 22:5n6)	HMDB0001976	met-d-Ala	GCST90199796	8:17128898-17669461	1.15561478799328	0.515877669110709	0.0250847811397185	1.0
MR-IVW	alanine	HMDB0000161	docosapentaenoate (n6 dpa; 22:5n6)	HMDB0001976	met-d-Ala	GCST90199796	8:49725746-50225746	0.363813501060147	0.625459490841759	0.560786312295721	1.0
MR-IVW	alanine	HMDB0000161	docosapentaenoate (n6 dpa; 22:5n6)	HMDB0001976	met-d-Ala	GCST90199796	8:117935733-118435733	0.307813975653573	0.560495282158045	0.58288048781103	1.0
MR-IVW	alanine	HMDB0000161	docosapentaenoate (n6 dpa; 22:5n6)	HMDB0001976	met-d-Ala	GCST90199796	8:145497920-145997920	0.702015071218607	0.499059470658783	0.159523431279168	1.0
MR-IVW	alanine	HMDB0000161	docosapentaenoate (n6 dpa; 22:5n6)	HMDB0001976	met-d-Ala	GCST90199796	9:4033137-4533137	-0.362451311626044	0.579429751028185	0.531622563655715	1.0
MR-IVW	alanine	HMDB0000161	docosapentaenoate (n6 dpa; 22:5n6)	HMDB0001976	met-d-Ala	GCST90199796	11:8005408-8505408	0.264613274991857	0.338921839547765	0.434949462128149	1.0
MR-IVW	alanine	HMDB0000161	docosapentaenoate (n6 dpa; 22:5n6)	HMDB0001976	met-d-Ala	GCST90199796	12:4040249-4540249	1.46614030300068	0.636286340382063	0.0212105975933394	1.0
MR-IVW	alanine	HMDB0000161	docosapentaenoate (n6 dpa; 22:5n6)	HMDB0001976	met-d-Ala	GCST90199796	12:45894827-46394827	-0.135613423224366	0.677372194079287	0.841320114771112	1.0
MR-IVW	alanine	HMDB0000161	docosapentaenoate (n6 dpa; 22:5n6)	HMDB0001976	met-d-Ala	GCST90199796	12:46544011-47796599	0.251829922040915	0.227964365287842	0.269294000049369	3.0
MR-IVW	alanine	HMDB0000161	docosapentaenoate (n6 dpa; 22:5n6)	HMDB0001976	met-d-Ala	GCST90199796	12:56109642-56609642	-0.27247569790147	0.68017548576143	0.68871746228157	1.0
MR-IVW	alanine	HMDB0000161	docosapentaenoate (n6 dpa; 22:5n6)	HMDB0001976	met-d-Ala	GCST90199796	12:56610577-57110577	0.187652100285524	0.247846636483106	0.448972039470017	1.0
MR-IVW	alanine	HMDB0000161	docosapentaenoate (n6 dpa; 22:5n6)	HMDB0001976	met-d-Ala	GCST90199796	12:59740767-60240767	-0.744970177030726	0.464640685372519	0.108862848495309	1.0
MR-IVW	alanine	HMDB0000161	docosapentaenoate (n6 dpa; 22:5n6)	HMDB0001976	met-d-Ala	GCST90199796	12:122367989-122867989	-0.0430699012252089	0.582737974300526	0.941082357138808	1.0
MR-IVW	alanine	HMDB0000161	docosapentaenoate (n6 dpa; 22:5n6)	HMDB0001976	met-d-Ala	GCST90199796	12:132815816-133315816	-0.174021477799627	0.691072569880177	0.801185137871428	1.0
MR-IVW	alanine	HMDB0000161	docosapentaenoate (n6 dpa; 22:5n6)	HMDB0001976	met-d-Ala	GCST90199796	16:69383883-70933639	0.100659518797802	0.246623658521507	0.683163337704418	4.0
MR-IVW	alanine	HMDB0000161	docosapentaenoate (n6 dpa; 22:5n6)	HMDB0001976	met-d-Ala	GCST90199796	16:70994871-71494871	0.759857425309197	0.672872621973768	0.258782348120348	1.0
MR-IVW	alanine	HMDB0000161	docosapentaenoate (n6 dpa; 22:5n6)	HMDB0001976	met-d-Ala	GCST90199796	17:79391534-79891534	-0.796499492254574	0.532905742392623	0.135009766756779	1.0
MR-IVW	alanine	HMDB0000161	docosapentaenoate (n6 dpa; 22:5n6)	HMDB0001976	met-d-Ala	GCST90199796	21:32796216-33296216	-0.279044565840238	0.678795560151344	0.681008163681522	1.0
MR-IVW	alanine	HMDB0000161	docosapentaenoate (n6 dpa; 22:5n6)	HMDB0001976	met-d-Ala	GCST90199796	22:18934095-19434095	-0.88732067119021	0.657427949796847	0.177117031813826	1.0
MR-IVW	s-1-pyrroline-5-carboxylate	HMDB0001301	heme	HMDB0003178	GCST90200381	M32593	8:144432748-145014955	-0.0541640796414913	0.0610946407275517	0.375315705546035	2.0
MR-IVW	docosahexaenoate (dha; 22:6n3)	HMDB0002183	arginine	HMDB0000517	GCST90199651	M01638	11:61376206-61876206	-0.203086512703787	0.196083529507106	0.300335455676675	1.0
MR-IVW	n1-methyl-2-pyridone-5-carboxamide	HMDB0004193	1-methylnicotinamide	HMDB0000699	GCST90199778	GCST90200406	2:135485648-135985648	0.808656773288765	0.172336630681709	2.70138314526124e-06	1.0
MR-IVW	n1-methyl-2-pyridone-5-carboxamide	HMDB0004193	1-methylnicotinamide	HMDB0000699	GCST90199778	GCST90200406	7:10019022-10519022	0.467580044001175	0.181560471271232	0.0100141433924468	1.0
MR-IVW	adenosine	HMDB0000050	adenosine 5'-diphosphate (adp)	HMDB0001341	M00555	GCST90200355	1:109564880-110064880	0.0219918307453049	0.219527744404225	0.920203082599692	1.0
MR-IVW	adenosine	HMDB0000050	adenosine 5'-diphosphate (adp)	HMDB0001341	M00555	GCST90200355	6:96128415-96628415	-0.220197415398647	0.227449730759428	0.332987116505888	1.0
MR-IVW	4-acetamidobutanoate	HMDB0003681	paraxanthine	HMDB0001860	GCST90200311	M18254	8:18005709-18505709	-0.0342748329950176	0.0773559830846616	0.65770839435603	2.0
MR-IVW	spermidine	HMDB0001257	tyrosine	HMDB0000158	bioa_033	GCST90200427	1:247760300-248289451	-0.0723324514186645	0.10489944439929	0.490482979492396	2.0
MR-IVW	spermidine	HMDB0001257	tyrosine	HMDB0000158	bioa_033	GCST90200427	19:54070939-54570939	0.0157826520821031	0.133452421253165	0.905858273599409	1.0
MR-IVW	threonine	HMDB0000167	glutamine	HMDB0000641	bioa_019	met-d-Gln	2:27191397-28253174	0.684979727543463	0.0365092169842196	1.54970621833005e-78	1.0
MR-IVW	threonine	HMDB0000167	glutamine	HMDB0000641	bioa_019	met-d-Gln	6:126521687-127323798	0.606946338451546	0.0871032284370928	3.21188736890561e-12	1.0
MR-IVW	threonine	HMDB0000167	glutamine	HMDB0000641	bioa_019	met-d-Gln	8:74631674-75131674	-0.0999837138511539	0.0507067617957905	0.0486321699728356	1.0
MR-IVW	threonine	HMDB0000167	glutamine	HMDB0000641	bioa_019	met-d-Gln	12:46636543-47464292	0.57881381157989	0.0479216916260738	1.3749044433299e-33	2.0
MR-IVW	threonine	HMDB0000167	glutamine	HMDB0000641	bioa_019	met-d-Gln	12:56615040-57115040	-2.58635297572987	0.0550757983415511	0.0	1.0
MR-IVW	threonine	HMDB0000167	glutamine	HMDB0000641	bioa_019	met-d-Gln	12:59727701-60227701	1.02962763213888	0.0881475519495982	1.59918821912868e-31	1.0
MR-IVW	threonine	HMDB0000167	glutamine	HMDB0000641	bioa_019	met-d-Gln	16:1654524-2154524	-0.0085777573632875	0.0639163267565579	0.893242120972987	1.0
MR-IVW	threonine	HMDB0000167	glutamine	HMDB0000641	bioa_019	met-d-Gln	20:42792364-43292364	0.0787745920017025	0.086083787957288	0.360143295930166	1.0
MR-IVW	arachidonate (20:4n6)	HMDB0001043	myo-inositol	HMDB0000211	GCST90200358	M19934	11:61052244-62029047	0.004257491451962	0.0517694614842299	0.934456312134477	2.0
MR-IVW	alpha-ketoglutaramate*	HMDB0001552	1-methylxanthine	HMDB0010738	GCST90199885	GCST90199763	3:99879368-100379368	0.080360810027803	0.127670580619653	0.529061859234409	1.0
MR-IVW	betaine	HMDB0000043	methionine	HMDB0000696	GCST90200425	M01302	2:211290507-211790507	0.158213838083305	0.133232705754362	0.235030456586428	1.0
MR-IVW	betaine	HMDB0000043	methionine	HMDB0000696	GCST90200425	M01302	5:78081434-78907016	0.0729022199660614	0.0785100830403735	0.353111234506004	1.0
MR-IVW	betaine	HMDB0000043	methionine	HMDB0000696	GCST90200425	M01302	6:160264283-160825366	0.0456421944072574	0.146055022103226	0.75466056305969	1.0
MR-IVW	betaine	HMDB0000043	methionine	HMDB0000696	GCST90200425	M01302	12:68601-568601	0.0303051371821511	0.113644264433068	0.789725820928052	1.0
MR-IVW	7-methylxanthine	HMDB0001991	serotonin (5ht)	HMDB0000259	M34390	M02342	5:168189476-168689476	0.455200546862367	0.17677691140286	0.0100240086635223	1.0
MR-IVW	alpha-ketoglutarate	HMDB0000208	tyrosine	HMDB0000158	GCST90200455	bioa_021	20:44931392-45517926	-0.0863879281065764	0.0310953371896098	0.0054667117634394	2.0
MR-IVW	leucine	HMDB0000687	cytidine	HMDB0000089	met-d-Leu	GCST90200429	2:27480940-28253616	-0.0567415141103358	0.526876315103746	0.914238284251643	1.0
MR-IVW	leucine	HMDB0000687	cytidine	HMDB0000089	met-d-Leu	GCST90200429	2:64975088-65475088	1.32413984635853	0.698892739885695	0.0581420644439722	1.0
MR-IVW	leucine	HMDB0000687	cytidine	HMDB0000089	met-d-Leu	GCST90200429	2:165251927-165751927	-0.15575404593252	0.489452326047893	0.750317246609491	1.0
MR-IVW	leucine	HMDB0000687	cytidine	HMDB0000089	met-d-Leu	GCST90200429	4:86953335-87453335	0.982102740709421	0.630605841789782	0.119376598679908	1.0
MR-IVW	leucine	HMDB0000687	cytidine	HMDB0000089	met-d-Leu	GCST90200429	4:87663610-88163610	0.775241496681646	0.645878917222395	0.230027038010052	1.0
MR-IVW	leucine	HMDB0000687	cytidine	HMDB0000089	met-d-Leu	GCST90200429	4:88670985-89475171	-0.10503600949032	0.156047818211016	0.500882764623942	3.0
MR-IVW	leucine	HMDB0000687	cytidine	HMDB0000089	met-d-Leu	GCST90200429	8:76204025-76704025	1.12643880100545	0.688035886273045	0.101592801326894	1.0
MR-IVW	leucine	HMDB0000687	cytidine	HMDB0000089	met-d-Leu	GCST90200429	12:56220625-57115338	0.149684666928089	0.480937583924209	0.75562188558747	2.0
MR-IVW	leucine	HMDB0000687	cytidine	HMDB0000089	met-d-Leu	GCST90200429	16:69315747-70908300	-0.0893670585184864	0.264334942172685	0.735300902613481	1.0
MR-IVW	leucine	HMDB0000687	cytidine	HMDB0000089	met-d-Leu	GCST90200429	16:71899923-72399923	0.297971129363196	0.398330580315695	0.454430091952205	1.0
MR-IVW	leucine	HMDB0000687	cytidine	HMDB0000089	met-d-Leu	GCST90200429	17:6935779-7435779	-0.497056798820725	0.411003680076854	0.226519534530116	1.0
MR-IVW	leucine	HMDB0000687	cytidine	HMDB0000089	met-d-Leu	GCST90200429	19:49054215-49554215	-0.199453428990004	0.529519735301276	0.706419940410448	1.0
MR-IVW	dimethylglycine	HMDB0000092	valine	HMDB0000883	GCST90200424	bioa_022	5:78080227-78832833	0.0071172217798437	0.0147050036773632	0.628385869121307	1.0
MR-IVW	dimethylglycine	HMDB0000092	valine	HMDB0000883	GCST90200424	bioa_022	10:103976834-104737382	-0.000989642291822	0.0549801273234472	0.985638853411651	1.0
MR-IVW	dimethylglycine	HMDB0000092	valine	HMDB0000883	GCST90200424	bioa_022	15:76242337-76742337	0.025594156922636	0.0441278567631661	0.561914617797133	1.0
MR-IVW	2-aminobutyrate	HMDB0000452	4-hydroxy-2-oxoglutaric acid	HMDB0002070	M32348	GCST90199897	2:64958074-65458074	0.0241830844502867	0.117895685270384	0.83747624046389	1.0
MR-IVW	2-aminobutyrate	HMDB0000452	4-hydroxy-2-oxoglutaric acid	HMDB0002070	M32348	GCST90199897	4:88993818-89493818	0.162203210319763	0.148780969326267	0.275618548429835	1.0
MR-IVW	kynurenine	HMDB0000684	pyruvate	HMDB0000243	GCST90199636	GCST90200430	1:241463402-241963402	-0.0828108947801479	0.131865119925092	0.530005929786844	1.0
MR-IVW	kynurenine	HMDB0000684	pyruvate	HMDB0000243	GCST90199636	GCST90200430	8:39554593-40054593	-0.165162940931394	0.167613952058751	0.324438900399989	1.0
MR-IVW	kynurenine	HMDB0000684	pyruvate	HMDB0000243	GCST90199636	GCST90200430	12:111809557-113090766	0.101013820693174	0.141030092980647	0.473832544228371	1.0
MR-IVW	kynurenine	HMDB0000684	pyruvate	HMDB0000243	GCST90199636	GCST90200430	16:87568373-88128072	0.0947514150852898	0.0698762486709318	0.175102711120787	2.0
MR-IVW	urate	HMDB0000289	isoleucine	HMDB0000172	GCST90200307	bioa_010	4:9672167-10439135	-0.0053748108056096	0.0182816694068353	0.768757903371658	1.0
MR-IVW	urate	HMDB0000289	isoleucine	HMDB0000172	GCST90200307	bioa_010	4:88802323-89302323	0.0236449985479351	0.050631688539478	0.640499878071633	1.0
MR-IVW	creatinine	HMDB0000562	thyroxine	HMDB0000248	GCST90200366	GCST90200293	16:20142332-20642332	0.0568922303758913	0.17272777040743	0.741872169762937	1.0
MR-IVW	kynurenine	HMDB0000684	glucose	HMDB0000122	bioa_027	met-d-Glucose	1:241473615-241973615	-0.0217797822915265	0.0741727459238893	0.769036126957408	1.0
MR-IVW	kynurenine	HMDB0000684	glucose	HMDB0000122	bioa_027	met-d-Glucose	5:131338151-131838151	0.105945264388355	0.0942087737828023	0.260767225655538	1.0
MR-IVW	kynurenine	HMDB0000684	glucose	HMDB0000122	bioa_027	met-d-Glucose	5:176563404-177063404	0.0626979280463418	0.0844533444504332	0.457846704082701	1.0
MR-IVW	kynurenine	HMDB0000684	glucose	HMDB0000122	bioa_027	met-d-Glucose	8:39556267-40056267	-0.0554341514078064	0.0481045718269299	0.249170036951965	1.0
MR-IVW	kynurenine	HMDB0000684	glucose	HMDB0000122	bioa_027	met-d-Glucose	12:111111298-111611298	-0.183448829210652	0.0810530419406294	0.0236160779501292	1.0
MR-IVW	kynurenine	HMDB0000684	glucose	HMDB0000122	bioa_027	met-d-Glucose	12:111634608-113433486	-0.224024449802313	0.0367147740076529	1.04911996729509e-09	1.0
MR-IVW	kynurenine	HMDB0000684	glucose	HMDB0000122	bioa_027	met-d-Glucose	16:87568569-88128476	0.0176831031847506	0.0441012048000004	0.688444830861166	2.0
MR-IVW	dehydroepiandrosterone sulfate (dhea-s)	HMDB0001032	glycochenodeoxycholate	HMDB0000637	M32425	GCST90200342	7:98868801-99739571	-0.125010503049549	0.13389532235355	0.350487796811094	1.0
MR-IVW	dehydroepiandrosterone sulfate (dhea-s)	HMDB0001032	glycochenodeoxycholate	HMDB0000637	M32425	GCST90200342	19:48115523-48615523	0.27426105720149	0.145162584078606	0.0588466718800464	1.0
MR-IVW	1-methylurate	HMDB0003099	alanine	HMDB0000161	M34395	met-d-Ala	8:18010431-18510431	-0.0345497310240794	0.0206049789507353	0.0935882213366305	1.0
MR-IVW	paraxanthine	HMDB0001860	dehydroepiandrosterone sulfate (dhea-s)	HMDB0001032	GCST90199654	GCST90199673	19:41091229-41591229	0.131300191639628	0.158331570933972	0.406949606647836	1.0
MR-IVW	inositol 1-phosphate (i1p)	HMDB0000213	biliverdin	HMDB0001008	M01481	GCST90200706	1:5349333-5849333	-0.044219138753323	0.081497409626687	0.587416694995067	1.0
MR-IVW	inositol 1-phosphate (i1p)	HMDB0000213	biliverdin	HMDB0001008	M01481	GCST90200706	4:31607204-32397858	0.115798039055209	0.0775301867872288	0.135283734413715	1.0
MR-IVW	inositol 1-phosphate (i1p)	HMDB0000213	biliverdin	HMDB0001008	M01481	GCST90200706	4:66148855-66648855	0.1063894566847	0.0801099764930428	0.18416405385544	1.0
MR-IVW	inositol 1-phosphate (i1p)	HMDB0000213	biliverdin	HMDB0001008	M01481	GCST90200706	10:114775621-115275621	0.0461468782874683	0.0797886355254348	0.563018360761199	1.0
MR-IVW	inositol 1-phosphate (i1p)	HMDB0000213	biliverdin	HMDB0001008	M01481	GCST90200706	12:62771708-63271708	0.0072352474918396	0.0823736063808493	0.930008188105379	1.0
MR-IVW	inositol 1-phosphate (i1p)	HMDB0000213	biliverdin	HMDB0001008	M01481	GCST90200706	15:77060646-77560646	-0.0964930294891255	0.0787010250154857	0.220172029336829	1.0
MR-IVW	creatine	HMDB0000064	1-methylxanthine	HMDB0010738	M27718	M34389	2:211346498-211846498	0.0681559054864533	0.141554572933403	0.630174338167511	1.0
MR-IVW	glutamine	HMDB0000641	inosine 5'-monophosphate (imp)	HMDB0000175	met-d-Gln	GCST90200395	1:213912734-214412734	-0.0400653925167081	0.725541882093132	0.955962130689394	1.0
MR-IVW	glutamine	HMDB0000641	inosine 5'-monophosphate (imp)	HMDB0000175	met-d-Gln	GCST90200395	2:26939063-28767861	-0.0520785484694519	0.461675712625894	0.91018649420038	3.0
MR-IVW	glutamine	HMDB0000641	inosine 5'-monophosphate (imp)	HMDB0000175	met-d-Gln	GCST90200395	2:190998205-192033792	-0.285086049185827	0.331049904302361	0.389151401650495	1.0
MR-IVW	glutamine	HMDB0000641	inosine 5'-monophosphate (imp)	HMDB0000175	met-d-Gln	GCST90200395	2:211168890-211668890	0.291052953484625	0.909050184506689	0.748837499183098	1.0
MR-IVW	glutamine	HMDB0000641	inosine 5'-monophosphate (imp)	HMDB0000175	met-d-Gln	GCST90200395	3:38941335-39441335	-0.396250655300285	0.891461566434091	0.65668438110927	1.0
MR-IVW	glutamine	HMDB0000641	inosine 5'-monophosphate (imp)	HMDB0000175	met-d-Gln	GCST90200395	3:52085887-52937605	1.07053844053756	0.913633556582282	0.241302576197042	1.0
MR-IVW	glutamine	HMDB0000641	inosine 5'-monophosphate (imp)	HMDB0000175	met-d-Gln	GCST90200395	3:121763465-122263465	0.71210106617917	0.942243740407006	0.449798871137855	1.0
MR-IVW	glutamine	HMDB0000641	inosine 5'-monophosphate (imp)	HMDB0000175	met-d-Gln	GCST90200395	3:159689586-160441236	0.207940430692086	0.492323125620611	0.672758066624197	1.0
MR-IVW	glutamine	HMDB0000641	inosine 5'-monophosphate (imp)	HMDB0000175	met-d-Gln	GCST90200395	4:17991903-18491903	-0.106577863911937	0.951374328873406	0.910803455255446	1.0
MR-IVW	glutamine	HMDB0000641	inosine 5'-monophosphate (imp)	HMDB0000175	met-d-Gln	GCST90200395	5:55611894-56111894	-1.72210466417217	0.885854124460339	0.0518948730706997	1.0
MR-IVW	glutamine	HMDB0000641	inosine 5'-monophosphate (imp)	HMDB0000175	met-d-Gln	GCST90200395	5:127968645-128468645	-0.792828714783243	0.898985262888515	0.37782269860639	1.0
MR-IVW	glutamine	HMDB0000641	inosine 5'-monophosphate (imp)	HMDB0000175	met-d-Gln	GCST90200395	5:174698943-175198943	-0.477723203799083	0.678093174267949	0.481115425220457	1.0
MR-IVW	glutamine	HMDB0000641	inosine 5'-monophosphate (imp)	HMDB0000175	met-d-Gln	GCST90200395	6:20425792-20925792	-0.776200752834149	0.793728924621717	0.328115535921159	1.0
MR-IVW	glutamine	HMDB0000641	inosine 5'-monophosphate (imp)	HMDB0000175	met-d-Gln	GCST90200395	6:56020405-56520405	0.0847767760249592	0.911153429518758	0.925869114771804	1.0
MR-IVW	glutamine	HMDB0000641	inosine 5'-monophosphate (imp)	HMDB0000175	met-d-Gln	GCST90200395	6:126492728-127693092	-0.498042752904947	0.501554196975278	0.3207105031506	2.0
MR-IVW	glutamine	HMDB0000641	inosine 5'-monophosphate (imp)	HMDB0000175	met-d-Gln	GCST90200395	6:131635614-132135614	-0.668679965033008	0.70683509205095	0.344138507118675	1.0
MR-IVW	glutamine	HMDB0000641	inosine 5'-monophosphate (imp)	HMDB0000175	met-d-Gln	GCST90200395	7:1635600-2135600	0.659565834625908	0.833074408740474	0.428521043045376	1.0
MR-IVW	glutamine	HMDB0000641	inosine 5'-monophosphate (imp)	HMDB0000175	met-d-Gln	GCST90200395	7:72772933-73272933	-0.353400914794492	0.424295834781875	0.404894597383333	1.0
MR-IVW	glutamine	HMDB0000641	inosine 5'-monophosphate (imp)	HMDB0000175	met-d-Gln	GCST90200395	8:17124777-17669461	0.525583475876217	0.544589133394722	0.334494264162164	1.0
MR-IVW	glutamine	HMDB0000641	inosine 5'-monophosphate (imp)	HMDB0000175	met-d-Gln	GCST90200395	8:126231747-126731747	-2.4565218962989	0.739982041733711	0.0009011269794071	1.0
MR-IVW	glutamine	HMDB0000641	inosine 5'-monophosphate (imp)	HMDB0000175	met-d-Gln	GCST90200395	9:4040541-4540541	0.684581994711473	0.6277222714629	0.275457285169985	1.0
MR-IVW	glutamine	HMDB0000641	inosine 5'-monophosphate (imp)	HMDB0000175	met-d-Gln	GCST90200395	9:21884172-22384172	1.43356067005591	0.851123060799118	0.0921205057449017	1.0
MR-IVW	glutamine	HMDB0000641	inosine 5'-monophosphate (imp)	HMDB0000175	met-d-Gln	GCST90200395	10:22676227-23176227	0.799075261767935	0.911087869170506	0.380456114940775	1.0
MR-IVW	glutamine	HMDB0000641	inosine 5'-monophosphate (imp)	HMDB0000175	met-d-Gln	GCST90200395	10:98828483-99609412	0.0297043203891901	0.259188973501263	0.908758314015098	1.0
MR-IVW	glutamine	HMDB0000641	inosine 5'-monophosphate (imp)	HMDB0000175	met-d-Gln	GCST90200395	10:114535278-115035278	-0.0141670636883562	0.859176284562322	0.986844179263002	1.0
MR-IVW	glutamine	HMDB0000641	inosine 5'-monophosphate (imp)	HMDB0000175	met-d-Gln	GCST90200395	11:8005408-8505408	0.0229402690606436	0.342199187827596	0.946551637931693	1.0
MR-IVW	glutamine	HMDB0000641	inosine 5'-monophosphate (imp)	HMDB0000175	met-d-Gln	GCST90200395	11:73860169-74360169	0.122354753932214	0.686768121837107	0.858597156275707	1.0
MR-IVW	glutamine	HMDB0000641	inosine 5'-monophosphate (imp)	HMDB0000175	met-d-Gln	GCST90200395	12:4051876-4551876	0.116049302728815	0.72401173719998	0.872655397810995	1.0
MR-IVW	glutamine	HMDB0000641	inosine 5'-monophosphate (imp)	HMDB0000175	met-d-Gln	GCST90200395	12:46377388-47736079	0.0914677671955505	0.280534477826839	0.744387872345257	2.0
MR-IVW	glutamine	HMDB0000641	inosine 5'-monophosphate (imp)	HMDB0000175	met-d-Gln	GCST90200395	12:55949170-57674145	0.0416895445492711	0.09756805186328	0.66917041699554	11.0
MR-IVW	glutamine	HMDB0000641	inosine 5'-monophosphate (imp)	HMDB0000175	met-d-Gln	GCST90200395	12:57753270-58582050	0.111731579984503	0.510318516242007	0.826693056019718	2.0
MR-IVW	glutamine	HMDB0000641	inosine 5'-monophosphate (imp)	HMDB0000175	met-d-Gln	GCST90200395	12:59330993-60240767	0.030870004674474	0.643767321663959	0.961754405325128	2.0
MR-IVW	glutamine	HMDB0000641	inosine 5'-monophosphate (imp)	HMDB0000175	met-d-Gln	GCST90200395	14:21242229-21782312	-0.351457464359377	0.41442026721443	0.396398896029998	3.0
MR-IVW	glutamine	HMDB0000641	inosine 5'-monophosphate (imp)	HMDB0000175	met-d-Gln	GCST90200395	14:74940531-75440531	-0.223921704647152	0.849427243875098	0.792076651791307	1.0
MR-IVW	glutamine	HMDB0000641	inosine 5'-monophosphate (imp)	HMDB0000175	met-d-Gln	GCST90200395	14:94594947-95094947	-0.199543708269697	0.813358128268039	0.806198489153575	1.0
MR-IVW	glutamine	HMDB0000641	inosine 5'-monophosphate (imp)	HMDB0000175	met-d-Gln	GCST90200395	14:100545139-101045139	-0.490504831578601	0.740608177657482	0.507778946114959	1.0
MR-IVW	glutamine	HMDB0000641	inosine 5'-monophosphate (imp)	HMDB0000175	met-d-Gln	GCST90200395	16:70118909-70618909	-0.757882122389955	0.886930386641032	0.392827942590685	1.0
MR-IVW	glutamine	HMDB0000641	inosine 5'-monophosphate (imp)	HMDB0000175	met-d-Gln	GCST90200395	17:6935779-7435779	-0.580816856461198	0.935945105265987	0.534884410059151	1.0
MR-IVW	glutamine	HMDB0000641	inosine 5'-monophosphate (imp)	HMDB0000175	met-d-Gln	GCST90200395	17:25345818-25845818	-0.470717847195521	0.76113667421097	0.536284919655712	1.0
MR-IVW	glutamine	HMDB0000641	inosine 5'-monophosphate (imp)	HMDB0000175	met-d-Gln	GCST90200395	18:31306350-31806350	1.39401148318546	0.920084959022616	0.129749624043366	1.0
MR-IVW	glutamine	HMDB0000641	inosine 5'-monophosphate (imp)	HMDB0000175	met-d-Gln	GCST90200395	22:44074730-44574730	0.684157560388312	0.75025130806446	0.361818980953101	1.0
MR-IVW	glutamate	HMDB0000148	phenylalanine	HMDB0000159	GCST90200412	GCST90200396	5:36388589-36888589	0.0542298534217731	0.155578895965998	0.727413515940724	1.0
MR-IVW	alpha-aminoadipic acid	HMDB0000510	2-hydroxyglutarate	HMDB0059655	bioa_025	GCST90199865	3:2996317-3496317	0.199192465046106	0.250036817459625	0.425652856107859	1.0
MR-IVW	alpha-aminoadipic acid	HMDB0000510	2-hydroxyglutarate	HMDB0059655	bioa_025	GCST90199865	5:36380209-36880209	-0.0238630869710233	0.188192354686388	0.899097449158287	1.0
MR-IVW	n-acetyl-aspartyl-glutamate (naag)	HMDB0001067	biliverdin	HMDB0001008	GCST90200684	M02137	11:45663099-50986366	0.0471844401299233	0.0287096721749965	0.100278849126379	3.0
MR-IVW	n-acetyl-aspartyl-glutamate (naag)	HMDB0001067	biliverdin	HMDB0001008	GCST90200684	M02137	11:54602007-58367668	0.0009613959576457	0.0472758634930526	0.983775439153832	3.0
MR-IVW	citrate	HMDB0000094	docosahexaenoate (dha; 22:6n3)	HMDB0002183	M01564	GCST90199651	5:14625868-15125868	0.345329348802983	0.156086100570921	0.0269370664096439	1.0
MR-IVW	citrate	HMDB0000094	docosahexaenoate (dha; 22:6n3)	HMDB0002183	M01564	GCST90199651	17:6345930-6933878	0.0622729569324821	0.101564388343195	0.539785284708764	2.0
MR-IVW	1-methylnicotinamide	HMDB0000699	lactate	HMDB0000190	GCST90200406	GCST90200408	6:160317928-160817928	-0.121455458701112	0.16830358182642	0.470512690410922	1.0
MR-IVW	sphinganine	HMDB0000269	docosapentaenoate (n6 dpa; 22:5n6)	HMDB0001976	GCST90200374	GCST90199796	3:56598999-57098999	-0.213664862972693	0.171817353177703	0.213662241549172	1.0
MR-IVW	dimethylglycine	HMDB0000092	3-methyl-2-oxobutyrate	HMDB0000019	GCST90200424	M21047	5:78080227-78832833	-0.0202810223196706	0.050702555799177	0.689156516779354	1.0
MR-IVW	dimethylglycine	HMDB0000092	3-methyl-2-oxobutyrate	HMDB0000019	GCST90200424	M21047	10:103976834-104737382	-0.0709673941112521	0.187095857202392	0.704457418583588	1.0
MR-IVW	dimethylglycine	HMDB0000092	3-methyl-2-oxobutyrate	HMDB0000019	GCST90200424	M21047	15:76242337-76742337	0.333785270137955	0.152104680062865	0.0282034737356927	1.0
MR-IVW	citrate	HMDB0000094	glucose	HMDB0000122	met-d-Citrate	M20489	1:206967359-207467359	-0.195215454793883	0.301696611954181	0.517593873457391	1.0
MR-IVW	citrate	HMDB0000094	glucose	HMDB0000122	met-d-Citrate	M20489	2:6909613-7409613	-0.936415149137423	0.695622682216371	0.17825290619606	1.0
MR-IVW	citrate	HMDB0000094	glucose	HMDB0000122	met-d-Citrate	M20489	2:211290507-211790507	0.108040064703277	0.62123037204385	0.861933801629759	1.0
MR-IVW	citrate	HMDB0000094	glucose	HMDB0000122	met-d-Citrate	M20489	2:241907241-242693157	-0.553403305187913	0.664083966225492	0.404656761927284	1.0
MR-IVW	citrate	HMDB0000094	glucose	HMDB0000122	met-d-Citrate	M20489	4:77164144-77664144	-0.318141765278307	0.60093444552569	0.596519838726618	1.0
MR-IVW	citrate	HMDB0000094	glucose	HMDB0000122	met-d-Citrate	M20489	5:14438417-15122542	0.0977671461697939	0.14495619741654	0.500018955109305	3.0
MR-IVW	citrate	HMDB0000094	glucose	HMDB0000122	met-d-Citrate	M20489	5:43252947-44074677	-0.266132485636037	0.483607750119276	0.582109170550913	2.0
MR-IVW	citrate	HMDB0000094	glucose	HMDB0000122	met-d-Citrate	M20489	5:176569252-177069252	-0.123215472697619	0.698221011953181	0.859924253238215	1.0
MR-IVW	citrate	HMDB0000094	glucose	HMDB0000122	met-d-Citrate	M20489	6:18111878-18611878	-0.459959439698891	0.52566793108445	0.381573905705024	1.0
MR-IVW	citrate	HMDB0000094	glucose	HMDB0000122	met-d-Citrate	M20489	7:72772933-73272933	1.0061610289723	0.41236107744766	0.0146872619106961	1.0
MR-IVW	citrate	HMDB0000094	glucose	HMDB0000122	met-d-Citrate	M20489	8:126256694-126756694	0.192921865238355	0.38584373047671	0.617075077451974	1.0
MR-IVW	citrate	HMDB0000094	glucose	HMDB0000122	met-d-Citrate	M20489	9:95648531-96148531	-0.442290758313165	0.635792965075179	0.486646683566028	1.0
MR-IVW	citrate	HMDB0000094	glucose	HMDB0000122	met-d-Citrate	M20489	9:135899500-136399500	0.916794472036748	0.64939608435936	0.158019253847397	1.0
MR-IVW	citrate	HMDB0000094	glucose	HMDB0000122	met-d-Citrate	M20489	10:64654071-65607438	0.155568473405222	0.497819114896715	0.754660563059688	1.0
MR-IVW	citrate	HMDB0000094	glucose	HMDB0000122	met-d-Citrate	M20489	10:94589724-95089724	0.0777301641542947	0.660706395311531	0.906347316282197	1.0
MR-IVW	citrate	HMDB0000094	glucose	HMDB0000122	met-d-Citrate	M20489	11:13111524-13611524	-0.551820495569627	0.625396561645577	0.377585975474248	1.0
MR-IVW	citrate	HMDB0000094	glucose	HMDB0000122	met-d-Citrate	M20489	11:61356683-61856683	0.209723943818895	0.509329577845887	0.680511892901686	1.0
MR-IVW	citrate	HMDB0000094	glucose	HMDB0000122	met-d-Citrate	M20489	12:20812570-21569526	0.378013193222418	0.494324944983164	0.444446702634926	1.0
MR-IVW	citrate	HMDB0000094	glucose	HMDB0000122	met-d-Citrate	M20489	12:120844110-121665390	-0.382105981130596	0.382105981130596	0.317310507862914	1.0
MR-IVW	citrate	HMDB0000094	glucose	HMDB0000122	met-d-Citrate	M20489	14:55030981-55530981	-0.845941346534627	0.684809661480415	0.216721062179054	1.0
MR-IVW	citrate	HMDB0000094	glucose	HMDB0000122	met-d-Citrate	M20489	14:102387585-102887585	0.0279251007242719	0.642277316658292	0.965320293449225	1.0
MR-IVW	citrate	HMDB0000094	glucose	HMDB0000122	met-d-Citrate	M20489	15:42429423-42929423	-1.0055497459164	0.609131096083976	0.098780717045265	1.0
MR-IVW	citrate	HMDB0000094	glucose	HMDB0000122	met-d-Citrate	M20489	15:43028726-45186579	-0.584145065806482	0.602399599112934	0.332197561388373	1.0
MR-IVW	citrate	HMDB0000094	glucose	HMDB0000122	met-d-Citrate	M20489	17:6092241-7020419	-0.017289109918021	0.0957226363190258	0.856668420274222	6.0
MR-IVW	citrate	HMDB0000094	glucose	HMDB0000122	met-d-Citrate	M20489	17:57343504-58184169	0.544477234446991	0.515820537897149	0.291171315245308	1.0
MR-IVW	citrate	HMDB0000094	glucose	HMDB0000122	met-d-Citrate	M20489	22:18883605-19740639	0.0141061730536208	0.185123625720734	0.939261045149637	2.0
MR-IVW	sphinganine-1-phosphate	HMDB0001383	lactate	HMDB0000190	GCST90199845	met-d-Lactate	3:56698451-57198451	0.0123764370401376	0.0486378188996547	0.79913928711872	1.0
MR-IVW	sphinganine-1-phosphate	HMDB0001383	lactate	HMDB0000190	GCST90199845	met-d-Lactate	17:74160792-74669333	-0.0505377261414938	0.0383139846762805	0.187155323211728	2.0
MR-IVW	asparagine	HMDB0000168	glycerol	HMDB0000131	bioa_003	GCST90200325	2:27480940-27980940	-0.308919607330672	0.3360888905276	0.358011667750143	1.0
MR-IVW	asparagine	HMDB0000168	glycerol	HMDB0000131	bioa_003	GCST90200325	4:178111051-178611051	-0.172105809831659	0.286583437239485	0.548144104093278	1.0
MR-IVW	asparagine	HMDB0000168	glycerol	HMDB0000131	bioa_003	GCST90200325	7:97252737-97752737	-0.0090481460610294	0.2319323353585	0.968880815114213	1.0
MR-IVW	asparagine	HMDB0000168	glycerol	HMDB0000131	bioa_003	GCST90200325	11:61853420-62353420	0.0242253338157831	0.190971657901617	0.899056721327074	1.0
MR-IVW	asparagine	HMDB0000168	glycerol	HMDB0000131	bioa_003	GCST90200325	12:46900176-47400176	0.300274381069519	0.325242542527574	0.355886223039865	1.0
MR-IVW	asparagine	HMDB0000168	glycerol	HMDB0000131	bioa_003	GCST90200325	14:103514503-104812812	-0.157250111266375	0.120357573286855	0.191374272677651	4.0
MR-IVW	arginine	HMDB0000517	urate	HMDB0000289	GCST90200372	M01604	4:77758299-78258299	0.205015493594806	0.19362574395065	0.289680155734687	1.0
MR-IVW	arginine	HMDB0000517	urate	HMDB0000289	GCST90200372	M01604	6:131644358-132148208	0.0322285057168896	0.128914022867561	0.802587348634156	1.0
MR-IVW	arginine	HMDB0000517	urate	HMDB0000289	GCST90200372	M01604	10:99896895-100396895	-0.0858585689144859	0.124885191148343	0.491767700760524	1.0
MR-IVW	2-oxoarginine*	HMDB0004225	betaine	HMDB0000043	GCST90199903	M03141	4:102938709-103438709	0.157082757291784	0.192987387529906	0.415671596774976	1.0
MR-IVW	2-oxoarginine*	HMDB0004225	betaine	HMDB0000043	GCST90199903	M03141	6:160310824-160819068	0.521512815158888	0.154522315602633	0.00073815690855	1.0
MR-IVW	alpha-ketoglutaramate*	HMDB0001552	n-formylanthranilic acid	HMDB0004089	GCST90199885	GCST90199960	3:99879368-100379368	-0.137766906466077	0.131215855797146	0.293752249280403	1.0
MR-IVW	tyrosine	HMDB0000158	5-oxoproline	HMDB0000267	GCST90200427	M01494	6:111308006-112158646	0.0278391700809828	0.122492348356325	0.820211678728453	1.0
MR-IVW	kynurenate	HMDB0000715	glycohyocholate	HMDB0000138	GCST90200454	GCST90199935	1:241463402-241963402	-0.0135109060463415	0.0562409476525976	0.810149984218139	1.0
MR-IVW	kynurenate	HMDB0000715	glycohyocholate	HMDB0000138	GCST90200454	GCST90199935	4:170711647-171211647	0.0476402422665006	0.143224284719088	0.739415975156555	1.0
MR-IVW	kynurenate	HMDB0000715	glycohyocholate	HMDB0000138	GCST90200454	GCST90199935	16:58517848-59017848	0.091221652896931	0.163942863596367	0.577921415404258	1.0
MR-IVW	citrulline	HMDB0000904	2-hydroxyglutarate	HMDB0059655	GCST90200403	GCST90199865	2:211084708-211584708	-0.121184171837968	0.159204961408194	0.446547539274841	1.0
MR-IVW	citrulline	HMDB0000904	2-hydroxyglutarate	HMDB0059655	GCST90200403	GCST90199865	9:133044244-133573675	0.109889332614955	0.113732525068277	0.333939859685	2.0
MR-IVW	7-methylxanthine	HMDB0001991	phenylalanine	HMDB0000159	GCST90199754	GCST90200396	1:197801712-198301712	-0.0905457207733528	0.178719484662045	0.612410259873382	1.0
MR-IVW	7-methylxanthine	HMDB0001991	phenylalanine	HMDB0000159	GCST90199754	GCST90200396	15:74777880-75578595	-0.247575697242233	0.160320634487671	0.122526938256917	1.0
MR-IVW	glutamine	HMDB0000641	bilirubin (z,z)	HMDB0000054	met-d-Gln	M27716	1:213912734-214412734	0.775514732417018	0.649493588399251	0.232466291501976	1.0
MR-IVW	glutamine	HMDB0000641	bilirubin (z,z)	HMDB0000054	met-d-Gln	M27716	2:26939063-28767861	-0.134158432318308	0.226152785908004	0.553033702717282	1.0
MR-IVW	glutamine	HMDB0000641	bilirubin (z,z)	HMDB0000054	met-d-Gln	M27716	2:190998205-192033792	0.520411161512565	0.283103671862836	0.066027741135758	1.0
MR-IVW	glutamine	HMDB0000641	bilirubin (z,z)	HMDB0000054	met-d-Gln	M27716	2:211168890-211668890	-0.0130536724393081	0.757113001480147	0.986244051172101	1.0
MR-IVW	glutamine	HMDB0000641	bilirubin (z,z)	HMDB0000054	met-d-Gln	M27716	3:38941335-39441335	0.729585302807892	0.729585302807892	0.317310507862914	1.0
MR-IVW	glutamine	HMDB0000641	bilirubin (z,z)	HMDB0000054	met-d-Gln	M27716	3:52085887-52937605	-0.455045438842283	0.778367198019701	0.558806360727747	1.0
MR-IVW	glutamine	HMDB0000641	bilirubin (z,z)	HMDB0000054	met-d-Gln	M27716	3:159689586-160441236	-0.368751964068933	0.419364978745062	0.379233028395015	1.0
MR-IVW	glutamine	HMDB0000641	bilirubin (z,z)	HMDB0000054	met-d-Gln	M27716	5:55611894-56111894	-0.834301599916974	0.754844304686784	0.26904557698618	1.0
MR-IVW	glutamine	HMDB0000641	bilirubin (z,z)	HMDB0000054	met-d-Gln	M27716	6:20425792-20925792	-0.575193030635599	0.688177375939019	0.403255669441206	1.0
MR-IVW	glutamine	HMDB0000641	bilirubin (z,z)	HMDB0000054	met-d-Gln	M27716	6:41265224-41765224	0.820834776335443	0.788001385282021	0.297566248363502	1.0
MR-IVW	glutamine	HMDB0000641	bilirubin (z,z)	HMDB0000054	met-d-Gln	M27716	6:56020405-56520405	0.0347534670900457	0.776160765011082	0.964285759952741	1.0
MR-IVW	glutamine	HMDB0000641	bilirubin (z,z)	HMDB0000054	met-d-Gln	M27716	6:126492728-127693092	-0.117767170336358	0.534481773065017	0.825607162004186	1.0
MR-IVW	glutamine	HMDB0000641	bilirubin (z,z)	HMDB0000054	met-d-Gln	M27716	6:131635614-132135614	-0.33234951031937	0.593481268427448	0.575479437698055	1.0
MR-IVW	glutamine	HMDB0000641	bilirubin (z,z)	HMDB0000054	met-d-Gln	M27716	7:72772933-73272933	-0.266374314204836	0.371177323072315	0.472974933871417	1.0
MR-IVW	glutamine	HMDB0000641	bilirubin (z,z)	HMDB0000054	met-d-Gln	M27716	8:17124777-17669461	0.317444454221087	0.529074090368483	0.548506235500151	1.0
MR-IVW	glutamine	HMDB0000641	bilirubin (z,z)	HMDB0000054	met-d-Gln	M27716	8:126231747-126731747	-0.735666348942523	0.629048037501574	0.242205653654001	1.0
MR-IVW	glutamine	HMDB0000641	bilirubin (z,z)	HMDB0000054	met-d-Gln	M27716	9:4040541-4540541	1.39514856736036	0.534504970612084	0.0090497372574268	1.0
MR-IVW	glutamine	HMDB0000641	bilirubin (z,z)	HMDB0000054	met-d-Gln	M27716	9:21884172-22384172	0.137273543572188	0.739165234619473	0.852668824833465	1.0
MR-IVW	glutamine	HMDB0000641	bilirubin (z,z)	HMDB0000054	met-d-Gln	M27716	10:98828483-99609412	0.433369250828148	0.220722227129863	0.0495980147601266	1.0
MR-IVW	glutamine	HMDB0000641	bilirubin (z,z)	HMDB0000054	met-d-Gln	M27716	10:114535278-115035278	0.773701247454154	0.736264090319275	0.293328655352732	1.0
MR-IVW	glutamine	HMDB0000641	bilirubin (z,z)	HMDB0000054	met-d-Gln	M27716	11:8005408-8505408	-0.668413619026873	0.469480994316494	0.154524989471335	1.0
MR-IVW	glutamine	HMDB0000641	bilirubin (z,z)	HMDB0000054	met-d-Gln	M27716	11:18148958-18648958	-1.50485235068842	0.752426175344205	0.0455002638963576	1.0
MR-IVW	glutamine	HMDB0000641	bilirubin (z,z)	HMDB0000054	met-d-Gln	M27716	11:73860169-74360169	0.090692582807572	0.744974787347917	0.903105622098212	1.0
MR-IVW	glutamine	HMDB0000641	bilirubin (z,z)	HMDB0000054	met-d-Gln	M27716	12:4051876-4551876	0.650722721156717	0.770856146601031	0.398582325242945	1.0
MR-IVW	glutamine	HMDB0000641	bilirubin (z,z)	HMDB0000054	met-d-Gln	M27716	12:46377388-47736079	-0.249987269851533	0.260279441197857	0.336825149203835	2.0
MR-IVW	glutamine	HMDB0000641	bilirubin (z,z)	HMDB0000054	met-d-Gln	M27716	12:55949170-57674145	0.03646379923673	0.0939642596597647	0.697971406766819	3.0
MR-IVW	glutamine	HMDB0000641	bilirubin (z,z)	HMDB0000054	met-d-Gln	M27716	12:59330993-60240767	-0.0201663215903246	0.324167996210911	0.950396015343907	2.0
MR-IVW	glutamine	HMDB0000641	bilirubin (z,z)	HMDB0000054	met-d-Gln	M27716	12:121134495-121634495	0.286781600882836	0.776700169057686	0.71195572317448	1.0
MR-IVW	glutamine	HMDB0000641	bilirubin (z,z)	HMDB0000054	met-d-Gln	M27716	14:21242229-21782312	-1.39754302295231	0.736205699590949	0.0576559045451194	1.0
MR-IVW	glutamine	HMDB0000641	bilirubin (z,z)	HMDB0000054	met-d-Gln	M27716	14:74940531-75440531	-0.243000435843358	0.716851285737916	0.734622498505588	1.0
MR-IVW	glutamine	HMDB0000641	bilirubin (z,z)	HMDB0000054	met-d-Gln	M27716	14:100545139-101045139	0.0245691767393068	0.589660241743463	0.966764427019279	1.0
MR-IVW	glutamine	HMDB0000641	bilirubin (z,z)	HMDB0000054	met-d-Gln	M27716	16:70118909-70618909	1.30682120269728	0.750212171918802	0.0815197340434229	1.0
MR-IVW	glutamine	HMDB0000641	bilirubin (z,z)	HMDB0000054	met-d-Gln	M27716	17:25345818-25845818	-0.281264753010446	0.65253422698424	0.666443297771754	1.0
MR-IVW	glutamine	HMDB0000641	bilirubin (z,z)	HMDB0000054	met-d-Gln	M27716	18:31306350-31806350	-0.146162068842186	0.783960187426289	0.852099195206614	1.0
MR-IVW	glutamine	HMDB0000641	bilirubin (z,z)	HMDB0000054	met-d-Gln	M27716	20:55862882-56362882	-1.42994480222449	0.746608348064109	0.0554600886277362	1.0
MR-IVW	glutamine	HMDB0000641	bilirubin (z,z)	HMDB0000054	met-d-Gln	M27716	22:44074730-44574730	-0.786880130829995	0.733229212818855	0.283194520050279	1.0
MR-IVW	tryptophan	HMDB0000929	heme	HMDB0003178	GCST90200441	M32593	6:111301079-112053797	0.102167680801528	0.1954512154464	0.601164056447898	1.0
MR-IVW	glutamine	HMDB0000641	inositol 1-phosphate (i1p)	HMDB0000213	met-d-Gln	M01481	1:213912734-214412734	1.94408205673269	1.24457589613261	0.118277671928713	1.0
MR-IVW	glutamine	HMDB0000641	inositol 1-phosphate (i1p)	HMDB0000213	met-d-Gln	M01481	2:26939063-28767861	-0.588697978533947	0.433397284810268	0.17435793780746	1.0
MR-IVW	glutamine	HMDB0000641	inositol 1-phosphate (i1p)	HMDB0000213	met-d-Gln	M01481	2:190998205-192033792	-0.269585492619063	0.542915228191168	0.619505203708844	1.0
MR-IVW	glutamine	HMDB0000641	inositol 1-phosphate (i1p)	HMDB0000213	met-d-Gln	M01481	2:211168890-211668890	0.713263489457406	1.45155376801858	0.623158194776524	1.0
MR-IVW	glutamine	HMDB0000641	inositol 1-phosphate (i1p)	HMDB0000213	met-d-Gln	M01481	3:38941335-39441335	0.791457312246766	1.39885478443615	0.571536903013093	1.0
MR-IVW	glutamine	HMDB0000641	inositol 1-phosphate (i1p)	HMDB0000213	met-d-Gln	M01481	3:52085887-52937605	1.40298835332389	1.49206697893176	0.347064464968925	1.0
MR-IVW	glutamine	HMDB0000641	inositol 1-phosphate (i1p)	HMDB0000213	met-d-Gln	M01481	3:159689586-160441236	-1.51459703816256e-308	0.804120217817915	1.0	1.0
MR-IVW	glutamine	HMDB0000641	inositol 1-phosphate (i1p)	HMDB0000213	met-d-Gln	M01481	5:55611894-56111894	-2.05101132721244	1.44660702305805	0.156246763881016	1.0
MR-IVW	glutamine	HMDB0000641	inositol 1-phosphate (i1p)	HMDB0000213	met-d-Gln	M01481	6:20425792-20925792	2.52943772490036	1.31815768762413	0.0549945959282297	1.0
MR-IVW	glutamine	HMDB0000641	inositol 1-phosphate (i1p)	HMDB0000213	met-d-Gln	M01481	6:41265224-41765224	-1.54514515077837	1.51055234889527	0.30635476854585	1.0
MR-IVW	glutamine	HMDB0000641	inositol 1-phosphate (i1p)	HMDB0000213	met-d-Gln	M01481	6:56020405-56520405	0.258810977617328	1.48816312129964	0.861933801629757	1.0
MR-IVW	glutamine	HMDB0000641	inositol 1-phosphate (i1p)	HMDB0000213	met-d-Gln	M01481	6:126492728-127693092	-0.0075352591773583	1.02479524812109	0.994133254623844	1.0
MR-IVW	glutamine	HMDB0000641	inositol 1-phosphate (i1p)	HMDB0000213	met-d-Gln	M01481	6:131635614-132135614	0.0891158035584239	1.13794026082295	0.937578875461694	1.0
MR-IVW	glutamine	HMDB0000641	inositol 1-phosphate (i1p)	HMDB0000213	met-d-Gln	M01481	7:72772933-73272933	-0.465289964573743	0.711619945818666	0.513210927875975	1.0
MR-IVW	glutamine	HMDB0000641	inositol 1-phosphate (i1p)	HMDB0000213	met-d-Gln	M01481	8:17124777-17669461	0.676214584608251	1.01432187691237	0.504985075093845	1.0
MR-IVW	glutamine	HMDB0000641	inositol 1-phosphate (i1p)	HMDB0000213	met-d-Gln	M01481	8:126231747-126731747	-0.975295644778472	1.20601074354327	0.418690229677111	1.0
MR-IVW	glutamine	HMDB0000641	inositol 1-phosphate (i1p)	HMDB0000213	met-d-Gln	M01481	9:4040541-4540541	0.703451415554117	1.02524302054164	0.492630260065829	1.0
MR-IVW	glutamine	HMDB0000641	inositol 1-phosphate (i1p)	HMDB0000213	met-d-Gln	M01481	9:21884172-22384172	-0.830406168541895	1.41710617892475	0.557884075448814	1.0
MR-IVW	glutamine	HMDB0000641	inositol 1-phosphate (i1p)	HMDB0000213	met-d-Gln	M01481	10:98828483-99609412	-0.09550608704603	0.423324277717539	0.821504952210457	1.0
MR-IVW	glutamine	HMDB0000641	inositol 1-phosphate (i1p)	HMDB0000213	met-d-Gln	M01481	10:114535278-115035278	0.782946798847904	1.41167680398334	0.579153341366052	1.0
MR-IVW	glutamine	HMDB0000641	inositol 1-phosphate (i1p)	HMDB0000213	met-d-Gln	M01481	11:8005408-8505408	-0.313487955985042	0.900273104367299	0.727679259914616	1.0
MR-IVW	glutamine	HMDB0000641	inositol 1-phosphate (i1p)	HMDB0000213	met-d-Gln	M01481	11:18148958-18648958	1.45354579895517	1.44269844224655	0.313685529386234	1.0
MR-IVW	glutamine	HMDB0000641	inositol 1-phosphate (i1p)	HMDB0000213	met-d-Gln	M01481	11:73860169-74360169	-2.24300970830385	1.42736981437518	0.116083133738655	1.0
MR-IVW	glutamine	HMDB0000641	inositol 1-phosphate (i1p)	HMDB0000213	met-d-Gln	M01481	12:4051876-4551876	0.18892757245851	1.47808041982249	0.898291779199337	1.0
MR-IVW	glutamine	HMDB0000641	inositol 1-phosphate (i1p)	HMDB0000213	met-d-Gln	M01481	12:46377388-47736079	-1.89015307491968	0.651372110927866	0.0037102263571865	2.0
MR-IVW	glutamine	HMDB0000641	inositol 1-phosphate (i1p)	HMDB0000213	met-d-Gln	M01481	12:55949170-57674145	-0.0196581019655761	0.187489474688518	0.916495551591699	3.0
MR-IVW	glutamine	HMDB0000641	inositol 1-phosphate (i1p)	HMDB0000213	met-d-Gln	M01481	12:59330993-60240767	0.185225339196636	0.621506770634205	0.765683120274241	2.0
MR-IVW	glutamine	HMDB0000641	inositol 1-phosphate (i1p)	HMDB0000213	met-d-Gln	M01481	12:121134495-121634495	-1.23302212628686	1.48893237891243	0.407599712663707	1.0
MR-IVW	glutamine	HMDB0000641	inositol 1-phosphate (i1p)	HMDB0000213	met-d-Gln	M01481	14:21242229-21782312	0.155408988620642	1.18456174534509	0.895620777103167	2.0
MR-IVW	glutamine	HMDB0000641	inositol 1-phosphate (i1p)	HMDB0000213	met-d-Gln	M01481	14:74940531-75440531	1.79977235279442e-308	1.37447084708163	1.0	1.0
MR-IVW	glutamine	HMDB0000641	inositol 1-phosphate (i1p)	HMDB0000213	met-d-Gln	M01481	14:100545139-101045139	-1.42702301580323	1.13007024950891	0.20667051082569	1.0
MR-IVW	glutamine	HMDB0000641	inositol 1-phosphate (i1p)	HMDB0000213	met-d-Gln	M01481	16:70118909-70618909	0.484620648069716	1.43871754895697	0.73623593055241	1.0
MR-IVW	glutamine	HMDB0000641	inositol 1-phosphate (i1p)	HMDB0000213	met-d-Gln	M01481	17:25345818-25845818	-1.4070408643411	1.25070299052542	0.260589034273616	1.0
MR-IVW	glutamine	HMDB0000641	inositol 1-phosphate (i1p)	HMDB0000213	met-d-Gln	M01481	18:31306350-31806350	2.14256159542377	1.50225583127414	0.153802104624153	1.0
MR-IVW	glutamine	HMDB0000641	inositol 1-phosphate (i1p)	HMDB0000213	met-d-Gln	M01481	20:55862882-56362882	-0.761214181665542	1.43180762741852	0.594971496951516	1.0
MR-IVW	glutamine	HMDB0000641	inositol 1-phosphate (i1p)	HMDB0000213	met-d-Gln	M01481	22:44074730-44574730	-0.98212736984205	1.40579015683274	0.484783204704481	1.0
MR-IVW	glutamine	HMDB0000641	asparagine	HMDB0000168	met-d-Gln	bioa_003	1:213912734-214412734	0.734470247992423	0.29532378286788	0.0128825399027315	1.0
MR-IVW	glutamine	HMDB0000641	asparagine	HMDB0000168	met-d-Gln	bioa_003	2:26939063-28767861	0.799361311866763	0.102732465218707	7.195349544069531e-15	1.0
MR-IVW	glutamine	HMDB0000641	asparagine	HMDB0000168	met-d-Gln	bioa_003	2:190998205-192033792	0.205877706702758	0.128754037962952	0.109820602599486	1.0
MR-IVW	glutamine	HMDB0000641	asparagine	HMDB0000168	met-d-Gln	bioa_003	2:211168890-211668890	0.614462134462095	0.344236489894734	0.0742613168813091	1.0
MR-IVW	glutamine	HMDB0000641	asparagine	HMDB0000168	met-d-Gln	bioa_003	3:38941335-39441335	0.367918405460966	0.331756903030631	0.267430181984233	1.0
MR-IVW	glutamine	HMDB0000641	asparagine	HMDB0000168	met-d-Gln	bioa_003	3:52085887-52937605	-0.0824651091693199	0.353927507164473	0.815761405768267	1.0
MR-IVW	glutamine	HMDB0000641	asparagine	HMDB0000168	met-d-Gln	bioa_003	3:159689586-160441236	0.324355286449661	0.190685059641189	0.0889429871865137	1.0
MR-IVW	glutamine	HMDB0000641	asparagine	HMDB0000168	met-d-Gln	bioa_003	5:55611894-56111894	-0.540948858016856	0.343241661178209	0.115025803212339	1.0
MR-IVW	glutamine	HMDB0000641	asparagine	HMDB0000168	met-d-Gln	bioa_003	6:20425792-20925792	1.08626994102522	0.312865766424313	0.0005165963368004	1.0
MR-IVW	glutamine	HMDB0000641	asparagine	HMDB0000168	met-d-Gln	bioa_003	6:41265224-41765224	0.795786044723543	0.358300785557652	0.0263509613922103	1.0
MR-IVW	glutamine	HMDB0000641	asparagine	HMDB0000168	met-d-Gln	bioa_003	6:56020405-56520405	1.10550775558529	0.352859162331722	0.0017302944217077	1.0
MR-IVW	glutamine	HMDB0000641	asparagine	HMDB0000168	met-d-Gln	bioa_003	6:126492728-127693092	0.495983085861883	0.243009841186615	0.0412508270963754	1.0
MR-IVW	glutamine	HMDB0000641	asparagine	HMDB0000168	met-d-Gln	bioa_003	6:131635614-132135614	0.523223980539968	0.269842176658053	0.0525013381592255	1.0
MR-IVW	glutamine	HMDB0000641	asparagine	HMDB0000168	met-d-Gln	bioa_003	7:72772933-73272933	0.688431587144985	0.168733232143378	4.50357007770466e-05	1.0
MR-IVW	glutamine	HMDB0000641	asparagine	HMDB0000168	met-d-Gln	bioa_003	8:17124777-17669461	0.66005256595069	0.240543938028675	0.0060695537918635	1.0
MR-IVW	glutamine	HMDB0000641	asparagine	HMDB0000168	met-d-Gln	bioa_003	8:126231747-126731747	0.0260309586016554	0.286054490128119	0.927492591057555	1.0
MR-IVW	glutamine	HMDB0000641	asparagine	HMDB0000168	met-d-Gln	bioa_003	9:4040541-4540541	0.865491124986459	0.243115484546758	0.0003708547938665	1.0
MR-IVW	glutamine	HMDB0000641	asparagine	HMDB0000168	met-d-Gln	bioa_003	9:21884172-22384172	0.876437792581837	0.336057435805919	0.0091072954384411	1.0
MR-IVW	glutamine	HMDB0000641	asparagine	HMDB0000168	met-d-Gln	bioa_003	10:98828483-99609412	-0.164232853811465	0.100386829958107	0.101839587396092	1.0
MR-IVW	glutamine	HMDB0000641	asparagine	HMDB0000168	met-d-Gln	bioa_003	10:114535278-115035278	0.580855398166265	0.334786973006494	0.0827408052102929	1.0
MR-IVW	glutamine	HMDB0000641	asparagine	HMDB0000168	met-d-Gln	bioa_003	11:8005408-8505408	0.59346614585607	0.213477030883475	0.0054358898454018	1.0
MR-IVW	glutamine	HMDB0000641	asparagine	HMDB0000168	met-d-Gln	bioa_003	11:18148958-18648958	0.489372950508772	0.34221884650963	0.152717019073477	1.0
MR-IVW	glutamine	HMDB0000641	asparagine	HMDB0000168	met-d-Gln	bioa_003	11:73860169-74360169	0.240161478070612	0.33873269121384	0.478324476841145	1.0
MR-IVW	glutamine	HMDB0000641	asparagine	HMDB0000168	met-d-Gln	bioa_003	12:4051876-4551876	0.42727686444045	0.35051424482399	0.222844192485327	1.0
MR-IVW	glutamine	HMDB0000641	asparagine	HMDB0000168	met-d-Gln	bioa_003	12:46377388-47736079	0.470357754095541	0.116240141169717	5.20043613001494e-05	2.0
MR-IVW	glutamine	HMDB0000641	asparagine	HMDB0000168	met-d-Gln	bioa_003	12:55949170-57674145	-0.0973122307453316	0.0427234607625406	0.0227430564597013	3.0
MR-IVW	glutamine	HMDB0000641	asparagine	HMDB0000168	met-d-Gln	bioa_003	12:59330993-60240767	0.640566812096143	0.14737177947532	1.3826131358364e-05	2.0
MR-IVW	glutamine	HMDB0000641	asparagine	HMDB0000168	met-d-Gln	bioa_003	12:121134495-121634495	1.02227164679418	0.353116285593842	0.0037915853262816	1.0
MR-IVW	glutamine	HMDB0000641	asparagine	HMDB0000168	met-d-Gln	bioa_003	14:21242229-21782312	0.322448142956384	0.334837116257928	0.335547523268367	1.0
MR-IVW	glutamine	HMDB0000641	asparagine	HMDB0000168	met-d-Gln	bioa_003	14:74940531-75440531	-0.10006662433723	0.325949916407915	0.758843372220513	1.0
MR-IVW	glutamine	HMDB0000641	asparagine	HMDB0000168	met-d-Gln	bioa_003	14:100545139-101045139	-0.236474105696473	0.268111230948383	0.377776807269658	1.0
MR-IVW	glutamine	HMDB0000641	asparagine	HMDB0000168	met-d-Gln	bioa_003	16:70118909-70618909	0.390321564401704	0.341190178672818	0.252623636999315	1.0
MR-IVW	glutamine	HMDB0000641	asparagine	HMDB0000168	met-d-Gln	bioa_003	17:25345818-25845818	0.5877397853571	0.296688432790055	0.0475912735871462	1.0
MR-IVW	glutamine	HMDB0000641	asparagine	HMDB0000168	met-d-Gln	bioa_003	18:31306350-31806350	0.572811192765781	0.356447537502042	0.108054368107758	1.0
MR-IVW	glutamine	HMDB0000641	asparagine	HMDB0000168	met-d-Gln	bioa_003	20:55862882-56362882	-0.483199689294857	0.339564082427866	0.154736155249515	1.0
MR-IVW	glutamine	HMDB0000641	asparagine	HMDB0000168	met-d-Gln	bioa_003	22:44074730-44574730	0.494117482351232	0.33341260617492	0.138340294964069	1.0
MR-IVW	histidine	HMDB0000177	valine	HMDB0000883	met-d-His	GCST90200442	1:168963261-169463261	-0.239048726770746	0.638186851426725	0.707976700488289	1.0
MR-IVW	histidine	HMDB0000177	valine	HMDB0000883	met-d-His	GCST90200442	2:27491237-27991237	0.401106730422368	0.628422879402134	0.523294561668151	1.0
MR-IVW	histidine	HMDB0000177	valine	HMDB0000883	met-d-His	GCST90200442	2:211290507-212074453	0.32534577105006	0.238905301326805	0.173255023741495	1.0
MR-IVW	histidine	HMDB0000177	valine	HMDB0000883	met-d-His	GCST90200442	3:148408762-149190142	0.23916101410738	0.32536756572088	0.462309820578189	2.0
MR-IVW	histidine	HMDB0000177	valine	HMDB0000883	met-d-His	GCST90200442	6:134622121-135122121	-1.03132206435573	0.615483052015168	0.0938106257567735	1.0
MR-IVW	histidine	HMDB0000177	valine	HMDB0000883	met-d-His	GCST90200442	11:8005408-8505408	0.303906088139534	0.631977473066133	0.630600932250468	1.0
MR-IVW	histidine	HMDB0000177	valine	HMDB0000883	met-d-His	GCST90200442	12:46932531-47432531	1.02637963881982	0.628868568761793	0.102657334010004	1.0
MR-IVW	histidine	HMDB0000177	valine	HMDB0000883	met-d-His	GCST90200442	12:56610020-57110020	0.441358814612116	0.338880029131742	0.192778205872809	1.0
MR-IVW	histidine	HMDB0000177	valine	HMDB0000883	met-d-His	GCST90200442	12:95659569-96755187	0.116015864217455	0.129032029471086	0.368586327904702	8.0
MR-IVW	histidine	HMDB0000177	valine	HMDB0000883	met-d-His	GCST90200442	14:21241151-21765620	-0.634047832989896	0.269185650365949	0.0185013053210146	3.0
MR-IVW	histidine	HMDB0000177	valine	HMDB0000883	met-d-His	GCST90200442	14:24625832-25125832	0.587859066006259	0.634658758471657	0.354310841666028	1.0
MR-IVW	histidine	HMDB0000177	valine	HMDB0000883	met-d-His	GCST90200442	14:94599201-95099201	-0.779333510117616	0.541609006384719	0.150172416653837	1.0
MR-IVW	histidine	HMDB0000177	valine	HMDB0000883	met-d-His	GCST90200442	15:43028726-45092210	0.171638022188331	0.537993942311137	0.749701205892894	1.0
MR-IVW	histidine	HMDB0000177	valine	HMDB0000883	met-d-His	GCST90200442	20:38915692-39415692	0.550135407916827	0.52557646975611	0.295225220704664	1.0
MR-IVW	trans-urocanate	HMDB0000301	phosphoethanolamine	HMDB0000224	GCST90200416	GCST90200281	8:17963874-18463874	-0.0551974326021323	0.177885218281102	0.756334329947869	1.0
MR-IVW	trans-urocanate	HMDB0000301	phosphoethanolamine	HMDB0000224	GCST90200416	GCST90200281	12:96124750-96624750	0.0481249235860265	0.0530904437813709	0.364686847646207	1.0
MR-IVW	trans-urocanate	HMDB0000301	phosphoethanolamine	HMDB0000224	GCST90200416	GCST90200281	19:51269710-51769710	-0.0170924242928654	0.177039286964413	0.92308698984116	1.0
MR-IVW	arginine	HMDB0000517	creatine	HMDB0000064	bioa_002	GCST90200323	2:24182937-24682937	0.388071944025751	0.350722868661393	0.268513753491207	1.0
MR-IVW	arginine	HMDB0000517	creatine	HMDB0000064	bioa_002	GCST90200323	2:211333022-211833022	-2.39759187553223	0.243642006746027	7.5235029302198e-23	1.0
MR-IVW	arginine	HMDB0000517	creatine	HMDB0000064	bioa_002	GCST90200323	2:219037276-219788019	0.434133306019147	0.267199121191324	0.104214615123009	1.0
MR-IVW	arginine	HMDB0000517	creatine	HMDB0000064	bioa_002	GCST90200323	4:144583533-145083533	0.37855061562182	0.262021689460655	0.148533718174219	1.0
MR-IVW	arginine	HMDB0000517	creatine	HMDB0000064	bioa_002	GCST90200323	5:177386199-177886199	0.589307793190917	0.321450398438409	0.0667613088802659	1.0
MR-IVW	arginine	HMDB0000517	creatine	HMDB0000064	bioa_002	GCST90200323	6:131339506-132265729	0.249646411438806	0.157562636473208	0.113096702907719	2.0
MR-IVW	arginine	HMDB0000517	creatine	HMDB0000064	bioa_002	GCST90200323	6:135177817-135677817	6.82209411894972e-05	0.304179161966053	0.999821051399805	1.0
MR-IVW	arginine	HMDB0000517	creatine	HMDB0000064	bioa_002	GCST90200323	10:99898951-100398951	-0.20136169375851	0.339623680808142	0.553250416372149	1.0
MR-IVW	arginine	HMDB0000517	creatine	HMDB0000064	bioa_002	GCST90200323	12:46680313-47435518	0.142285855464821	0.287326436671604	0.620454519063926	1.0
MR-IVW	arginine	HMDB0000517	creatine	HMDB0000064	bioa_002	GCST90200323	19:12757458-13257458	0.524815302140411	0.184886935386525	0.0045315568797246	1.0
MR-IVW	acetone	HMDB0001659	3-methyl-2-oxovalerate	HMDB0000491	met-d-Acetone	GCST90199631	1:120074995-120574995	-1.30370430583024	0.669392708642459	0.0514637263378849	1.0
MR-IVW	acetone	HMDB0001659	3-methyl-2-oxovalerate	HMDB0000491	met-d-Acetone	GCST90199631	5:41206969-43455198	0.259983011948464	0.235808111531331	0.270235939654926	2.0
MR-IVW	acetone	HMDB0001659	3-methyl-2-oxovalerate	HMDB0000491	met-d-Acetone	GCST90199631	6:166522838-167022838	-1.20470860523944	0.581156368133369	0.0381768510768687	1.0
MR-IVW	acetone	HMDB0001659	3-methyl-2-oxovalerate	HMDB0000491	met-d-Acetone	GCST90199631	8:126241733-126741733	-1.08485772468433	0.605569159209166	0.0732182374095747	1.0
MR-IVW	acetone	HMDB0001659	3-methyl-2-oxovalerate	HMDB0000491	met-d-Acetone	GCST90199631	10:135065795-135607239	0.264899990334205	0.468806642962379	0.572038599952577	2.0
MR-IVW	acetone	HMDB0001659	3-methyl-2-oxovalerate	HMDB0000491	met-d-Acetone	GCST90199631	11:116461180-116961180	-0.0697491171334001	0.654415353844908	0.915120332573271	1.0
MR-IVW	acetone	HMDB0001659	3-methyl-2-oxovalerate	HMDB0000491	met-d-Acetone	GCST90199631	12:122365033-122865033	0.599201803953477	0.54974412786785	0.275728605485755	1.0
MR-IVW	acetone	HMDB0001659	3-methyl-2-oxovalerate	HMDB0000491	met-d-Acetone	GCST90199631	12:123068455-124007504	-1.13315532385287	0.634897250012511	0.0742961371301572	1.0
MR-IVW	acetone	HMDB0001659	3-methyl-2-oxovalerate	HMDB0000491	met-d-Acetone	GCST90199631	13:42058883-42558883	0.3989483560944	0.65836353955297	0.544534874346136	1.0
MR-IVW	acetone	HMDB0001659	3-methyl-2-oxovalerate	HMDB0000491	met-d-Acetone	GCST90199631	17:6935779-7435779	1.39800074021198	0.480341847238477	0.0036093320665723	1.0
MR-IVW	acetone	HMDB0001659	3-methyl-2-oxovalerate	HMDB0000491	met-d-Acetone	GCST90199631	19:45929043-46429043	0.609040621175838	0.645018933491569	0.345056568636219	1.0
MR-IVW	cysteinylglycine	HMDB0000078	glycine	HMDB0000123	GCST90200364	M32338	16:15885043-16385043	-0.224661355082556	0.185926638689011	0.226919071737477	1.0
MR-IVW	cysteinylglycine	HMDB0000078	glycine	HMDB0000123	GCST90200364	M32338	16:89076223-90262231	0.0656273336821038	0.0750026670652617	0.381573905705023	1.0
MR-IVW	trans-urocanate	HMDB0000301	n-acetylglucosaminylasparagine	HMDB0000489	GCST90200416	GCST90200316	8:17963874-18463874	0.039838525633778	0.179072177569855	0.823946554191368	1.0
MR-IVW	trans-urocanate	HMDB0000301	n-acetylglucosaminylasparagine	HMDB0000489	GCST90200416	GCST90200316	12:96124750-96624750	0.0378381017197069	0.0534455622509231	0.47896101751752	1.0
MR-IVW	trans-urocanate	HMDB0000301	n-acetylglucosaminylasparagine	HMDB0000489	GCST90200416	GCST90200316	19:51269710-51769710	-0.313859528393829	0.17818626618036	0.0781685996622964	1.0
MR-IVW	histidine	HMDB0000177	choline phosphate	HMDB0001565	met-d-His	GCST90200363	1:168963261-169463261	-0.911837611509041	0.638190677196509	0.153065882829387	1.0
MR-IVW	histidine	HMDB0000177	choline phosphate	HMDB0001565	met-d-His	GCST90200363	2:27491237-27991237	-0.646859154140965	0.628474243338881	0.303360687905605	1.0
MR-IVW	histidine	HMDB0000177	choline phosphate	HMDB0001565	met-d-His	GCST90200363	2:211290507-212074453	0.321115921875465	0.238934969362795	0.178965544231315	1.0
MR-IVW	histidine	HMDB0000177	choline phosphate	HMDB0001565	met-d-His	GCST90200363	3:148408762-149190142	0.383750733964352	0.32071397365257	0.231481477548411	2.0
MR-IVW	histidine	HMDB0000177	choline phosphate	HMDB0001565	met-d-His	GCST90200363	6:134622121-135122121	0.236987696060797	0.615656940736597	0.700285824771037	1.0
MR-IVW	histidine	HMDB0000177	choline phosphate	HMDB0001565	met-d-His	GCST90200363	11:8005408-8505408	-0.631523941109478	0.632024713686012	0.317694101430699	1.0
MR-IVW	histidine	HMDB0000177	choline phosphate	HMDB0001565	met-d-His	GCST90200363	12:46932531-47432531	0.352294540528459	0.629034437725163	0.57544120920979	1.0
MR-IVW	histidine	HMDB0000177	choline phosphate	HMDB0001565	met-d-His	GCST90200363	12:56610020-57110020	1.16358747048795	0.338713660994557	0.0005918696102841	1.0
MR-IVW	histidine	HMDB0000177	choline phosphate	HMDB0001565	met-d-His	GCST90200363	12:95659569-96755187	-0.181733112969782	0.156760897583682	0.246333390458867	8.0
MR-IVW	histidine	HMDB0000177	choline phosphate	HMDB0001565	met-d-His	GCST90200363	14:21241151-21765620	-0.247233508010961	0.26924610938715	0.358491364270437	3.0
MR-IVW	histidine	HMDB0000177	choline phosphate	HMDB0001565	met-d-His	GCST90200363	14:24625832-25125832	0.789325100910935	0.634709220035292	0.213646401458996	1.0
MR-IVW	histidine	HMDB0000177	choline phosphate	HMDB0001565	met-d-His	GCST90200363	14:94599201-95099201	-0.435698213911578	0.541721433806447	0.42123262182483	1.0
MR-IVW	histidine	HMDB0000177	choline phosphate	HMDB0001565	met-d-His	GCST90200363	15:43028726-45092210	0.676961957927103	0.538010856517658	0.208294773616843	1.0
MR-IVW	histidine	HMDB0000177	choline phosphate	HMDB0001565	met-d-His	GCST90200363	20:38915692-39415692	0.999223398028905	0.525559930760835	0.0572686321718522	1.0
MR-IVW	glycine	HMDB0000123	n-acetyl-aspartyl-glutamate (naag)	HMDB0001067	M32338	GCST90200684	2:211289363-212090389	-0.0989223078386762	0.0499995338666494	0.0478763181714066	1.0
MR-IVW	phenylalanine	HMDB0000159	4-hydroxy-2-oxoglutaric acid	HMDB0002070	GCST90200396	GCST90199897	12:103005621-103594137	-0.0836433074823491	0.105145714204789	0.426323309136459	2.0
MR-IVW	kynurenate	HMDB0000715	citrate	HMDB0000094	GCST90200454	GCST90200304	1:241463402-241963402	-0.0766822411373474	0.0521175112513596	0.141200943219706	1.0
MR-IVW	kynurenate	HMDB0000715	citrate	HMDB0000094	GCST90200454	GCST90200304	4:170711647-171211647	-0.0301670587052486	0.132740933247586	0.820219499876365	1.0
MR-IVW	kynurenate	HMDB0000715	citrate	HMDB0000094	GCST90200454	GCST90200304	16:58517848-59017848	0.0763446923131429	0.151943291992344	0.615347380763139	1.0
MR-IVW	creatinine	HMDB0000562	aspartate	HMDB0000191	M00513	GCST90200370	7:23845366-24345366	-0.376702756968616	0.163774034139978	0.021440445339452	1.0
MR-IVW	phenylalanine	HMDB0000159	anthranilate	HMDB0001123	met-d-Phe	GCST90200324	2:211293055-211793055	1.18739772238114	0.714712719353899	0.0966404364125007	1.0
MR-IVW	phenylalanine	HMDB0000159	anthranilate	HMDB0001123	met-d-Phe	GCST90200324	6:17868392-18368392	-0.97571930058777	0.765164906226156	0.202247242570067	1.0
MR-IVW	phenylalanine	HMDB0000159	anthranilate	HMDB0001123	met-d-Phe	GCST90200324	11:57019429-57519429	-0.200698559146008	0.427902514403959	0.639049123316597	1.0
MR-IVW	phenylalanine	HMDB0000159	anthranilate	HMDB0001123	met-d-Phe	GCST90200324	12:56671418-57171418	1.5786955899581	0.772076082326286	0.04088040312954	1.0
MR-IVW	phenylalanine	HMDB0000159	anthranilate	HMDB0001123	met-d-Phe	GCST90200324	12:102211009-102721004	-0.252325836858873	0.490655632876607	0.607068412722558	2.0
MR-IVW	phenylalanine	HMDB0000159	anthranilate	HMDB0001123	met-d-Phe	GCST90200324	12:102890425-104124563	-0.0699358831212027	0.155950451936105	0.653828912608834	12.0
MR-IVW	phenylalanine	HMDB0000159	anthranilate	HMDB0001123	met-d-Phe	GCST90200324	12:104125826-104625826	0.604908398662067	0.803411953543518	0.451495392937679	1.0
MR-IVW	phenylalanine	HMDB0000159	anthranilate	HMDB0001123	met-d-Phe	GCST90200324	14:55161744-55661744	-0.282895510024262	0.418287604012614	0.498838654176895	1.0
MR-IVW	phenylalanine	HMDB0000159	anthranilate	HMDB0001123	met-d-Phe	GCST90200324	14:55670870-56170870	-0.574974803848862	0.754600123355077	0.446084120098255	1.0
MR-IVW	phenylalanine	HMDB0000159	anthranilate	HMDB0001123	met-d-Phe	GCST90200324	16:16004626-16504626	1.21030680976404	0.794318931769188	0.127582708770769	1.0
MR-IVW	asparagine	HMDB0000168	hypoxanthine	HMDB0000157	bioa_003	M03127	2:27480940-27980940	0.237572518556227	0.271511449778547	0.381573905705024	1.0
MR-IVW	asparagine	HMDB0000168	hypoxanthine	HMDB0000157	bioa_003	M03127	4:178111051-178611051	0.0208739373515255	0.313109060272906	0.946847071399274	1.0
MR-IVW	asparagine	HMDB0000168	hypoxanthine	HMDB0000157	bioa_003	M03127	7:97252737-97752737	-0.067317338056205	0.231870831082488	0.771569465555296	1.0
MR-IVW	asparagine	HMDB0000168	hypoxanthine	HMDB0000157	bioa_003	M03127	11:61853420-62353420	-0.0421436054562445	0.205450076599191	0.837471960453541	1.0
MR-IVW	asparagine	HMDB0000168	hypoxanthine	HMDB0000157	bioa_003	M03127	12:46900176-47400176	0.790673860692301	0.355230285238569	0.0260271484949182	1.0
MR-IVW	asparagine	HMDB0000168	hypoxanthine	HMDB0000157	bioa_003	M03127	14:103514503-104812812	0.0149657534050609	0.074419722736943	0.8406209371451	3.0
MR-IVW	3-methyl-2-oxobutyrate	HMDB0000019	alanine	HMDB0000161	M21047	M32339	4:88976422-89476422	-0.421973228499786	0.170798687726103	0.0134891037280272	1.0
MR-IVW	kynurenine	HMDB0000684	aspartate	HMDB0000191	bioa_027	bioa_004	1:241473615-241973615	0.0547400843125136	0.143298650032759	0.702461364634423	1.0
MR-IVW	kynurenine	HMDB0000684	aspartate	HMDB0000191	bioa_027	bioa_004	5:131338151-131838151	-0.119396928136386	0.182007512403028	0.511824124219657	1.0
MR-IVW	kynurenine	HMDB0000684	aspartate	HMDB0000191	bioa_027	bioa_004	5:176563404-177063404	0.215203313005856	0.163156416228851	0.187169112468607	1.0
MR-IVW	kynurenine	HMDB0000684	aspartate	HMDB0000191	bioa_027	bioa_004	8:39556267-40056267	-0.0184944009755168	0.092936688319185	0.842262744593139	1.0
MR-IVW	kynurenine	HMDB0000684	aspartate	HMDB0000191	bioa_027	bioa_004	12:111111298-111611298	-0.0065769855674061	0.156594894462084	0.966498698118478	1.0
MR-IVW	kynurenine	HMDB0000684	aspartate	HMDB0000191	bioa_027	bioa_004	12:111634608-113433486	0.0058882732264181	0.0709430509207124	0.933851539615171	1.0
MR-IVW	kynurenine	HMDB0000684	aspartate	HMDB0000191	bioa_027	bioa_004	16:87568569-88128476	-0.0152206060075944	0.0422585535174644	0.718713942154287	2.0
MR-IVW	myo-inositol	HMDB0000211	glycochenodeoxycholate	HMDB0000637	M19934	M32346	16:24681798-25181798	-0.125689084259091	0.147548055434585	0.394296323068414	1.0
MR-IVW	myo-inositol	HMDB0000211	glycochenodeoxycholate	HMDB0000637	M19934	M32346	19:18368867-18868867	0.0320031723159444	0.146838084743746	0.827469067993163	1.0
MR-IVW	histidine	HMDB0000177	cortisone	HMDB0002802	met-d-His	GCST90200360	1:168963261-169463261	0.396511466841435	0.641845732927445	0.536728575864211	1.0
MR-IVW	histidine	HMDB0000177	cortisone	HMDB0002802	met-d-His	GCST90200360	2:27491237-27991237	1.4957608962515	0.631833688440357	0.0179167920298382	1.0
MR-IVW	histidine	HMDB0000177	cortisone	HMDB0002802	met-d-His	GCST90200360	2:211290507-212074453	-0.331483986483529	0.2402775544526	0.167713591093719	1.0
MR-IVW	histidine	HMDB0000177	cortisone	HMDB0002802	met-d-His	GCST90200360	3:148408762-149190142	-0.242053893074625	0.322527800366032	0.452959636503904	2.0
MR-IVW	histidine	HMDB0000177	cortisone	HMDB0002802	met-d-His	GCST90200360	6:134622121-135122121	0.42061807072864	0.619108829706818	0.496889021530582	1.0
MR-IVW	histidine	HMDB0000177	cortisone	HMDB0002802	met-d-His	GCST90200360	11:8005408-8505408	0.472006287053656	0.635597638924327	0.457712949859205	1.0
MR-IVW	histidine	HMDB0000177	cortisone	HMDB0002802	met-d-His	GCST90200360	12:46932531-47432531	0.104415074851419	0.632584529085432	0.868895919743628	1.0
MR-IVW	histidine	HMDB0000177	cortisone	HMDB0002802	met-d-His	GCST90200360	12:56610020-57110020	0.320019929748706	0.340844611766573	0.347780697603518	1.0
MR-IVW	histidine	HMDB0000177	cortisone	HMDB0002802	met-d-His	GCST90200360	12:95659569-96755187	0.104205231793514	0.186084416657233	0.575486920956537	8.0
MR-IVW	histidine	HMDB0000177	cortisone	HMDB0002802	met-d-His	GCST90200360	14:21241151-21765620	0.575196548877051	0.270736825890129	0.0336233698086968	3.0
MR-IVW	histidine	HMDB0000177	cortisone	HMDB0002802	met-d-His	GCST90200360	14:24625832-25125832	-0.294427689560886	0.638331794940564	0.644622456749589	1.0
MR-IVW	histidine	HMDB0000177	cortisone	HMDB0002802	met-d-His	GCST90200360	14:94599201-95099201	0.784997350944141	0.544721300988783	0.149556701089706	1.0
MR-IVW	histidine	HMDB0000177	cortisone	HMDB0002802	met-d-His	GCST90200360	15:43028726-45092210	0.800687408565747	0.541017125982902	0.1388820952087	1.0
MR-IVW	histidine	HMDB0000177	cortisone	HMDB0002802	met-d-His	GCST90200360	20:38915692-39415692	-0.396897049659004	0.528614439731529	0.452757853129825	1.0
MR-IVW	cortisol	HMDB0000063	threonine	HMDB0000167	GCST90200378	bioa_019	14:94554700-95054700	0.0308880697621248	0.0814988648077176	0.704687863842982	1.0
MR-IVW	acetylphosphate	HMDB0001494	pyruvate	HMDB0000243	M15488	M00599	1:109564880-110064880	0.227673433711633	0.17513341054741	0.19360096917122	1.0
MR-IVW	acetylphosphate	HMDB0001494	pyruvate	HMDB0000243	M15488	M00599	6:96128415-96628415	0.0155565184594723	0.181492715360521	0.931693545566776	1.0
MR-IVW	beta-alanine	HMDB0000056	alpha-aminoadipic acid	HMDB0000510	GCST90200361	bioa_025	3:30500404-31000404	0.0267660425624838	0.0613900058772572	0.662836729570661	1.0
MR-IVW	eicosapentaenoate (epa; 20:5n3)	HMDB0001999	tyrosine	HMDB0000158	M18467	bioa_021	11:61330635-61830635	-0.166946478820558	0.0305148014660126	4.47503298215776e-08	1.0
MR-IVW	mannose	HMDB0000169	histidine	HMDB0000177	GCST90200435	GCST90200377	2:27176853-28662558	0.276180368380324	0.0820553754899724	0.0007632746766088	2.0
MR-IVW	mannose	HMDB0000169	histidine	HMDB0000177	GCST90200435	GCST90200377	12:22996345-23496345	-0.268989886874759	0.182681961089294	0.140899645894461	1.0
MR-IVW	3-(4-hydroxyphenyl)lactate	HMDB0000755	biliverdin	HMDB0001008	M32197	GCST90200706	17:79879970-80379970	-0.0013160268574541	0.135895631437627	0.992273327053357	1.0
MR-IVW	tyrosine	HMDB0000158	histidine	HMDB0000177	GCST90200427	bioa_009	6:111308006-112158646	0.0542553333035392	0.0370849851698835	0.143467378948744	1.0
MR-IVW	pantothenate	HMDB0000210	tyrosine	HMDB0000158	M01508	GCST90200427	2:27200724-27700724	-0.203638162619861	0.148971160953035	0.171636697997595	1.0
MR-IVW	glycochenodeoxycholate	HMDB0000637	sphingosine	HMDB0000252	M32346	GCST90200385	6:156877825-157377825	-0.0452002708464566	0.155265896815289	0.770963174628767	1.0
MR-IVW	tryptophan	HMDB0000929	histidine	HMDB0000177	M00054	met-d-His	3:20813578-21313578	0.0179244261388752	0.0400579815726582	0.65454149028593	1.0
MR-IVW	tryptophan	HMDB0000929	histidine	HMDB0000177	M00054	met-d-His	3:189559163-190059163	-0.0518686982387049	0.04563732263476	0.255730125492349	1.0
MR-IVW	tryptophan	HMDB0000929	histidine	HMDB0000177	M00054	met-d-His	4:156579823-157079823	-0.011845672900156	0.0374459895296729	0.751744279447067	1.0
MR-IVW	tryptophan	HMDB0000929	histidine	HMDB0000177	M00054	met-d-His	5:142947848-143447848	0.0589654995092232	0.0400576387497602	0.141016460261304	1.0
MR-IVW	tryptophan	HMDB0000929	histidine	HMDB0000177	M00054	met-d-His	5:153760041-154260041	0.008644935667493	0.0456375720501975	0.849759069450387	1.0
MR-IVW	tryptophan	HMDB0000929	histidine	HMDB0000177	M00054	met-d-His	6:111281159-111781159	0.0119938870661571	0.0387075951775985	0.756668372477291	1.0
MR-IVW	tryptophan	HMDB0000929	histidine	HMDB0000177	M00054	met-d-His	6:125293311-125793311	0.0362778514709366	0.0415067706191083	0.382106000040261	1.0
MR-IVW	tryptophan	HMDB0000929	histidine	HMDB0000177	M00054	met-d-His	7:14057409-14557409	0.062520009775638	0.0447461212084429	0.162348537453532	1.0
MR-IVW	tryptophan	HMDB0000929	histidine	HMDB0000177	M00054	met-d-His	11:116404435-116904435	0.0081784844748117	0.0447464948486951	0.85497554939651	1.0
MR-IVW	tryptophan	HMDB0000929	histidine	HMDB0000177	M00054	met-d-His	16:53794515-54294515	0.0485541634531724	0.0456373543745262	0.287368224009367	1.0
MR-IVW	kynurenine	HMDB0000684	leucine	HMDB0000687	bioa_027	GCST90200389	1:241473615-241973615	0.65813532748457	0.276639165230845	0.0173578454374502	1.0
MR-IVW	kynurenine	HMDB0000684	leucine	HMDB0000687	bioa_027	GCST90200389	5:176563404-177063404	0.143756844627353	0.315086972169702	0.648213834430903	1.0
MR-IVW	kynurenine	HMDB0000684	leucine	HMDB0000687	bioa_027	GCST90200389	8:39556267-40056267	0.128359707110962	0.17947064897218	0.47447755490746	1.0
MR-IVW	kynurenine	HMDB0000684	leucine	HMDB0000687	bioa_027	GCST90200389	12:111634608-113433486	0.134612768925682	0.158211056608629	0.394856575566172	1.0
MR-IVW	kynurenine	HMDB0000684	leucine	HMDB0000687	bioa_027	GCST90200389	16:87568569-88128476	0.022623667315558	0.0816068710585392	0.781605439300964	2.0
MR-IVW	isoleucine	HMDB0000172	acetate	HMDB0000042	met-d-Ile	met-d-Acetate	2:27480940-28253174	-0.635739605193563	0.0889119889554438	8.664373595297329e-13	1.0
MR-IVW	isoleucine	HMDB0000172	acetate	HMDB0000042	met-d-Ile	met-d-Acetate	2:64975088-65475088	0.0845318317171782	0.172474667615639	0.624054944790485	1.0
MR-IVW	isoleucine	HMDB0000172	acetate	HMDB0000042	met-d-Ile	met-d-Acetate	2:165251927-165751927	-0.0324505114982359	0.135112077561972	0.810194775689691	1.0
MR-IVW	isoleucine	HMDB0000172	acetate	HMDB0000042	met-d-Ile	met-d-Acetate	4:88890833-89475171	-0.0525125931120683	0.0485844443227376	0.279762959601056	4.0
MR-IVW	isoleucine	HMDB0000172	acetate	HMDB0000042	met-d-Ile	met-d-Acetate	8:76193463-76693463	-0.0299789743004631	0.174072914825486	0.863263956764608	1.0
MR-IVW	isoleucine	HMDB0000172	acetate	HMDB0000042	met-d-Ile	met-d-Acetate	12:56611458-57111458	0.225270047677722	0.122963673357019	0.0669506959553387	1.0
MR-IVW	isoleucine	HMDB0000172	acetate	HMDB0000042	met-d-Ile	met-d-Acetate	16:69331471-69831471	-0.0266843726408508	0.153910431563692	0.862355900601321	1.0
MR-IVW	isoleucine	HMDB0000172	acetate	HMDB0000042	met-d-Ile	met-d-Acetate	16:69865519-70914672	-0.0385689659154483	0.0865438283799644	0.65584417020986	1.0
MR-IVW	isoleucine	HMDB0000172	acetate	HMDB0000042	met-d-Ile	met-d-Acetate	17:6935779-7435779	0.457827931852271	0.126697843027859	0.0003020428182535	1.0
MR-IVW	isoleucine	HMDB0000172	acetate	HMDB0000042	met-d-Ile	met-d-Acetate	19:49069664-49569664	0.207808577162754	0.111167955694826	0.0615781893692817	1.0
MR-IVW	2-hydroxyphenylacetate	HMDB0000669	n-formylanthranilic acid	HMDB0004089	GCST90200369	GCST90199960	9:131329579-131829579	0.107443996163622	0.103085979525772	0.297283943964412	1.0
MR-IVW	2-hydroxyphenylacetate	HMDB0000669	n-formylanthranilic acid	HMDB0004089	GCST90200369	GCST90199960	12:122051275-122551275	0.255970557482548	0.140259552792195	0.0680043930597157	1.0
MR-IVW	kynurenine	HMDB0000684	3-hydroxybutyrate (bhba)	HMDB0000011	GCST90199636	M00542	8:39554593-40054593	0.0097223950489523	0.177433709643397	0.956302165815339	1.0
MR-IVW	kynurenine	HMDB0000684	3-hydroxybutyrate (bhba)	HMDB0000011	GCST90199636	M00542	12:111809557-113090766	-0.0260092982266035	0.15842027101659	0.869590150103057	1.0
MR-IVW	kynurenine	HMDB0000684	3-hydroxybutyrate (bhba)	HMDB0000011	GCST90199636	M00542	16:87568373-88128072	-0.0907869423852462	0.076460985540219	0.235084482240049	2.0
MR-IVW	pantothenate	HMDB0000210	3-methyl-2-oxovalerate	HMDB0000491	M01508	GCST90199631	2:27200724-27700724	0.030010255679616	0.148942543973646	0.840316379727616	1.0
MR-IVW	4-hydroxyphenylpyruvate	HMDB0000707	taurochenodeoxycholate	HMDB0000951	GCST90200300	GCST90200337	11:63046797-63546797	0.275387541712949	0.179529444139956	0.12504421394704	1.0
MR-IVW	4-hydroxyphenylpyruvate	HMDB0000707	taurochenodeoxycholate	HMDB0000951	GCST90200300	GCST90200337	12:122051275-122551275	-0.137102980649927	0.148961471795957	0.357367829524664	1.0
MR-IVW	arachidonate (20:4n6)	HMDB0001043	methionine	HMDB0000696	M01110	GCST90200391	11:61330635-61830635	-0.0308263341137067	0.0497298283907843	0.535339334884616	1.0
MR-IVW	phenylpyruvate	HMDB0000205	leucine	HMDB0000687	GCST90200365	GCST90200389	9:131315554-131815554	-0.0375188166174814	0.130972351662301	0.77452303802851	1.0
MR-IVW	phenylpyruvate	HMDB0000205	leucine	HMDB0000687	GCST90200365	GCST90200389	16:58503995-59003995	0.251029168376871	0.158901169437707	0.114156855220079	1.0
MR-IVW	inosine	HMDB0000195	3-methyl-2-oxovalerate	HMDB0000491	M01123	M15676	6:85876680-86677325	0.0550754652274117	0.0881207443638594	0.531971058097404	1.0
MR-IVW	4-acetamidobutanoate	HMDB0003681	methionine	HMDB0000696	GCST90200311	M01302	8:18005709-18505709	-0.0498697630412569	0.0739627902409227	0.500149363528783	2.0
MR-IVW	docosahexaenoate (dha; 22:6n3)	HMDB0002183	taurine	HMDB0000251	GCST90199651	bioa_034	11:61376206-61876206	0.0395048468920963	0.100777670643104	0.695058213802212	1.0
MR-IVW	glycerol 3-phosphate	HMDB0000126	sulfate*	HMDB01448	GCST90199638	GCST90199896	1:20921386-22251981	-0.0363327720744341	0.052917155521608	0.49233657840455	5.0
MR-IVW	glycerol 3-phosphate	HMDB0000126	sulfate*	HMDB01448	GCST90199638	GCST90199896	20:5231344-5731344	0.159257960564514	0.178972685306292	0.373549085578013	1.0
MR-IVW	biliverdin	HMDB0001008	3-aminoisobutyrate	HMDB0002166	GCST90200706	GCST90200310	2:233898737-234978158	-0.0407292255056076	0.025638797932009	0.112155740933845	4.0
MR-IVW	biliverdin	HMDB0001008	3-aminoisobutyrate	HMDB0002166	GCST90200706	GCST90200310	12:21102315-21602315	0.0612916217464332	0.128364103913605	0.633018532299612	1.0
MR-IVW	citrate	HMDB0000094	hypotaurine	HMDB0000965	GCST90200304	GCST90200379	5:14503745-15117020	0.175220693753212	0.112941978744511	0.120800537174324	2.0
MR-IVW	citrate	HMDB0000094	hypotaurine	HMDB0000965	GCST90200304	GCST90200379	17:6357018-6961881	0.0593658108846214	0.0787823259575631	0.451124134576803	3.0
MR-IVW	citrate	HMDB0000094	hypotaurine	HMDB0000965	GCST90200304	GCST90200379	22:19003274-19503274	-0.108209761365257	0.123195171015352	0.379748160008447	1.0
MR-IVW	asparagine	HMDB0000168	isoleucine	HMDB0000172	bioa_003	met-d-Ile	2:27480940-27980940	-0.749946975003569	0.0666490317735315	2.25934905014247e-29	1.0
MR-IVW	asparagine	HMDB0000168	isoleucine	HMDB0000172	bioa_003	met-d-Ile	4:178111051-178611051	-0.069254670994347	0.0768979520293703	0.367798438093412	1.0
MR-IVW	asparagine	HMDB0000168	isoleucine	HMDB0000172	bioa_003	met-d-Ile	7:97252737-97752737	0.0126839338845245	0.0569467826193579	0.823743232087722	1.0
MR-IVW	asparagine	HMDB0000168	isoleucine	HMDB0000172	bioa_003	met-d-Ile	11:61853420-62353420	-0.0550622354249763	0.0504575207172145	0.275158830052514	1.0
MR-IVW	asparagine	HMDB0000168	isoleucine	HMDB0000172	bioa_003	met-d-Ile	12:46900176-47400176	0.178411851226916	0.087272529736454	0.040923219346799	1.0
MR-IVW	asparagine	HMDB0000168	isoleucine	HMDB0000172	bioa_003	met-d-Ile	14:103514503-104812812	-0.0864692751926179	0.0182762387637392	2.2315230266631e-06	3.0
MR-IVW	leucine	HMDB0000687	paraxanthine	HMDB0001860	bioa_011	GCST90199654	2:27480940-27980940	-0.21253948065518	0.551301314810658	0.699849776072688	1.0
MR-IVW	leucine	HMDB0000687	paraxanthine	HMDB0001860	bioa_011	GCST90199654	4:88972827-89472827	0.23394688408747	0.223919183839191	0.296123423457609	1.0
MR-IVW	leucine	HMDB0000687	paraxanthine	HMDB0001860	bioa_011	GCST90199654	11:116336283-116883862	0.220485592479667	0.600872609342328	0.713662039219721	1.0
MR-IVW	leucine	HMDB0000687	paraxanthine	HMDB0001860	bioa_011	GCST90199654	15:58477325-58977325	-0.388298909034567	0.508488889534009	0.445085962907464	1.0
MR-IVW	leucine	HMDB0000687	paraxanthine	HMDB0001860	bioa_011	GCST90199654	16:70059237-70559237	-0.231332207633064	0.326867130545413	0.479115730641173	1.0
MR-IVW	histidine	HMDB0000177	4-acetamidobutanoate	HMDB0003681	bioa_009	GCST90200311	2:27492603-27992603	-0.984161903213464	0.550169786735192	0.073641704923318	1.0
MR-IVW	histidine	HMDB0000177	4-acetamidobutanoate	HMDB0003681	bioa_009	GCST90200311	2:211331245-211831245	0.0468321530218613	0.33958648103762	0.890312055778847	1.0
MR-IVW	histidine	HMDB0000177	4-acetamidobutanoate	HMDB0003681	bioa_009	GCST90200311	3:186208322-186708322	0.0725288583419937	0.426876346519849	0.865084051710891	1.0
MR-IVW	histidine	HMDB0000177	4-acetamidobutanoate	HMDB0003681	bioa_009	GCST90200311	4:186893802-187393802	0.6461776762523	0.287559223797075	0.0246328938170101	1.0
MR-IVW	histidine	HMDB0000177	4-acetamidobutanoate	HMDB0003681	bioa_009	GCST90200311	12:56615040-57115040	0.004281186127903	0.423435480788911	0.99193304701322	1.0
MR-IVW	histidine	HMDB0000177	4-acetamidobutanoate	HMDB0003681	bioa_009	GCST90200311	12:96083535-96730076	0.270519938781056	0.183008316943552	0.139358575041136	3.0
MR-IVW	histidine	HMDB0000177	4-acetamidobutanoate	HMDB0003681	bioa_009	GCST90200311	14:21229605-21729605	-0.25520505527894	0.555605568989471	0.645998823867081	1.0
MR-IVW	histidine	HMDB0000177	4-acetamidobutanoate	HMDB0003681	bioa_009	GCST90200311	15:58473939-58973939	-0.0737013498661863	0.569886572649822	0.897099422904544	1.0
MR-IVW	isoursodeoxycholate	HMDB0000686	3-ureidopropionate	HMDB0000026	GCST90199892	GCST90200283	5:35715970-36215970	-0.336676875251991	0.182425048937671	0.0649557191555391	1.0
MR-IVW	5-oxoproline	HMDB0000267	tyrosine	HMDB0000158	M01494	met-d-Tyr	8:144903138-145403138	-0.0021816371497225	0.0128550562014369	0.865237869025752	1.0
MR-IVW	creatine	HMDB0000064	3-methyl-2-oxovalerate	HMDB0000491	M27718	M15676	2:211346498-211846498	0.0446860392162084	0.119162771243222	0.707660466654551	1.0
MR-IVW	pyruvate	HMDB0000243	phenylalanine	HMDB0000159	met-d-Pyruvate	met-d-Phe	1:25486369-25986369	-0.0808447805094729	0.158376961336409	0.609730660310729	1.0
MR-IVW	pyruvate	HMDB0000243	phenylalanine	HMDB0000159	met-d-Pyruvate	met-d-Phe	1:154991807-156271079	-0.141739498984657	0.126133068212417	0.261127631731037	2.0
MR-IVW	pyruvate	HMDB0000243	phenylalanine	HMDB0000159	met-d-Pyruvate	met-d-Phe	1:207429229-207929229	0.129861121744432	0.159925712587751	0.416786453650622	1.0
MR-IVW	pyruvate	HMDB0000243	phenylalanine	HMDB0000159	met-d-Pyruvate	met-d-Phe	2:27480940-28253616	-0.349892190669546	0.110459664358214	0.0015370208325895	1.0
MR-IVW	pyruvate	HMDB0000243	phenylalanine	HMDB0000159	met-d-Pyruvate	met-d-Phe	2:60468043-60968043	0.455164067863302	0.149123539696765	0.0022712399475927	1.0
MR-IVW	pyruvate	HMDB0000243	phenylalanine	HMDB0000159	met-d-Pyruvate	met-d-Phe	2:173097338-173854224	0.0351844667098134	0.0552009069789519	0.523871305133976	1.0
MR-IVW	pyruvate	HMDB0000243	phenylalanine	HMDB0000159	met-d-Pyruvate	met-d-Phe	3:56611222-57111222	-0.0418906246497094	0.13217232895746	0.751289550588009	1.0
MR-IVW	pyruvate	HMDB0000243	phenylalanine	HMDB0000159	met-d-Pyruvate	met-d-Phe	5:35956855-36456855	0.280224515775644	0.158244008570556	0.0765876320952079	1.0
MR-IVW	pyruvate	HMDB0000243	phenylalanine	HMDB0000159	met-d-Pyruvate	met-d-Phe	5:131157493-131957429	0.216602536204968	0.112651144263064	0.0545086116423788	1.0
MR-IVW	pyruvate	HMDB0000243	phenylalanine	HMDB0000159	met-d-Pyruvate	met-d-Phe	7:50177982-50677982	-0.114707602794057	0.172092018258988	0.505060848428174	1.0
MR-IVW	pyruvate	HMDB0000243	phenylalanine	HMDB0000159	met-d-Pyruvate	met-d-Phe	8:106322270-106822270	0.177780712874346	0.135855325815289	0.190668799464709	1.0
MR-IVW	pyruvate	HMDB0000243	phenylalanine	HMDB0000159	met-d-Pyruvate	met-d-Phe	9:135611502-136391870	0.240977405299284	0.0889821564335504	0.0067658567953885	3.0
MR-IVW	pyruvate	HMDB0000243	phenylalanine	HMDB0000159	met-d-Pyruvate	met-d-Phe	10:2869150-3388009	-0.0146223569352706	0.0576155430936003	0.799656347786355	2.0
MR-IVW	pyruvate	HMDB0000243	phenylalanine	HMDB0000159	met-d-Pyruvate	met-d-Phe	11:56961646-57461646	-1.02064963097253	0.1705398459495	2.16634365818764e-09	1.0
MR-IVW	pyruvate	HMDB0000243	phenylalanine	HMDB0000159	met-d-Pyruvate	met-d-Phe	12:48145900-49077761	-0.0205754132989034	0.0526917853122117	0.696177081943516	5.0
MR-IVW	pyruvate	HMDB0000243	phenylalanine	HMDB0000159	met-d-Pyruvate	met-d-Phe	16:70994871-71494871	-0.017233107647948	0.171422854114985	0.919923714535026	1.0
MR-IVW	pyruvate	HMDB0000243	phenylalanine	HMDB0000159	met-d-Pyruvate	met-d-Phe	16:87636490-88136490	0.278766033885188	0.18082588905223	0.123164312930907	1.0
MR-IVW	pyruvate	HMDB0000243	phenylalanine	HMDB0000159	met-d-Pyruvate	met-d-Phe	18:43532791-44032791	0.0907107181028799	0.170392558482968	0.594474506630547	1.0
MR-IVW	pyruvate	HMDB0000243	phenylalanine	HMDB0000159	met-d-Pyruvate	met-d-Phe	21:45449580-45972811	0.172601002579607	0.0762964308960227	0.0236824458595409	2.0
MR-IVW	cholesterol	HMDB0000067	biliverdin	HMDB0001008	M00063	GCST90200706	1:109571511-110071511	-0.100624156421392	0.172013349042354	0.558561995492217	1.0
MR-IVW	dehydroepiandrosterone sulfate (dhea-s)	HMDB0001032	aspartate	HMDB0000191	M32425	bioa_004	7:98868801-99739571	0.0618625506372274	0.0689660542221038	0.369718917024886	1.0
MR-IVW	dehydroepiandrosterone sulfate (dhea-s)	HMDB0001032	aspartate	HMDB0000191	M32425	bioa_004	19:48115523-48615523	-0.0960778934748611	0.0689719263997568	0.163619790680847	1.0
MR-IVW	3-methyl-2-oxobutyrate	HMDB0000019	alanine	HMDB0000161	M21047	met-d-Ala	4:88976422-89476422	-0.308510337315043	0.0431565033675338	8.76413781766365e-13	1.0
MR-IVW	glycohyocholate	HMDB0000138	tryptophan	HMDB0000929	GCST90199935	bioa_020	10:45742470-46242470	0.139294243729165	0.0864108211719384	0.106961939725821	1.0
MR-IVW	glycohyocholate	HMDB0000138	tryptophan	HMDB0000929	GCST90199935	bioa_020	17:28409010-28909010	0.107246843926629	0.0727590528674548	0.140481591166287	1.0
MR-IVW	isoursodeoxycholate	HMDB0000686	bilirubin (z,z)	HMDB0000054	GCST90199892	M27716	5:35715970-36215970	0.0681644446127129	0.195091341477766	0.726790842089087	1.0
MR-IVW	3-aminoisobutyrate	HMDB0002166	1-(1-enyl-stearoyl)-2-arachidonoyl-gpe (p-18:0/20:4)*	HMDB0005779	GCST90200310	GCST90200058	3:66115384-66615384	0.0621827639123439	0.166222116402654	0.708334080362101	1.0
MR-IVW	3-aminoisobutyrate	HMDB0002166	1-(1-enyl-stearoyl)-2-arachidonoyl-gpe (p-18:0/20:4)*	HMDB0005779	GCST90200310	GCST90200058	5:34511619-35593952	-0.0304556689501862	0.0254974513712091	0.232298336425677	7.0
MR-IVW	3-aminoisobutyrate	HMDB0002166	1-(1-enyl-stearoyl)-2-arachidonoyl-gpe (p-18:0/20:4)*	HMDB0005779	GCST90200310	GCST90200058	5:35822024-36322024	0.266258939922445	0.167415755327609	0.111743428883024	1.0
MR-IVW	3-aminoisobutyrate	HMDB0002166	1-(1-enyl-stearoyl)-2-arachidonoyl-gpe (p-18:0/20:4)*	HMDB0005779	GCST90200310	GCST90200058	12:89320-602261	-0.0838906646388382	0.0789256651277362	0.287823997839987	2.0
MR-IVW	alpha-ketoglutaramate*	HMDB0001552	xanthine	HMDB0000292	GCST90199885	M03147	3:99879368-100379368	0.035338206914159	0.151449458203542	0.815502576593795	1.0
MR-IVW	1-(1-enyl-stearoyl)-2-arachidonoyl-gpe (p-18:0/20:4)*	HMDB0005779	tyrosine	HMDB0000158	GCST90200058	met-d-Tyr	11:61307803-62000560	-0.107745138596683	0.0316535867898771	0.0006643495252954	2.0
MR-IVW	1-(1-enyl-stearoyl)-2-arachidonoyl-gpe (p-18:0/20:4)*	HMDB0005779	tyrosine	HMDB0000158	GCST90200058	met-d-Tyr	19:45162079-45662079	0.121062994625026	0.0488192044678297	0.0131447551031839	1.0
MR-IVW	1-(1-enyl-stearoyl)-2-arachidonoyl-gpe (p-18:0/20:4)*	HMDB0005779	tyrosine	HMDB0000158	GCST90200058	met-d-Tyr	19:55491205-55991205	-0.0136982540563317	0.048945995510585	0.779581346667305	1.0
MR-IVW	kynurenate	HMDB0000715	docosahexaenoate (dha; 22:6n3)	HMDB0002183	GCST90200454	GCST90199651	1:241463402-241963402	0.0348577818524342	0.0520630848672311	0.50315763838428	1.0
MR-IVW	kynurenate	HMDB0000715	docosahexaenoate (dha; 22:6n3)	HMDB0002183	GCST90200454	GCST90199651	4:170711647-171211647	0.109135054810968	0.132583517225051	0.410427275914794	1.0
MR-IVW	kynurenate	HMDB0000715	docosahexaenoate (dha; 22:6n3)	HMDB0002183	GCST90200454	GCST90199651	16:58517848-59017848	0.0916071676672747	0.151767819667358	0.546109123312667	1.0
MR-IVW	acetate	HMDB0000042	arachidonate (20:4n6)	HMDB0001043	met-d-Acetate	GCST90200358	2:27480940-27980940	-0.768427152168302	0.674495941266522	0.254594166547254	1.0
MR-IVW	acetate	HMDB0000042	arachidonate (20:4n6)	HMDB0001043	met-d-Acetate	GCST90200358	2:136358646-136858646	-0.165341835186125	0.618487539868248	0.789213147068522	1.0
MR-IVW	acetate	HMDB0000042	arachidonate (20:4n6)	HMDB0001043	met-d-Acetate	GCST90200358	9:4513491-5013491	0.535674230267289	0.50027013254603	0.284272876769065	1.0
MR-IVW	acetate	HMDB0000042	arachidonate (20:4n6)	HMDB0001043	met-d-Acetate	GCST90200358	12:111634608-112523499	0.735270529866258	0.591753728523013	0.214041845509245	1.0
MR-IVW	acetate	HMDB0000042	arachidonate (20:4n6)	HMDB0001043	met-d-Acetate	GCST90200358	12:112590766-113090766	0.755144785220937	0.601846235492022	0.209582669403724	1.0
MR-IVW	acetate	HMDB0000042	arachidonate (20:4n6)	HMDB0001043	met-d-Acetate	GCST90200358	15:43683941-44183941	0.510653624437869	0.650751612628777	0.432621521730572	1.0
MR-IVW	acetate	HMDB0000042	arachidonate (20:4n6)	HMDB0001043	met-d-Acetate	GCST90200358	20:23910811-24695002	-0.597026460786906	0.585803966902304	0.308128236729043	1.0
MR-IVW	acetate	HMDB0000042	arachidonate (20:4n6)	HMDB0001043	met-d-Acetate	GCST90200358	20:24698737-26432690	0.26968168478656	0.22973876590862	0.240450170057596	3.0
MR-IVW	acetate	HMDB0000042	arachidonate (20:4n6)	HMDB0001043	met-d-Acetate	GCST90200358	20:32973832-34017690	-0.657313946876848	0.515956533253983	0.202673497331576	1.0
MR-IVW	cholesterol	HMDB0000067	creatinine	HMDB0000562	M00063	M00513	1:109571511-110071511	-0.1572789041365	0.167108835645031	0.346614432503049	1.0
MR-IVW	lactate	HMDB0000190	5,6-dihydrothymine	HMDB0000079	met-d-Lactate	GCST90200339	2:27348097-28101918	-0.436694844285529	0.64365975347877	0.497482590583164	1.0
MR-IVW	lactate	HMDB0000190	5,6-dihydrothymine	HMDB0000079	met-d-Lactate	GCST90200339	6:135171067-135671067	-0.135176921831214	0.496318546780208	0.785345841721289	1.0
MR-IVW	lactate	HMDB0000190	5,6-dihydrothymine	HMDB0000079	met-d-Lactate	GCST90200339	8:106333124-106833124	0.417218933615427	0.591331095100604	0.48046247360795	1.0
MR-IVW	lactate	HMDB0000190	5,6-dihydrothymine	HMDB0000079	met-d-Lactate	GCST90200339	9:4513176-5186407	0.723657152222951	0.423844654148595	0.0877543961817439	1.0
MR-IVW	lactate	HMDB0000190	5,6-dihydrothymine	HMDB0000079	met-d-Lactate	GCST90200339	10:2727379-3389269	0.132353590904575	0.258086801885457	0.608073125785878	2.0
MR-IVW	lactate	HMDB0000190	5,6-dihydrothymine	HMDB0000079	met-d-Lactate	GCST90200339	11:118839742-119339742	0.0597088407994355	0.652168773737557	0.927052180183164	1.0
MR-IVW	lactate	HMDB0000190	5,6-dihydrothymine	HMDB0000079	met-d-Lactate	GCST90200339	12:111682800-113133476	1.30305738837442	0.427874690345724	0.0023235694030107	1.0
MR-IVW	lactate	HMDB0000190	5,6-dihydrothymine	HMDB0000079	met-d-Lactate	GCST90200339	20:8379807-8879807	0.867119667832749	0.638593446938645	0.174508524411453	1.0
MR-IVW	lactate	HMDB0000190	5,6-dihydrothymine	HMDB0000079	met-d-Lactate	GCST90200339	22:21708872-22208872	-1.28243562354612	0.683918444244584	0.0607749154477506	1.0
MR-IVW	glycerophosphoethanolamine	HMDB0000114	4-acetamidobutanoate	HMDB0003681	GCST90199808	M01558	1:40156715-40656715	0.213741665010817	0.202492103694457	0.291171315245306	1.0
MR-IVW	glycerophosphoethanolamine	HMDB0000114	4-acetamidobutanoate	HMDB0003681	GCST90199808	M01558	22:24208096-24708096	0.148944039143396	0.138788763747254	0.283194520050278	1.0
MR-IVW	mannose	HMDB0000169	phosphate	HMDB0001429	GCST90200435	GCST90200393	2:27176853-28662558	0.0323769797247026	0.0819693041282291	0.692850949722595	2.0
MR-IVW	mannose	HMDB0000169	phosphate	HMDB0001429	GCST90200435	GCST90200393	12:22996345-23496345	0.0297385133768803	0.182439704288747	0.870514802674375	1.0
MR-IVW	tryptophan	HMDB0000929	methionine sulfoxide	HMDB0002005	bioa_020	GCST90199625	4:156560755-157060755	-0.0979579985150417	0.153677533325301	0.523847638055589	1.0
MR-IVW	tryptophan	HMDB0000929	methionine sulfoxide	HMDB0002005	bioa_020	GCST90199625	6:111336667-112095774	0.173229575566939	0.1863482731048	0.352577613490304	1.0
MR-IVW	2-hydroxyphenylacetate	HMDB0000669	choline phosphate	HMDB0001565	GCST90200369	GCST90200363	9:131329579-131829579	0.0453043139251565	0.0985468671269361	0.645714675735989	1.0
MR-IVW	2-hydroxyphenylacetate	HMDB0000669	choline phosphate	HMDB0001565	GCST90200369	GCST90200363	12:122051275-122551275	-0.195393329075779	0.134088021617207	0.145060637344062	1.0
MR-IVW	leucine	HMDB0000687	serine	HMDB0000187	bioa_011	GCST90200415	2:27480940-27980940	-1.92240762431172	0.536333750182559	0.000337919309636	1.0
MR-IVW	leucine	HMDB0000687	serine	HMDB0000187	bioa_011	GCST90200415	4:88972827-89472827	-0.27160071028533	0.218001663589412	0.212813847410457	1.0
MR-IVW	leucine	HMDB0000687	serine	HMDB0000187	bioa_011	GCST90200415	11:116336283-116883862	0.322866816631099	0.585001743743475	0.581011768571752	1.0
MR-IVW	leucine	HMDB0000687	serine	HMDB0000187	bioa_011	GCST90200415	15:58477325-58977325	0.450148069719222	0.495056690137805	0.363199229615926	1.0
MR-IVW	leucine	HMDB0000687	serine	HMDB0000187	bioa_011	GCST90200415	16:70059237-70559237	-0.0073985793360904	0.318246861751099	0.981452509893904	1.0
MR-IVW	glutamine	HMDB0000641	s-1-pyrroline-5-carboxylate	HMDB0001301	met-d-Gln	GCST90200381	1:213912734-214412734	0.189480730953979	0.544651799464917	0.727920290864973	1.0
MR-IVW	glutamine	HMDB0000641	s-1-pyrroline-5-carboxylate	HMDB0001301	met-d-Gln	GCST90200381	2:26939063-28767861	0.40748274454133	0.213967156000148	0.0568558633259025	3.0
MR-IVW	glutamine	HMDB0000641	s-1-pyrroline-5-carboxylate	HMDB0001301	met-d-Gln	GCST90200381	2:190998205-192033792	0.220120895786719	0.248523230238649	0.375770813291512	1.0
MR-IVW	glutamine	HMDB0000641	s-1-pyrroline-5-carboxylate	HMDB0001301	met-d-Gln	GCST90200381	2:211168890-211668890	1.58224793644132	0.682197794484982	0.0203766634675244	1.0
MR-IVW	glutamine	HMDB0000641	s-1-pyrroline-5-carboxylate	HMDB0001301	met-d-Gln	GCST90200381	3:38941335-39441335	1.25576515741302	0.669080661609124	0.0605384263464389	1.0
MR-IVW	glutamine	HMDB0000641	s-1-pyrroline-5-carboxylate	HMDB0001301	met-d-Gln	GCST90200381	3:52085887-52937605	-0.535840874170261	0.68592985912584	0.434691330875303	1.0
MR-IVW	glutamine	HMDB0000641	s-1-pyrroline-5-carboxylate	HMDB0001301	met-d-Gln	GCST90200381	3:121763465-122263465	-1.52369013900977	0.707175288614365	0.031192012512619	1.0
MR-IVW	glutamine	HMDB0000641	s-1-pyrroline-5-carboxylate	HMDB0001301	met-d-Gln	GCST90200381	3:159689586-160441236	0.427287507717931	0.369558189890191	0.247594570047486	1.0
MR-IVW	glutamine	HMDB0000641	s-1-pyrroline-5-carboxylate	HMDB0001301	met-d-Gln	GCST90200381	4:17991903-18491903	-1.52110110005583	0.713989508690486	0.0331365415281606	1.0
MR-IVW	glutamine	HMDB0000641	s-1-pyrroline-5-carboxylate	HMDB0001301	met-d-Gln	GCST90200381	5:55611894-56111894	1.03554589324875	0.66517301303691	0.119516353908532	1.0
MR-IVW	glutamine	HMDB0000641	s-1-pyrroline-5-carboxylate	HMDB0001301	met-d-Gln	GCST90200381	5:127968645-128468645	0.162967726314194	0.674911679227141	0.809194535933704	1.0
MR-IVW	glutamine	HMDB0000641	s-1-pyrroline-5-carboxylate	HMDB0001301	met-d-Gln	GCST90200381	5:174698943-175198943	-0.0340163204664252	0.509063538597575	0.946723914695634	1.0
MR-IVW	glutamine	HMDB0000641	s-1-pyrroline-5-carboxylate	HMDB0001301	met-d-Gln	GCST90200381	6:20425792-20925792	0.3618407834601	0.595890890076324	0.54370055919426	1.0
MR-IVW	glutamine	HMDB0000641	s-1-pyrroline-5-carboxylate	HMDB0001301	met-d-Gln	GCST90200381	6:56020405-56520405	-0.264523773621608	0.683986420384082	0.698949928402243	1.0
MR-IVW	glutamine	HMDB0000641	s-1-pyrroline-5-carboxylate	HMDB0001301	met-d-Gln	GCST90200381	6:126492728-127693092	0.4934134047575	0.739100856452283	0.504397879107905	2.0
MR-IVW	glutamine	HMDB0000641	s-1-pyrroline-5-carboxylate	HMDB0001301	met-d-Gln	GCST90200381	6:131635614-132135614	0.94750367204438	0.530561074831186	0.0741231893527492	1.0
MR-IVW	glutamine	HMDB0000641	s-1-pyrroline-5-carboxylate	HMDB0001301	met-d-Gln	GCST90200381	7:1635600-2135600	-0.348231975624498	0.625409480216734	0.577659738640246	1.0
MR-IVW	glutamine	HMDB0000641	s-1-pyrroline-5-carboxylate	HMDB0001301	met-d-Gln	GCST90200381	7:72772933-73272933	-0.129187215076808	0.318534447884112	0.685060423293163	1.0
MR-IVW	glutamine	HMDB0000641	s-1-pyrroline-5-carboxylate	HMDB0001301	met-d-Gln	GCST90200381	8:17124777-17669461	0.442592665553911	0.408828494830233	0.278991506569285	1.0
MR-IVW	glutamine	HMDB0000641	s-1-pyrroline-5-carboxylate	HMDB0001301	met-d-Gln	GCST90200381	8:126231747-126731747	-1.00687721429071	0.55604437794061	0.0701740290207344	1.0
MR-IVW	glutamine	HMDB0000641	s-1-pyrroline-5-carboxylate	HMDB0001301	met-d-Gln	GCST90200381	9:4040541-4540541	0.40038349873419	0.471263353692972	0.39554969117355	1.0
MR-IVW	glutamine	HMDB0000641	s-1-pyrroline-5-carboxylate	HMDB0001301	met-d-Gln	GCST90200381	9:21884172-22384172	-0.411194700476464	0.6391071806821	0.519971546079756	1.0
MR-IVW	glutamine	HMDB0000641	s-1-pyrroline-5-carboxylate	HMDB0001301	met-d-Gln	GCST90200381	10:22676227-23176227	0.24268293824417	0.68399425307446	0.722737481666593	1.0
MR-IVW	glutamine	HMDB0000641	s-1-pyrroline-5-carboxylate	HMDB0001301	met-d-Gln	GCST90200381	10:98828483-99609412	0.276845988751312	0.194546414667298	0.154726558358573	1.0
MR-IVW	glutamine	HMDB0000641	s-1-pyrroline-5-carboxylate	HMDB0001301	met-d-Gln	GCST90200381	10:114535278-115035278	0.857545926629314	0.644904136274644	0.183608499125212	1.0
MR-IVW	glutamine	HMDB0000641	s-1-pyrroline-5-carboxylate	HMDB0001301	met-d-Gln	GCST90200381	11:8005408-8505408	0.415356294335121	0.256844172614101	0.105845283921826	1.0
MR-IVW	glutamine	HMDB0000641	s-1-pyrroline-5-carboxylate	HMDB0001301	met-d-Gln	GCST90200381	11:73860169-74360169	-0.519051836098616	0.51551864777868	0.314005104763217	1.0
MR-IVW	glutamine	HMDB0000641	s-1-pyrroline-5-carboxylate	HMDB0001301	met-d-Gln	GCST90200381	12:4051876-4551876	1.04099297655913	0.543387351579487	0.0553972393553757	1.0
MR-IVW	glutamine	HMDB0000641	s-1-pyrroline-5-carboxylate	HMDB0001301	met-d-Gln	GCST90200381	12:46377388-47736079	0.479657035209909	0.210557140920187	0.0227243512766911	2.0
MR-IVW	glutamine	HMDB0000641	s-1-pyrroline-5-carboxylate	HMDB0001301	met-d-Gln	GCST90200381	12:55949170-57674145	0.0077547823092826	0.102757696118456	0.939843406346515	11.0
MR-IVW	glutamine	HMDB0000641	s-1-pyrroline-5-carboxylate	HMDB0001301	met-d-Gln	GCST90200381	12:57753270-58582050	-0.0774810478746731	0.383088070980234	0.839718254997885	2.0
MR-IVW	glutamine	HMDB0000641	s-1-pyrroline-5-carboxylate	HMDB0001301	met-d-Gln	GCST90200381	12:59330993-60240767	0.309975684785969	0.277298525234068	0.263634870166018	2.0
MR-IVW	glutamine	HMDB0000641	s-1-pyrroline-5-carboxylate	HMDB0001301	met-d-Gln	GCST90200381	14:21242229-21782312	0.0043173611760262	0.311125307251812	0.988928431101663	3.0
MR-IVW	glutamine	HMDB0000641	s-1-pyrroline-5-carboxylate	HMDB0001301	met-d-Gln	GCST90200381	14:74940531-75440531	-0.162136986771119	0.637657157568117	0.799287094389114	1.0
MR-IVW	glutamine	HMDB0000641	s-1-pyrroline-5-carboxylate	HMDB0001301	met-d-Gln	GCST90200381	14:94594947-95094947	-0.272511971858916	0.610574804797933	0.65536584518768	1.0
MR-IVW	glutamine	HMDB0000641	s-1-pyrroline-5-carboxylate	HMDB0001301	met-d-Gln	GCST90200381	14:100545139-101045139	-1.12369152605953	0.555854039328167	0.0432219703624775	1.0
MR-IVW	glutamine	HMDB0000641	s-1-pyrroline-5-carboxylate	HMDB0001301	met-d-Gln	GCST90200381	16:70118909-70618909	0.830952039761123	0.665797455861908	0.212010808443657	1.0
MR-IVW	glutamine	HMDB0000641	s-1-pyrroline-5-carboxylate	HMDB0001301	met-d-Gln	GCST90200381	17:6935779-7435779	-0.0666133257646396	0.702631589512064	0.924469333326932	1.0
MR-IVW	glutamine	HMDB0000641	s-1-pyrroline-5-carboxylate	HMDB0001301	met-d-Gln	GCST90200381	17:25345818-25845818	0.654049045958642	0.571354289069247	0.252319097779102	1.0
MR-IVW	glutamine	HMDB0000641	s-1-pyrroline-5-carboxylate	HMDB0001301	met-d-Gln	GCST90200381	18:31306350-31806350	-0.570724969181824	0.6908390171812	0.408728600984973	1.0
