## Supplementary material for "MR-link-2: pleiotropy robust *cis* Mendelian randomization validated in four independent gold-standard datasets of causality": Table S6 in tab separated txt.gz format: supplementary_table_6_regional_mr_results.txt (part 72 of 280)

method	exposure name	exposure hmdb_id	outcome name	outcome hmdb_id	exposure accession	outcome accession	associated region	alpha estimate	se(alpha)	P(alpha)	ivs in region
MR-IVW	glutamine	HMDB0000641	s-1-pyrroline-5-carboxylate	HMDB0001301	met-d-Gln	GCST90200381	22:44074730-44574730	0.547316532567031	0.56322286845775	0.331170774322113	1.0
MR-IVW	glycine	HMDB0000123	betaine	HMDB0000043	GCST90200707	GCST90200425	1:75967169-76467169	-0.0913626811062649	0.177394543376282	0.606535328163724	1.0
MR-IVW	glycine	HMDB0000123	betaine	HMDB0000043	GCST90200707	GCST90200425	2:211036896-212058697	-0.27192844452102	0.0277196960672249	1.0203324687628399e-22	2.0
MR-IVW	glycine	HMDB0000123	betaine	HMDB0000043	GCST90200707	GCST90200425	3:125659669-126159669	-0.189718612563551	0.181226294941403	0.295164016682646	1.0
MR-IVW	glycine	HMDB0000123	betaine	HMDB0000043	GCST90200707	GCST90200425	9:6290540-6790540	0.0979582825978907	0.137820761453387	0.477229382249008	1.0
MR-IVW	valine	HMDB0000883	thyroxine	HMDB0000248	M01649	GCST90200293	4:88976422-89476422	0.132674667573673	0.1494149695945	0.37456172385111	1.0
MR-IVW	dehydroepiandrosterone sulfate (dhea-s)	HMDB0001032	allantoin	HMDB0000462	GCST90199673	GCST90200286	5:77737524-78237524	0.0890360188612181	0.17645252943593	0.613847483738391	1.0
MR-IVW	dehydroepiandrosterone sulfate (dhea-s)	HMDB0001032	allantoin	HMDB0000462	GCST90199673	GCST90200286	7:98825038-100067196	-0.159602619064471	0.0871606260451175	0.0670808302979013	1.0
MR-IVW	dehydroepiandrosterone sulfate (dhea-s)	HMDB0001032	allantoin	HMDB0000462	GCST90199673	GCST90200286	13:22064146-22564146	0.356930224565338	0.165433623193064	0.0309633480789255	1.0
MR-IVW	dehydroepiandrosterone sulfate (dhea-s)	HMDB0001032	allantoin	HMDB0000462	GCST90199673	GCST90200286	16:81331584-81831584	0.146642410157483	0.16729637338701	0.380735088999615	1.0
MR-IVW	phenylalanine	HMDB0000159	alpha-ketoglutaramate*	HMDB0001552	bioa_016	GCST90199885	3:186202917-186702917	-1.04141173848307	0.445423753765183	0.0193859668373789	1.0
MR-IVW	phenylalanine	HMDB0000159	alpha-ketoglutaramate*	HMDB0001552	bioa_016	GCST90199885	4:155231289-155731289	0.483336675463919	0.428594449003339	0.259436075698706	1.0
MR-IVW	phenylalanine	HMDB0000159	alpha-ketoglutaramate*	HMDB0001552	bioa_016	GCST90199885	4:186893802-187393802	0.305373722842988	0.243431102211788	0.209676135746498	1.0
MR-IVW	phenylalanine	HMDB0000159	alpha-ketoglutaramate*	HMDB0001552	bioa_016	GCST90199885	5:176539719-177067143	-0.271153975589189	0.327571981194891	0.407801257396951	2.0
MR-IVW	phenylalanine	HMDB0000159	alpha-ketoglutaramate*	HMDB0001552	bioa_016	GCST90199885	6:52381188-52881188	1.27332145702823	0.549266214782408	0.0204372160505969	1.0
MR-IVW	phenylalanine	HMDB0000159	alpha-ketoglutaramate*	HMDB0001552	bioa_016	GCST90199885	11:57020509-57520509	0.184913933529022	0.533713993057761	0.72899227670169	1.0
MR-IVW	phenylalanine	HMDB0000159	alpha-ketoglutaramate*	HMDB0001552	bioa_016	GCST90199885	12:103007876-103562619	0.56426088223552	0.235164181200237	0.016420449164254	1.0
MR-IVW	phenylalanine	HMDB0000159	alpha-ketoglutaramate*	HMDB0001552	bioa_016	GCST90199885	14:55086875-55586875	-0.887665226530774	0.568162864277032	0.118207226875039	1.0
MR-IVW	phenylalanine	HMDB0000159	alpha-ketoglutaramate*	HMDB0001552	bioa_016	GCST90199885	19:45142254-45642254	0.0281610457636838	0.560867423304236	0.959955195580789	1.0
MR-IVW	acetate	HMDB0000042	dimethylglycine	HMDB0000092	met-d-Acetate	GCST90200424	2:27480940-27980940	1.01201608728294	0.676422470827567	0.134619729126165	1.0
MR-IVW	acetate	HMDB0000042	dimethylglycine	HMDB0000092	met-d-Acetate	GCST90200424	2:136358646-136858646	-0.750649975169017	0.620237286906044	0.22617815402334	1.0
MR-IVW	acetate	HMDB0000042	dimethylglycine	HMDB0000092	met-d-Acetate	GCST90200424	9:4513491-5013491	0.696495928698401	0.501703927897237	0.165057624578009	1.0
MR-IVW	acetate	HMDB0000042	dimethylglycine	HMDB0000092	met-d-Acetate	GCST90200424	12:111634608-112523499	-0.394175902282632	0.593517588461699	0.506603804440487	1.0
MR-IVW	acetate	HMDB0000042	dimethylglycine	HMDB0000092	met-d-Acetate	GCST90200424	12:112590766-113090766	-0.731028796627232	0.603603650801372	0.2258542783831	1.0
MR-IVW	acetate	HMDB0000042	dimethylglycine	HMDB0000092	met-d-Acetate	GCST90200424	15:43683941-44183941	-1.32939719065661	0.65250757379185	0.0416133100936769	1.0
MR-IVW	acetate	HMDB0000042	dimethylglycine	HMDB0000092	met-d-Acetate	GCST90200424	20:23910811-24695002	0.38038599469986	0.587532936244105	0.517354185266477	1.0
MR-IVW	acetate	HMDB0000042	dimethylglycine	HMDB0000092	met-d-Acetate	GCST90200424	20:24698737-26432690	0.0716869573449217	0.23041547082529	0.755709080410999	3.0
MR-IVW	acetate	HMDB0000042	dimethylglycine	HMDB0000092	met-d-Acetate	GCST90200424	20:32973832-34017690	-0.173496032303233	0.517507277533431	0.73743400424075	1.0
MR-IVW	choline phosphate	HMDB0001565	2-aminobutyrate	HMDB0000452	GCST90200363	GCST90200305	1:21573292-22142120	-0.018153956788497	0.24350184757112	0.940569836154467	2.0
MR-IVW	choline phosphate	HMDB0001565	2-aminobutyrate	HMDB0000452	GCST90200363	GCST90200305	22:24245541-24745541	0.141920865657604	0.17635684827787	0.420971513672444	1.0
MR-IVW	valine	HMDB0000883	3-hydroxybutyrate (bhba)	HMDB0000011	bioa_022	GCST90200367	2:64958074-65458074	-0.0748458278514786	0.24560279070262	0.760561597452948	1.0
MR-IVW	valine	HMDB0000883	3-hydroxybutyrate (bhba)	HMDB0000011	bioa_022	GCST90200367	2:211173777-211673777	-0.432339541942663	0.577473256469327	0.454053374627819	1.0
MR-IVW	valine	HMDB0000883	3-hydroxybutyrate (bhba)	HMDB0000011	bioa_022	GCST90200367	4:88972827-89472827	0.198776255551665	0.164524482956379	0.226975541930869	1.0
MR-IVW	valine	HMDB0000883	3-hydroxybutyrate (bhba)	HMDB0000011	bioa_022	GCST90200367	11:116381707-116882500	-0.324946698680929	0.509648763435717	0.523740934491537	1.0
MR-IVW	valine	HMDB0000883	3-hydroxybutyrate (bhba)	HMDB0000011	bioa_022	GCST90200367	12:56615040-57115040	-0.386118755326268	0.517681422694499	0.455750952655468	1.0
MR-IVW	valine	HMDB0000883	3-hydroxybutyrate (bhba)	HMDB0000011	bioa_022	GCST90200367	16:70059237-70559237	-0.243955822086927	0.334588172726778	0.46592662805392	1.0
MR-IVW	valine	HMDB0000883	3-hydroxybutyrate (bhba)	HMDB0000011	bioa_022	GCST90200367	17:6883609-7383609	0.190223185434796	0.508052572795939	0.708094587145063	1.0
MR-IVW	valine	HMDB0000883	3-hydroxybutyrate (bhba)	HMDB0000011	bioa_022	GCST90200367	17:40470632-40970632	-0.103687070406261	0.58858442125704	0.860165523490573	1.0
MR-IVW	valine	HMDB0000883	3-hydroxybutyrate (bhba)	HMDB0000011	bioa_022	GCST90200367	19:49114511-49614511	-0.0507821402376762	0.524284889806873	0.922837717438017	1.0
MR-IVW	leucine	HMDB0000687	lactate	HMDB0000190	bioa_011	met-d-Lactate	2:27480940-27980940	0.653897696211336	0.0913358342104561	8.11091062010347e-13	1.0
MR-IVW	leucine	HMDB0000687	lactate	HMDB0000190	bioa_011	met-d-Lactate	4:88972827-89472827	-0.00949201770241	0.058520063479082	0.871147506594683	1.0
MR-IVW	leucine	HMDB0000687	lactate	HMDB0000190	bioa_011	met-d-Lactate	4:186893802-187393802	0.117529450736414	0.13879322033669	0.397109212014966	1.0
MR-IVW	leucine	HMDB0000687	lactate	HMDB0000190	bioa_011	met-d-Lactate	11:116336283-116883862	0.223414136876456	0.168806340572119	0.185671233050054	2.0
MR-IVW	leucine	HMDB0000687	lactate	HMDB0000190	bioa_011	met-d-Lactate	15:58477325-58977325	0.137217301456295	0.130488410383198	0.292998271621409	1.0
MR-IVW	leucine	HMDB0000687	lactate	HMDB0000190	bioa_011	met-d-Lactate	16:70059237-70559237	-0.109030984257054	0.0854211365907229	0.201816449713642	1.0
MR-IVW	isoursodeoxycholate	HMDB0000686	methionine sulfoxide	HMDB0002005	GCST90199892	GCST90199625	5:35715970-36215970	-0.23229134174571	0.174528054036079	0.183199376974228	1.0
MR-IVW	glutamate	HMDB0000148	mannose	HMDB0000169	GCST90200412	GCST90200435	5:36388589-36888589	0.312571635209146	0.155693331554462	0.0446846514602565	1.0
MR-IVW	5,6-dihydrothymine	HMDB0000079	kynurenate	HMDB0000715	GCST90200339	GCST90200454	22:50721854-51221854	0.0133204737903362	0.160364617633104	0.933800912569801	1.0
MR-IVW	aspartate	HMDB0000191	glucuronate	HMDB0000127	GCST90200370	GCST90199641	3:56598999-57098999	-0.0198700377844918	0.12008686054917	0.868578878159007	1.0
MR-IVW	aspartate	HMDB0000191	glucuronate	HMDB0000127	GCST90200370	GCST90199641	5:36388589-36888589	0.0358622682219667	0.180024434948428	0.842100213004127	1.0
MR-IVW	dimethylglycine	HMDB0000092	cysteine	HMDB0000574	GCST90200424	GCST90200439	5:78080227-78832833	-0.132623506075023	0.0430920091950391	0.0020861732234151	3.0
MR-IVW	dimethylglycine	HMDB0000092	cysteine	HMDB0000574	GCST90200424	GCST90200439	10:103976834-104737382	0.054826153356069	0.165597261499426	0.74058309114652	1.0
MR-IVW	dimethylglycine	HMDB0000092	cysteine	HMDB0000574	GCST90200424	GCST90200439	15:76242337-76742337	0.0755908032368175	0.137606049315277	0.582780637655843	1.0
MR-IVW	2-hydroxyglutarate	HMDB0059655	inosine 5'-monophosphate (imp)	HMDB0000175	GCST90199865	GCST90200395	2:242459363-242959363	-0.115763770543899	0.214442215215497	0.589309678301504	1.0
MR-IVW	2-hydroxyglutarate	HMDB0059655	inosine 5'-monophosphate (imp)	HMDB0000175	GCST90199865	GCST90200395	14:91386532-91886532	0.29086472344918	0.158846416741463	0.0670846323308026	1.0
MR-IVW	2-aminobutyrate	HMDB0000452	glutamate	HMDB0000148	M32348	bioa_007	2:64958074-65458074	-0.020386367301407	0.0596092611152257	0.732350892258685	1.0
MR-IVW	2-aminobutyrate	HMDB0000452	glutamate	HMDB0000148	M32348	bioa_007	4:88993818-89493818	0.0994522633056853	0.0752286409271444	0.186168150916695	1.0
MR-IVW	sphingosine 1-phosphate	HMDB0000277	inosine	HMDB0000195	GCST90199657	M01123	17:74160792-74684003	-0.0074520798345175	0.283179033711707	0.97900546109397	1.0
MR-IVW	5-oxoproline	HMDB0000267	methionine sulfoxide	HMDB0002005	M01494	GCST90199625	8:144903138-145403138	-0.0882365389662515	0.0484845111761999	0.0687755635580372	1.0
MR-IVW	2-hydroxyphenylacetate	HMDB0000669	histidine	HMDB0000177	GCST90200369	met-d-His	9:131329579-131829579	0.0216219770779723	0.0263992680576133	0.412765308983903	1.0
MR-IVW	2-hydroxyphenylacetate	HMDB0000669	histidine	HMDB0000177	GCST90200369	met-d-His	12:122051275-122551275	0.0066612053040706	0.0359244891216803	0.852897733568175	1.0
MR-IVW	2-oxoarginine*	HMDB0004225	allantoin	HMDB0000462	GCST90199903	GCST90200286	4:102938709-103438709	0.145020469273242	0.182222744497753	0.426124017233894	1.0
MR-IVW	2-oxoarginine*	HMDB0004225	allantoin	HMDB0000462	GCST90199903	GCST90200286	6:160310824-160819068	-0.001230018769133	0.104792433104678	0.990634911114898	2.0
MR-IVW	acetate	HMDB0000042	asparagine	HMDB0000168	met-d-Acetate	M34283	2:27480940-27980940	2.30860971616733	0.554066331880154	3.09085937645874e-05	1.0
MR-IVW	acetate	HMDB0000042	asparagine	HMDB0000168	met-d-Acetate	M34283	2:136358646-136858646	0.430212817340657	0.688340507745056	0.531971058097405	1.0
MR-IVW	acetate	HMDB0000042	asparagine	HMDB0000168	met-d-Acetate	M34283	9:4513491-5013491	0.522801332047763	0.588151498553732	0.374062797490882	1.0
MR-IVW	acetate	HMDB0000042	asparagine	HMDB0000168	met-d-Acetate	M34283	12:111634608-112523499	0.230120969867516	0.591739636802191	0.697358341877479	1.0
MR-IVW	acetate	HMDB0000042	asparagine	HMDB0000168	met-d-Acetate	M34283	12:112590766-113090766	0.471861289853502	0.653346401335619	0.47015786285767	1.0
MR-IVW	acetate	HMDB0000042	asparagine	HMDB0000168	met-d-Acetate	M34283	20:24698737-26432690	0.230099482239021	0.270000749587089	0.394093142051265	2.0
MR-IVW	acetate	HMDB0000042	asparagine	HMDB0000168	met-d-Acetate	M34283	20:29267804-29767804	1.47559232589437e-308	0.72611079328152	1.0	1.0
MR-IVW	acetate	HMDB0000042	asparagine	HMDB0000168	met-d-Acetate	M34283	20:32973832-34017690	-0.6235160906291	0.534442363396371	0.243345009148762	1.0
MR-IVW	mannose	HMDB0000169	glutamine	HMDB0000641	M00584	bioa_006	2:27182547-28770083	0.224395808054851	0.0165520253783912	7.20219762006592e-42	1.0
MR-IVW	pantothenate	HMDB0000210	alpha-tocopherol	HMDB0001893	GCST90200279	GCST90200302	1:199230515-199730515	0.56637329504207	0.171022455193255	0.0009273435941402	1.0
MR-IVW	n-acetylglucosaminylasparagine	HMDB0000489	taurine	HMDB0000251	GCST90200316	bioa_034	4:178111987-178611987	0.0601981548114289	0.0666646232684702	0.366525894936115	1.0
MR-IVW	n-acetylglucosaminylasparagine	HMDB0000489	taurine	HMDB0000251	GCST90200316	bioa_034	6:167457759-167966043	0.0314604296966623	0.0521343307070369	0.546209778743709	4.0
MR-IVW	n-acetylglucosaminylasparagine	HMDB0000489	taurine	HMDB0000251	GCST90200316	bioa_034	14:94594947-95094947	0.119639504633422	0.0764469678168827	0.117582909310163	1.0
MR-IVW	n-acetylglucosaminylasparagine	HMDB0000489	taurine	HMDB0000251	GCST90200316	bioa_034	17:64055051-64555051	0.042106024490871	0.0791466625768268	0.59472599550409	1.0
MR-IVW	pantothenate	HMDB0000210	sphingosine	HMDB0000252	GCST90200279	GCST90200385	1:199230515-199730515	-0.0473104088391878	0.173372710588269	0.784943405502362	1.0
MR-IVW	citrate	HMDB0000094	cortisone	HMDB0002802	M01564	GCST90200360	5:14625868-15125868	0.12319994832059	0.157328161186234	0.433582330103192	1.0
MR-IVW	citrate	HMDB0000094	cortisone	HMDB0002802	M01564	GCST90200360	17:6345930-6933878	0.0150998095014215	0.181755863943342	0.933789974507792	2.0
MR-IVW	eicosapentaenoate (epa; 20:5n3)	HMDB0001999	glycerol 3-phosphate	HMDB0000126	GCST90200349	GCST90199638	11:61319830-61819830	-0.124331309185502	0.0780766998632201	0.111289183939363	1.0
MR-IVW	histidine	HMDB0000177	sphingosine 1-phosphate	HMDB0000277	M00059	GCST90199657	4:9731889-10602550	0.0776916669902356	0.129703266748812	0.549175916897669	1.0
MR-IVW	valine	HMDB0000883	histidine	HMDB0000177	bioa_022	M00059	2:27492603-27992603	-1.12796027088375	0.563980135441872	0.0455002638963575	1.0
MR-IVW	valine	HMDB0000883	histidine	HMDB0000177	bioa_022	M00059	2:64958074-65458074	0.0651946864344998	0.260778745738004	0.802587348634156	1.0
MR-IVW	valine	HMDB0000883	histidine	HMDB0000177	bioa_022	M00059	2:211173777-211673777	2.04237654126024	0.612712962378068	0.0008581206663936	1.0
MR-IVW	valine	HMDB0000883	histidine	HMDB0000177	bioa_022	M00059	4:88972827-89472827	0.247465976164097	0.174681865527597	0.156580407089633	1.0
MR-IVW	valine	HMDB0000883	histidine	HMDB0000177	bioa_022	M00059	11:116381707-116882500	0.752810681723599	0.319156266615516	0.0183364744306827	2.0
MR-IVW	valine	HMDB0000883	histidine	HMDB0000177	bioa_022	M00059	12:56615040-57115040	1.01234778841274	0.549560227995484	0.0654597540993174	1.0
MR-IVW	valine	HMDB0000883	histidine	HMDB0000177	bioa_022	M00059	16:70059237-70559237	-0.10150615102945	0.35527152860308	0.775096962195987	1.0
MR-IVW	valine	HMDB0000883	histidine	HMDB0000177	bioa_022	M00059	17:6883609-7383609	-0.124487849440086	0.539447347573721	0.817494086363386	1.0
MR-IVW	valine	HMDB0000883	histidine	HMDB0000177	bioa_022	M00059	17:40470632-40970632	0.572841556589533	0.624918061734039	0.359317338329574	1.0
MR-IVW	valine	HMDB0000883	histidine	HMDB0000177	bioa_022	M00059	19:49114511-49614511	-0.111335768155146	0.556678840775748	0.841480581121799	1.0
MR-IVW	4-methyl-2-oxopentanoate	HMDB0000695	sphinganine	HMDB0000269	M22116	GCST90200374	4:88976422-89476422	-0.0115762559906735	0.168375710413355	0.945186604625522	1.0
MR-IVW	4-methyl-2-oxopentanoate	HMDB0000695	sphinganine	HMDB0000269	M22116	GCST90200374	13:48209901-48709901	0.0072133483254958	0.17960760733643	0.967964205373406	1.0
MR-IVW	tyrosine	HMDB0000158	pantothenate	HMDB0000210	met-d-Tyr	GCST90200279	2:211293055-211793055	-0.227487125526232	0.550177238896062	0.67925518460066	1.0
MR-IVW	tyrosine	HMDB0000158	pantothenate	HMDB0000210	met-d-Tyr	GCST90200279	3:135701113-136607693	-0.308991972434752	0.485880550284812	0.524814060592109	1.0
MR-IVW	tyrosine	HMDB0000158	pantothenate	HMDB0000210	met-d-Tyr	GCST90200279	3:186140627-186640627	-0.281355431177011	0.519253611070869	0.587924680296028	1.0
MR-IVW	tyrosine	HMDB0000158	pantothenate	HMDB0000210	met-d-Tyr	GCST90200279	4:99789651-100289651	-1.23831086926799	0.426505851693568	0.0036915202892104	1.0
MR-IVW	tyrosine	HMDB0000158	pantothenate	HMDB0000210	met-d-Tyr	GCST90200279	4:124511762-125011762	-0.914843653386738	0.675463820155914	0.175610942997843	1.0
MR-IVW	tyrosine	HMDB0000158	pantothenate	HMDB0000210	met-d-Tyr	GCST90200279	5:89941256-90441256	-0.677129861756004	0.63160225462774	0.283682880496319	1.0
MR-IVW	tyrosine	HMDB0000158	pantothenate	HMDB0000210	met-d-Tyr	GCST90200279	6:43031486-43531486	-0.334174383377568	0.676445510801418	0.6212954248668	1.0
MR-IVW	tyrosine	HMDB0000158	pantothenate	HMDB0000210	met-d-Tyr	GCST90200279	6:110683901-112778738	-0.0443799718166349	0.0833500483813637	0.594412381227198	15.0
MR-IVW	tyrosine	HMDB0000158	pantothenate	HMDB0000210	met-d-Tyr	GCST90200279	7:25715759-26215759	0.31828837075814	0.653116633698178	0.626019021560536	1.0
MR-IVW	tyrosine	HMDB0000158	pantothenate	HMDB0000210	met-d-Tyr	GCST90200279	7:27916442-28416442	-0.551635762723971	0.504406664033923	0.274115979097163	1.0
MR-IVW	tyrosine	HMDB0000158	pantothenate	HMDB0000210	met-d-Tyr	GCST90200279	8:126236230-126736230	0.212651290601417	0.441270805883332	0.629872334636016	1.0
MR-IVW	tyrosine	HMDB0000158	pantothenate	HMDB0000210	met-d-Tyr	GCST90200279	9:21884651-22384651	-0.252490087887244	0.628499323143515	0.687879166060668	1.0
MR-IVW	tyrosine	HMDB0000158	pantothenate	HMDB0000210	met-d-Tyr	GCST90200279	10:64760672-65511176	-0.311326879801416	0.435771051824932	0.474962791798944	1.0
MR-IVW	tyrosine	HMDB0000158	pantothenate	HMDB0000210	met-d-Tyr	GCST90200279	11:8005408-8505408	-0.162025504168404	0.555825022434485	0.770665490480539	1.0
MR-IVW	tyrosine	HMDB0000158	pantothenate	HMDB0000210	met-d-Tyr	GCST90200279	11:61320783-61820783	0.372838512029133	0.487964422795427	0.444826096153199	1.0
MR-IVW	tyrosine	HMDB0000158	pantothenate	HMDB0000210	met-d-Tyr	GCST90200279	12:21081549-21581549	-0.868562341688998	0.360420501824453	0.0159587169037054	1.0
MR-IVW	tyrosine	HMDB0000158	pantothenate	HMDB0000210	met-d-Tyr	GCST90200279	12:46690648-47449549	0.146177063100914	0.395984278733378	0.712016926033254	1.0
MR-IVW	tyrosine	HMDB0000158	pantothenate	HMDB0000210	met-d-Tyr	GCST90200279	12:56615040-57115040	0.30973702535551	0.297373035818142	0.297607663834088	1.0
MR-IVW	tyrosine	HMDB0000158	pantothenate	HMDB0000210	met-d-Tyr	GCST90200279	12:59740603-60240603	0.640295929086851	0.668333085324256	0.33803798650003	1.0
MR-IVW	tyrosine	HMDB0000158	pantothenate	HMDB0000210	met-d-Tyr	GCST90200279	12:121174574-121674574	0.0878670132401256	0.261839020457456	0.737190273014649	1.0
MR-IVW	tyrosine	HMDB0000158	pantothenate	HMDB0000210	met-d-Tyr	GCST90200279	12:122076812-122576812	-0.516900008843115	0.561772647773694	0.357508416811032	1.0
MR-IVW	tyrosine	HMDB0000158	pantothenate	HMDB0000210	met-d-Tyr	GCST90200279	14:102441854-102941854	0.352321911454495	0.60131404442383	0.557929291547014	1.0
MR-IVW	tyrosine	HMDB0000158	pantothenate	HMDB0000210	met-d-Tyr	GCST90200279	16:70194094-72795019	-0.272157816747809	0.138316470667443	0.0491088109500159	6.0
MR-IVW	tyrosine	HMDB0000158	pantothenate	HMDB0000210	met-d-Tyr	GCST90200279	16:79505446-80005446	0.622285852934913	0.626949456987889	0.320923726266177	1.0
MR-IVW	tyrosine	HMDB0000158	pantothenate	HMDB0000210	met-d-Tyr	GCST90200279	19:45175460-45675460	0.51597068489187	0.611559076496988	0.398838628555389	1.0
MR-IVW	tyrosine	HMDB0000158	pantothenate	HMDB0000210	met-d-Tyr	GCST90200279	20:42792364-43292364	-0.505150257525737	0.616662082601425	0.412690187717909	1.0
MR-IVW	tyrosine	HMDB0000158	pantothenate	HMDB0000210	met-d-Tyr	GCST90200279	22:31926825-32426825	0.0665528961030389	0.675403879985071	0.921505159585733	1.0
MR-IVW	tyrosine	HMDB0000158	pantothenate	HMDB0000210	met-d-Tyr	GCST90200279	22:44074855-44574855	-0.107495856942146	0.639667046924174	0.866544178082784	1.0
MR-IVW	tyrosine	HMDB0000158	1,7-dimethylurate	HMDB0011103	GCST90200427	M34400	6:111308006-112158646	0.0471712688224051	0.13926755557091	0.73482844964315	1.0
MR-IVW	7-methylxanthine	HMDB0001991	paraxanthine	HMDB0001860	M34390	M18254	5:168189476-168689476	0.0225450621270566	0.160069941102104	0.887992336880332	1.0
MR-IVW	phosphoethanolamine	HMDB0000224	urate	HMDB0000289	GCST90200281	GCST90200307	1:21573292-22073292	0.24458490944826	0.169742119592112	0.149607127830388	1.0
MR-IVW	phosphoethanolamine	HMDB0000224	urate	HMDB0000289	GCST90200281	GCST90200307	1:27206842-27706842	0.247027102688167	0.182370933445449	0.175566995480646	1.0
MR-IVW	dihydroorotate	HMDB03349	3-methyl-2-oxovalerate	HMDB0000491	GCST90200444	GCST90199631	5:53379047-53879047	-0.160927627338438	0.17854213207719	0.367406196838061	1.0
MR-IVW	dihydroorotate	HMDB03349	3-methyl-2-oxovalerate	HMDB0000491	GCST90200444	GCST90199631	10:104381189-105206827	0.123472426388041	0.159146418395171	0.437842464224218	1.0
MR-IVW	dihydroorotate	HMDB03349	3-methyl-2-oxovalerate	HMDB0000491	GCST90200444	GCST90199631	10:125910495-126410495	-0.209270883286375	0.128834479702579	0.104303455958721	1.0
MR-IVW	dihydroorotate	HMDB03349	3-methyl-2-oxovalerate	HMDB0000491	GCST90200444	GCST90199631	11:122683181-123183181	0.0243772473245461	0.149183759092076	0.870200225144156	1.0
MR-IVW	dihydroorotate	HMDB03349	3-methyl-2-oxovalerate	HMDB0000491	GCST90200444	GCST90199631	15:77921365-78954732	0.0107247638714774	0.0678083656577951	0.874328482390961	5.0
MR-IVW	serine	HMDB0000187	alpha-ketoglutaramate*	HMDB0001552	bioa_018	GCST90199885	1:11610843-12110843	-0.253496807393212	0.338276166677803	0.453629246488908	1.0
MR-IVW	serine	HMDB0000187	alpha-ketoglutaramate*	HMDB0001552	bioa_018	GCST90199885	1:119427250-120522606	0.007760409439821	0.0795693873699918	0.922305440478774	5.0
MR-IVW	serine	HMDB0000187	alpha-ketoglutaramate*	HMDB0001552	bioa_018	GCST90199885	2:27480940-27980940	0.583466813719164	0.304481841094109	0.055331825367872	1.0
MR-IVW	serine	HMDB0000187	alpha-ketoglutaramate*	HMDB0001552	bioa_018	GCST90199885	2:211315692-212076215	-0.422069930423882	0.142117413532435	0.0029792792870445	1.0
MR-IVW	serine	HMDB0000187	alpha-ketoglutaramate*	HMDB0001552	bioa_018	GCST90199885	3:125660381-126160381	-0.203155936600974	0.348526428356345	0.559960849510007	1.0
MR-IVW	serine	HMDB0000187	alpha-ketoglutaramate*	HMDB0001552	bioa_018	GCST90199885	7:55551853-56922308	-0.0467720236590152	0.127266000766443	0.71323572910229	1.0
MR-IVW	serine	HMDB0000187	alpha-ketoglutaramate*	HMDB0001552	bioa_018	GCST90199885	8:126232621-126732621	0.947566276150286	0.289446481611041	0.001061423263003	1.0
MR-IVW	serine	HMDB0000187	alpha-ketoglutaramate*	HMDB0001552	bioa_018	GCST90199885	10:65065800-65565800	-1.05088954346308	0.342261049993735	0.0021374880303666	1.0
MR-IVW	tyrosine	HMDB0000158	phosphoethanolamine	HMDB0000224	M01299	GCST90200281	1:154514715-155014715	-0.108981000901821	0.167563568973804	0.515442912331401	1.0
MR-IVW	tyrosine	HMDB0000158	phosphoethanolamine	HMDB0000224	M01299	GCST90200281	6:111242119-112061922	0.154076001886475	0.147077903398344	0.294831742826784	1.0
MR-IVW	tyrosine	HMDB0000158	phosphoethanolamine	HMDB0000224	M01299	GCST90200281	16:71357384-72149586	-0.354777560440206	0.162465372384073	0.0289834277642529	1.0
MR-IVW	gluconate	HMDB0000625	n-acetylglucosaminylasparagine	HMDB0000489	GCST90200373	GCST90200316	4:99521223-100894070	0.0411839855692419	0.128798235733741	0.749153440615331	2.0
MR-IVW	retinol (vitamin a)	HMDB0000305	valine	HMDB0000883	GCST90200405	GCST90200442	18:28939457-29439457	-0.0307186820263888	0.162419104843179	0.849989207822465	1.0
MR-IVW	retinol (vitamin a)	HMDB0000305	valine	HMDB0000883	GCST90200405	GCST90200442	20:38915692-39415692	-0.175223901222567	0.167401621666521	0.295225220704664	1.0
MR-IVW	cystine	HMDB0000192	creatinine	HMDB0000562	M31454	met-d-Creatinine	22:24745202-25245202	0.0438213310320211	0.0198410364652477	0.0272010091089755	1.0
MR-IVW	alanine	HMDB0000161	acetoacetate	HMDB0000060	bioa_001	GCST90200318	1:206985954-207485954	0.254382438477253	0.38413206992765	0.50782606950924	1.0
MR-IVW	alanine	HMDB0000161	acetoacetate	HMDB0000060	bioa_001	GCST90200318	2:27143030-28594285	0.0110782039160598	0.370359113472037	0.976137187896733	1.0
MR-IVW	alanine	HMDB0000161	acetoacetate	HMDB0000060	bioa_001	GCST90200318	2:64958074-65458074	-0.003851147845275	0.330186474988543	0.990694041179482	1.0
MR-IVW	alanine	HMDB0000161	acetoacetate	HMDB0000060	bioa_001	GCST90200318	3:71155270-71655270	0.507907658823582	0.562766617118848	0.366781144059828	1.0
MR-IVW	alanine	HMDB0000161	acetoacetate	HMDB0000060	bioa_001	GCST90200318	4:88976422-89476422	-0.938779191269661	0.575767201597262	0.102999250931902	1.0
MR-IVW	alanine	HMDB0000161	acetoacetate	HMDB0000060	bioa_001	GCST90200318	7:72732874-73232874	-0.468181863894515	0.504623191838743	0.353519069538538	1.0
MR-IVW	alanine	HMDB0000161	acetoacetate	HMDB0000060	bioa_001	GCST90200318	8:145568681-146068681	-0.499517591587996	0.577448207221473	0.387015129062542	1.0
MR-IVW	alanine	HMDB0000161	acetoacetate	HMDB0000060	bioa_001	GCST90200318	9:4040541-4540541	-0.795955186796826	0.514080466586312	0.121548024573088	1.0
MR-IVW	alanine	HMDB0000161	acetoacetate	HMDB0000060	bioa_001	GCST90200318	12:46636543-47713425	0.304118833386438	0.235678617574832	0.196913070685548	2.0
MR-IVW	alanine	HMDB0000161	acetoacetate	HMDB0000060	bioa_001	GCST90200318	12:56615040-57115040	-0.13071735781111	0.282847797069052	0.643975661763817	1.0
MR-IVW	alanine	HMDB0000161	acetoacetate	HMDB0000060	bioa_001	GCST90200318	12:59727701-60227701	-0.196921902567868	0.413748603940306	0.634113005201991	1.0
MR-IVW	alanine	HMDB0000161	acetoacetate	HMDB0000060	bioa_001	GCST90200318	14:75116447-75616447	-0.02176908743295	0.588687919905743	0.970501754135045	1.0
MR-IVW	alanine	HMDB0000161	acetoacetate	HMDB0000060	bioa_001	GCST90200318	16:69621701-70931491	-0.391497424934501	0.346153224107993	0.258057367073544	2.0
MR-IVW	alanine	HMDB0000161	acetoacetate	HMDB0000060	bioa_001	GCST90200318	17:40568584-41068584	0.0321474516811513	0.600659672902505	0.957317402144929	1.0
MR-IVW	alanine	HMDB0000161	acetoacetate	HMDB0000060	bioa_001	GCST90200318	22:18906543-19406543	-0.68505493160063	0.648748221631805	0.290984546600753	1.0
MR-IVW	1-methylnicotinamide	HMDB0000699	isoleucine	HMDB0000172	GCST90200406	met-d-Ile	6:160317928-160817928	-0.0410688777105137	0.0449750545460154	0.361164748011135	1.0
MR-IVW	4-acetamidobutanoate	HMDB0003681	creatine	HMDB0000064	GCST90200311	GCST90200323	8:18005709-18505709	0.0591298899283495	0.0615624789638116	0.336810749212624	1.0
MR-IVW	4-acetamidobutanoate	HMDB0003681	creatine	HMDB0000064	GCST90200311	GCST90200323	22:50435332-50935332	0.0620205740101196	0.146208786875817	0.671425912951722	1.0
MR-IVW	4-acetamidobutanoate	HMDB0003681	acetylphosphate	HMDB0001494	GCST90200311	M15488	8:18005709-18505709	-0.112951051198426	0.0739682887554479	0.126756055317162	2.0
MR-IVW	n1-methyl-2-pyridone-5-carboxamide	HMDB0004193	phenylalanine	HMDB0000159	GCST90199778	GCST90200396	2:135485648-135985648	-0.0749118010869409	0.172209119931608	0.663558912510011	1.0
MR-IVW	n1-methyl-2-pyridone-5-carboxamide	HMDB0004193	phenylalanine	HMDB0000159	GCST90199778	GCST90200396	7:10019022-10519022	0.344671295925074	0.181218438097696	0.0571756082762957	1.0
MR-IVW	aspartate	HMDB0000191	arginine	HMDB0000517	bioa_004	GCST90200372	2:211431243-211931243	-0.0968198352290532	0.326135754646815	0.766565962641618	1.0
MR-IVW	aspartate	HMDB0000191	arginine	HMDB0000517	bioa_004	GCST90200372	4:178111051-178611051	0.0059282877333563	0.108317598312175	0.956353086297482	1.0
MR-IVW	aspartate	HMDB0000191	arginine	HMDB0000517	bioa_004	GCST90200372	12:101969766-102469766	-0.333259030106261	0.164080697105674	0.0422481113913617	1.0
MR-IVW	arginine	HMDB0000517	allantoin	HMDB0000462	bioa_002	M01107	2:24182937-24682937	-0.360750748195222	0.436698274131061	0.408754766219337	1.0
MR-IVW	arginine	HMDB0000517	allantoin	HMDB0000462	bioa_002	M01107	2:211333022-211833022	-0.0113012050994079	0.305132537684013	0.970455474702892	1.0
MR-IVW	arginine	HMDB0000517	allantoin	HMDB0000462	bioa_002	M01107	2:219037276-219788019	0.0961268436963135	0.332746766641091	0.772666406770926	1.0
MR-IVW	arginine	HMDB0000517	allantoin	HMDB0000462	bioa_002	M01107	4:144583533-145083533	-0.116060429327953	0.326419957484868	0.722173432772912	1.0
MR-IVW	arginine	HMDB0000517	allantoin	HMDB0000462	bioa_002	M01107	5:177386199-177886199	0.416298134430569	0.400286667721702	0.298339900661965	1.0
MR-IVW	arginine	HMDB0000517	allantoin	HMDB0000462	bioa_002	M01107	6:131339506-132265729	0.061498769530122	0.147122127906174	0.675938569213685	2.0
MR-IVW	arginine	HMDB0000517	allantoin	HMDB0000462	bioa_002	M01107	6:135177817-135677817	-0.107034741864653	0.378738317367242	0.777476813801198	1.0
MR-IVW	arginine	HMDB0000517	allantoin	HMDB0000462	bioa_002	M01107	6:139590693-140090693	-0.332488115888589	0.332488115888589	0.317310507862914	1.0
MR-IVW	arginine	HMDB0000517	allantoin	HMDB0000462	bioa_002	M01107	10:99898951-100398951	0.0735446584960632	0.422881786352374	0.86193380162976	1.0
MR-IVW	arginine	HMDB0000517	allantoin	HMDB0000462	bioa_002	M01107	12:46680313-47435518	0.529909992022841	0.357689244615416	0.138478316066819	1.0
MR-IVW	arginine	HMDB0000517	allantoin	HMDB0000462	bioa_002	M01107	16:68076200-68576200	-1.31825516372826e-308	0.411436468949323	1.0	1.0
MR-IVW	arginine	HMDB0000517	allantoin	HMDB0000462	bioa_002	M01107	19:12757458-13257458	-0.20471313616735	0.230302278188268	0.374062797490882	1.0
MR-IVW	pyruvate	HMDB0000243	cytidine	HMDB0000089	met-d-Pyruvate	GCST90200429	1:25486369-25986369	-0.434224616366236	0.61374560205067	0.479256214614779	1.0
MR-IVW	pyruvate	HMDB0000243	cytidine	HMDB0000089	met-d-Pyruvate	GCST90200429	1:154991807-156271079	0.53800641063736	0.337947989301257	0.111389217997858	2.0
MR-IVW	pyruvate	HMDB0000243	cytidine	HMDB0000089	met-d-Pyruvate	GCST90200429	1:207429229-207929229	0.0854689470249665	0.622578513156429	0.890807740747275	1.0
MR-IVW	pyruvate	HMDB0000243	cytidine	HMDB0000089	met-d-Pyruvate	GCST90200429	2:27480940-28253616	1.1808636425241	0.589043577365847	0.0449936788394628	1.0
MR-IVW	pyruvate	HMDB0000243	cytidine	HMDB0000089	met-d-Pyruvate	GCST90200429	2:60468043-60968043	-1.24673033431941	0.644384413105894	0.0530195351627262	1.0
MR-IVW	pyruvate	HMDB0000243	cytidine	HMDB0000089	met-d-Pyruvate	GCST90200429	2:173097338-173854224	-0.209680148727872	0.219007627541231	0.33836022392685	1.0
MR-IVW	pyruvate	HMDB0000243	cytidine	HMDB0000089	met-d-Pyruvate	GCST90200429	3:56611222-57111222	1.10936655857258	0.560670004858961	0.0478560583431596	1.0
MR-IVW	pyruvate	HMDB0000243	cytidine	HMDB0000089	met-d-Pyruvate	GCST90200429	5:35956855-36456855	-0.402095525459464	0.613240872547876	0.512024005499725	1.0
MR-IVW	pyruvate	HMDB0000243	cytidine	HMDB0000089	met-d-Pyruvate	GCST90200429	5:131157493-131957429	0.152933391401595	0.436565280369205	0.726105703672144	1.0
MR-IVW	pyruvate	HMDB0000243	cytidine	HMDB0000089	met-d-Pyruvate	GCST90200429	7:50177982-50677982	0.396317162055752	0.666901417558756	0.552333890262635	1.0
MR-IVW	pyruvate	HMDB0000243	cytidine	HMDB0000089	met-d-Pyruvate	GCST90200429	8:106322270-106822270	-0.347319607880934	0.526474873020996	0.509441326525856	1.0
MR-IVW	pyruvate	HMDB0000243	cytidine	HMDB0000089	met-d-Pyruvate	GCST90200429	9:135611502-136391870	-0.620128684549067	0.352274523234552	0.078347409913682	3.0
MR-IVW	pyruvate	HMDB0000243	cytidine	HMDB0000089	met-d-Pyruvate	GCST90200429	10:2869150-3388009	0.201785980459492	0.261107966439111	0.439636799941679	2.0
MR-IVW	pyruvate	HMDB0000243	cytidine	HMDB0000089	met-d-Pyruvate	GCST90200429	11:56961646-57461646	-0.574586645204125	0.663163526874881	0.386252851892494	1.0
MR-IVW	pyruvate	HMDB0000243	cytidine	HMDB0000089	met-d-Pyruvate	GCST90200429	12:48145900-49077761	-0.220267964767291	0.165016872149148	0.181934981357588	9.0
MR-IVW	pyruvate	HMDB0000243	cytidine	HMDB0000089	met-d-Pyruvate	GCST90200429	16:69379588-70929689	0.27245912072077	0.30614342661124	0.373480845482766	3.0
MR-IVW	pyruvate	HMDB0000243	cytidine	HMDB0000089	met-d-Pyruvate	GCST90200429	16:70994871-71494871	0.247633880353374	0.664316267440363	0.709323324132988	1.0
MR-IVW	pyruvate	HMDB0000243	cytidine	HMDB0000089	met-d-Pyruvate	GCST90200429	16:87636490-88136490	-0.110592637798567	0.700768344965646	0.874601587316871	1.0
MR-IVW	pyruvate	HMDB0000243	cytidine	HMDB0000089	met-d-Pyruvate	GCST90200429	18:43532791-44032791	-0.655222165927128	0.701753944692132	0.350462703307789	1.0
MR-IVW	pyruvate	HMDB0000243	cytidine	HMDB0000089	met-d-Pyruvate	GCST90200429	21:45449580-45972811	0.402912402594703	0.295650087874708	0.172945057623967	2.0
MR-IVW	guanidinoacetate	HMDB0000128	threonine	HMDB0000167	GCST90200384	GCST90200432	6:131647278-132147278	-0.446862910995705	0.164740476656557	0.0066772439203333	1.0
MR-IVW	guanidinoacetate	HMDB0000128	threonine	HMDB0000167	GCST90200384	GCST90200432	11:64893892-65393892	-0.0330108444759772	0.116416615982435	0.776749248160423	1.0
MR-IVW	guanidinoacetate	HMDB0000128	threonine	HMDB0000167	GCST90200384	GCST90200432	12:101043-601043	0.0257378154523955	0.145482606928429	0.859576451736311	1.0
MR-IVW	guanidinoacetate	HMDB0000128	threonine	HMDB0000167	GCST90200384	GCST90200432	14:100558168-101058168	0.164815450940368	0.153497373825063	0.282941620961352	1.0
MR-IVW	guanidinoacetate	HMDB0000128	threonine	HMDB0000167	GCST90200384	GCST90200432	20:61898912-62398912	0.0775582360032489	0.135244716742853	0.566329267374375	1.0
MR-IVW	thyroxine	HMDB0000248	creatinine	HMDB0000562	GCST90200293	M00513	2:234397317-234897317	0.133684729839843	0.174818492867489	0.444446702634928	1.0
MR-IVW	dehydroepiandrosterone sulfate (dhea-s)	HMDB0001032	n-stearoyl-sphingosine (d18:1/18:0)*	HMDB0004950	GCST90199673	GCST90200341	5:77737524-78237524	-0.058124826239251	0.176432712159836	0.741819567506776	1.0
MR-IVW	dehydroepiandrosterone sulfate (dhea-s)	HMDB0001032	n-stearoyl-sphingosine (d18:1/18:0)*	HMDB0004950	GCST90199673	GCST90200341	7:98825038-100067196	0.0462415282085024	0.0871662837001253	0.595766782485677	1.0
MR-IVW	dehydroepiandrosterone sulfate (dhea-s)	HMDB0001032	n-stearoyl-sphingosine (d18:1/18:0)*	HMDB0004950	GCST90199673	GCST90200341	13:22064146-22564146	0.0882371856293949	0.165457377376922	0.593831088445839	1.0
MR-IVW	dehydroepiandrosterone sulfate (dhea-s)	HMDB0001032	n-stearoyl-sphingosine (d18:1/18:0)*	HMDB0004950	GCST90199673	GCST90200341	16:81331584-81831584	0.248496478848143	0.167261528297286	0.137364777615296	1.0
MR-IVW	threonine	HMDB0000167	allantoin	HMDB0000462	bioa_019	M01107	2:27191397-28253174	-0.248459022475981	0.169403878960897	0.142466754827973	1.0
MR-IVW	threonine	HMDB0000167	allantoin	HMDB0000462	bioa_019	M01107	6:126521687-127323798	-0.313978701352175	0.403686901738513	0.43670003072276	1.0
MR-IVW	threonine	HMDB0000167	allantoin	HMDB0000462	bioa_019	M01107	8:74631674-75131674	-0.40853159206157	0.234905665435403	0.0820118223274956	1.0
MR-IVW	threonine	HMDB0000167	allantoin	HMDB0000462	bioa_019	M01107	12:46636543-47464292	0.124476620237145	0.290488678317802	0.668281566812936	2.0
MR-IVW	threonine	HMDB0000167	allantoin	HMDB0000462	bioa_019	M01107	12:56615040-57115040	0.049868400113204	0.257653400584889	0.846529514964006	1.0
MR-IVW	threonine	HMDB0000167	allantoin	HMDB0000462	bioa_019	M01107	12:59727701-60227701	-0.675764556935709	0.408601825123917	0.0981587755711437	1.0
MR-IVW	threonine	HMDB0000167	allantoin	HMDB0000462	bioa_019	M01107	16:1654524-2154524	1.0166577607724	0.295852787526359	0.0005895790640907	1.0
MR-IVW	threonine	HMDB0000167	allantoin	HMDB0000462	bioa_019	M01107	20:42792364-43292364	0.332396631431053	0.398875957717264	0.404656761927286	1.0
MR-IVW	2-oxoarginine*	HMDB0004225	beta-citrylglutamate	HMDB0241915	GCST90199903	GCST90199911	4:102938709-103438709	0.167570080998117	0.182508146394226	0.358539691859539	1.0
MR-IVW	2-oxoarginine*	HMDB0004225	beta-citrylglutamate	HMDB0241915	GCST90199903	GCST90199911	6:160310824-160819068	-0.040770953947775	0.139529472208557	0.770131288810071	2.0
MR-IVW	valine	HMDB0000883	isoleucine	HMDB0000172	bioa_022	M01125	2:27492603-27992603	1.87940889147976	0.563822667443925	0.0008581206663936	1.0
MR-IVW	valine	HMDB0000883	isoleucine	HMDB0000172	bioa_022	M01125	2:64958074-65458074	1.24295345635811e-308	0.260833054209009	1.0	1.0
MR-IVW	valine	HMDB0000883	isoleucine	HMDB0000172	bioa_022	M01125	2:211173777-211673777	0.728224731355678	0.613241879036361	0.235030456586429	1.0
MR-IVW	valine	HMDB0000883	isoleucine	HMDB0000172	bioa_022	M01125	4:88972827-89472827	0.941737478353927	0.174395829324801	6.66408969708521e-08	1.0
MR-IVW	valine	HMDB0000883	isoleucine	HMDB0000172	bioa_022	M01125	11:116381707-116882500	0.140748756302155	0.387479006992221	0.716423909731724	2.0
MR-IVW	valine	HMDB0000883	isoleucine	HMDB0000172	bioa_022	M01125	12:56615040-57115040	0.355742246836073	0.549783472383026	0.517593873457396	1.0
MR-IVW	valine	HMDB0000883	isoleucine	HMDB0000172	bioa_022	M01125	16:70059237-70559237	0.513204707687603	0.355295566860647	0.14861399645521	1.0
MR-IVW	valine	HMDB0000883	isoleucine	HMDB0000172	bioa_022	M01125	17:6883609-7383609	0.222168935698734	0.539553129554073	0.68051189290169	1.0
MR-IVW	valine	HMDB0000883	isoleucine	HMDB0000172	bioa_022	M01125	17:40470632-40970632	0.742212809475989	0.625021313242938	0.235030456586429	1.0
MR-IVW	valine	HMDB0000883	isoleucine	HMDB0000172	bioa_022	M01125	19:49114511-49614511	1.37503783265967	0.556562932267006	0.0134891037280272	1.0
MR-IVW	3-(4-hydroxyphenyl)lactate	HMDB0000755	threonine	HMDB0000167	GCST90200371	bioa_019	6:111301079-111801079	0.139146323064713	0.0960955269783923	0.147617050592045	1.0
MR-IVW	3-(4-hydroxyphenyl)lactate	HMDB0000755	threonine	HMDB0000167	GCST90200371	bioa_019	17:79941425-80441425	0.0480290497906805	0.0541477449725824	0.375078900483206	1.0
MR-IVW	citrulline	HMDB0000904	tyrosine	HMDB0000158	bioa_005	met-d-Tyr	2:211099261-211599261	-0.0736253272581094	0.0503567778072108	0.143720977810212	1.0
MR-IVW	citrulline	HMDB0000904	tyrosine	HMDB0000158	bioa_005	met-d-Tyr	8:10310878-10810878	-0.147185724209887	0.0756308537543164	0.0516419033197305	1.0
MR-IVW	citrulline	HMDB0000904	tyrosine	HMDB0000158	bioa_005	met-d-Tyr	8:11437159-11937159	0.0666323708386937	0.093574574532019	0.476416642418487	1.0
MR-IVW	citrulline	HMDB0000904	tyrosine	HMDB0000158	bioa_005	met-d-Tyr	9:133044244-133627617	0.052428759349342	0.0478584093536791	0.273298817499532	2.0
MR-IVW	citrulline	HMDB0000904	tyrosine	HMDB0000158	bioa_005	met-d-Tyr	9:135893372-136393372	-0.354080576731984	0.0810357139432297	1.24566355163951e-05	1.0
MR-IVW	citrulline	HMDB0000904	tyrosine	HMDB0000158	bioa_005	met-d-Tyr	10:97138579-97638579	0.0869814560161451	0.0710159597318164	0.220644702238599	1.0
MR-IVW	citrulline	HMDB0000904	tyrosine	HMDB0000158	bioa_005	met-d-Tyr	17:9542768-10042768	-0.0287788299027384	0.0546312409670829	0.598344024016082	1.0
MR-IVW	acetone	HMDB0001659	tryptophan	HMDB0000929	met-d-Acetone	bioa_020	1:120074995-120574995	0.0887064565380423	0.301722641285858	0.768757903371662	1.0
MR-IVW	acetone	HMDB0001659	tryptophan	HMDB0000929	met-d-Acetone	bioa_020	5:41206969-43455198	0.0360601457368007	0.13306326840148	0.786391032259093	1.0
MR-IVW	acetone	HMDB0001659	tryptophan	HMDB0000929	met-d-Acetone	bioa_020	8:126241733-126741733	-1.16182187433431	0.312653895138403	0.0002024015813511	1.0
MR-IVW	acetone	HMDB0001659	tryptophan	HMDB0000929	met-d-Acetone	bioa_020	10:135065795-135607239	-0.17457475119876	0.380770616847978	0.646609441301623	2.0
MR-IVW	acetone	HMDB0001659	tryptophan	HMDB0000929	met-d-Acetone	bioa_020	12:122365033-122865033	-0.200508635126625	0.301970836034075	0.506690311086055	1.0
MR-IVW	acetone	HMDB0001659	tryptophan	HMDB0000929	met-d-Acetone	bioa_020	13:42058883-42558883	0.173590862449599	0.341042951767393	0.610752224114651	1.0
MR-IVW	acetone	HMDB0001659	tryptophan	HMDB0000929	met-d-Acetone	bioa_020	19:45929043-46429043	-0.557033239529296	0.332160548318	0.0935424818467222	1.0
MR-IVW	biliverdin	HMDB0001008	phenylpyruvate	HMDB0000205	M02137	GCST90200365	2:234046650-234918570	-0.0454199390788879	0.0342510419049589	0.184810130597213	1.0
MR-IVW	sphingosine	HMDB0000252	taurochenodeoxycholate	HMDB0000951	GCST90200385	GCST90200337	3:56598999-57098999	-0.0499186450372924	0.145629476693229	0.731765145758334	1.0
MR-IVW	acetoacetate	HMDB0000060	mannose	HMDB0000169	met-d-Acetoacetate	M00584	1:230046470-230546470	0.523707612477482	0.720097967156537	0.467058901715173	1.0
MR-IVW	acetoacetate	HMDB0000060	mannose	HMDB0000169	met-d-Acetoacetate	M00584	5:41395751-42449922	-0.241299281521671	0.354851884590692	0.496504460907141	1.0
MR-IVW	acetoacetate	HMDB0000060	mannose	HMDB0000169	met-d-Acetoacetate	M00584	8:8933102-9433102	-0.130029662459599	0.606805091478142	0.830324257655799	1.0
MR-IVW	acetoacetate	HMDB0000060	mannose	HMDB0000169	met-d-Acetoacetate	M00584	10:113686244-114186244	0.272560238198025	0.681400595495061	0.689156516779352	1.0
MR-IVW	acetoacetate	HMDB0000060	mannose	HMDB0000169	met-d-Acetoacetate	M00584	11:116373213-116873213	1.18008361920554	0.381411395335787	0.001974831372422	2.0
MR-IVW	acetoacetate	HMDB0000060	mannose	HMDB0000169	met-d-Acetoacetate	M00584	12:122333527-122833527	0.255353270379612	0.595824297552429	0.66823514179525	1.0
MR-IVW	cystine	HMDB0000192	lactate	HMDB0000190	M31454	met-d-Lactate	22:24745202-25245202	0.022150995689349	0.0194270832656181	0.25419794159383	1.0
MR-IVW	5-oxoproline	HMDB0000267	acetoacetate	HMDB0000060	GCST90200280	GCST90200318	8:144861615-145802337	-0.0209251036868124	0.0369618694282736	0.571307607667799	3.0
MR-IVW	5-oxoproline	HMDB0000267	acetoacetate	HMDB0000060	GCST90200280	GCST90200318	12:56615338-57115338	0.0960557789485072	0.184070953984426	0.601781009172711	1.0
MR-IVW	s-1-pyrroline-5-carboxylate	HMDB0001301	phenylalanine	HMDB0000159	GCST90200381	bioa_016	8:144432748-145014955	-0.0060104363936511	0.0212768614513985	0.777570126580855	2.0
MR-IVW	paraxanthine	HMDB0001860	uridine	HMDB0000296	GCST90199654	GCST90200407	19:41091229-41591229	-0.11735907111704	0.158092908398963	0.457879900695751	1.0
MR-IVW	asparagine	HMDB0000168	ornithine	HMDB0000214	M34283	M01493	11:61916235-62416235	0.126582505815316	0.178704714092211	0.4787382817329	1.0
MR-IVW	asparagine	HMDB0000168	ornithine	HMDB0000214	M34283	M01493	14:104016664-104812812	0.115510636441432	0.0820733469452282	0.159306615961582	1.0
MR-IVW	inosine	HMDB0000195	creatinine	HMDB0000562	M01123	met-d-Creatinine	6:85876680-86677325	0.0075659454152362	0.0227436576960392	0.739389610877908	1.0
MR-IVW	phenylalanine	HMDB0000159	pyruvate	HMDB0000243	bioa_016	M00599	1:94441240-94941240	0.459454787998352	0.595589539997861	0.440452945294222	1.0
MR-IVW	phenylalanine	HMDB0000159	pyruvate	HMDB0000243	bioa_016	M00599	3:186202917-186702917	0.564921875001255	0.474534375001054	0.233859282692745	1.0
MR-IVW	phenylalanine	HMDB0000159	pyruvate	HMDB0000243	bioa_016	M00599	4:155231289-155731289	-0.288819208291261	0.456520684073286	0.526960228463331	1.0
MR-IVW	phenylalanine	HMDB0000159	pyruvate	HMDB0000243	bioa_016	M00599	4:186893802-187393802	0.341473896721113	0.217301570640708	0.116083133738655	1.0
MR-IVW	phenylalanine	HMDB0000159	pyruvate	HMDB0000243	bioa_016	M00599	5:176539719-177067143	0.555903354025254	0.408037435700552	0.173076977678954	2.0
MR-IVW	phenylalanine	HMDB0000159	pyruvate	HMDB0000243	bioa_016	M00599	6:52381188-52881188	-0.110093816836055	0.564230811284795	0.845297478259303	1.0
MR-IVW	phenylalanine	HMDB0000159	pyruvate	HMDB0000243	bioa_016	M00599	11:57020509-57520509	-0.425981791349902	0.469672231488351	0.364419095392321	1.0
MR-IVW	phenylalanine	HMDB0000159	pyruvate	HMDB0000243	bioa_016	M00599	12:103007876-103562619	-0.0238732433142624	0.211910189214994	0.910302204610153	2.0
MR-IVW	phenylalanine	HMDB0000159	pyruvate	HMDB0000243	bioa_016	M00599	14:55086875-55586875	0.216156265539263	0.605237543509948	0.720984861901675	1.0
MR-IVW	phenylalanine	HMDB0000159	pyruvate	HMDB0000243	bioa_016	M00599	19:45142254-45642254	0.380141933239805	0.597365895091124	0.524539436435314	1.0
MR-IVW	alanine	HMDB0000161	cystine	HMDB0000192	met-d-Ala	GCST90200382	1:206970800-207470800	-0.249863956475618	0.356857772032457	0.48381615707408	1.0
MR-IVW	alanine	HMDB0000161	cystine	HMDB0000192	met-d-Ala	GCST90200382	2:27480940-28253616	-0.0383033683577528	0.441028792086994	0.93079071146865	1.0
MR-IVW	alanine	HMDB0000161	cystine	HMDB0000192	met-d-Ala	GCST90200382	2:64970910-65916674	-0.760905182289908	0.299620665999235	0.0110991450853084	2.0
MR-IVW	alanine	HMDB0000161	cystine	HMDB0000192	met-d-Ala	GCST90200382	2:211290507-211790507	0.102651043759517	0.586651647533037	0.861097038503863	1.0
MR-IVW	alanine	HMDB0000161	cystine	HMDB0000192	met-d-Ala	GCST90200382	3:122879946-123379946	0.0014911204127956	0.60207525439051	0.998023933502107	1.0
MR-IVW	alanine	HMDB0000161	cystine	HMDB0000192	met-d-Ala	GCST90200382	3:159754026-160551365	0.254623494934677	0.417484223372971	0.541928263410768	1.0
MR-IVW	alanine	HMDB0000161	cystine	HMDB0000192	met-d-Ala	GCST90200382	4:88958565-89458565	-0.51436577893165	0.471905654121557	0.275723770684339	1.0
MR-IVW	alanine	HMDB0000161	cystine	HMDB0000192	met-d-Ala	GCST90200382	5:35692098-36469710	0.039223812427948	0.529050533438655	0.940898978586123	1.0
MR-IVW	alanine	HMDB0000161	cystine	HMDB0000192	met-d-Ala	GCST90200382	6:20453952-20953952	0.21231391073758	0.469645230367788	0.651216420657207	1.0
MR-IVW	alanine	HMDB0000161	cystine	HMDB0000192	met-d-Ala	GCST90200382	7:94972201-95472201	0.184831985236979	0.669220349203722	0.782402117983536	1.0
MR-IVW	alanine	HMDB0000161	cystine	HMDB0000192	met-d-Ala	GCST90200382	8:17128898-17669461	0.287029240777072	0.495531151033265	0.562430271017341	1.0
MR-IVW	alanine	HMDB0000161	cystine	HMDB0000192	met-d-Ala	GCST90200382	8:49725746-50225746	0.170809082214177	0.600614008281274	0.776110929135576	1.0
MR-IVW	alanine	HMDB0000161	cystine	HMDB0000192	met-d-Ala	GCST90200382	8:117935733-118435733	0.399161771640018	0.538213658767089	0.458304362528827	1.0
MR-IVW	alanine	HMDB0000161	cystine	HMDB0000192	met-d-Ala	GCST90200382	8:145497920-145997920	-0.197424085303288	0.479284571334081	0.680402366605166	1.0
MR-IVW	alanine	HMDB0000161	cystine	HMDB0000192	met-d-Ala	GCST90200382	9:4033137-4533137	0.0588504580350746	0.55641705850317	0.915767369788265	1.0
MR-IVW	alanine	HMDB0000161	cystine	HMDB0000192	met-d-Ala	GCST90200382	11:8005408-8505408	0.435401589186617	0.325430499365324	0.180920898358014	1.0
MR-IVW	alanine	HMDB0000161	cystine	HMDB0000192	met-d-Ala	GCST90200382	12:4040249-4540249	-0.95138401104011	0.61112461666187	0.11952372588242	1.0
MR-IVW	alanine	HMDB0000161	cystine	HMDB0000192	met-d-Ala	GCST90200382	12:45894827-46394827	-0.38742004721814	0.650440795601274	0.551424489272011	1.0
MR-IVW	alanine	HMDB0000161	cystine	HMDB0000192	met-d-Ala	GCST90200382	12:46544011-47796599	0.325255143935749	0.21889059014616	0.137298786339699	3.0
MR-IVW	alanine	HMDB0000161	cystine	HMDB0000192	met-d-Ala	GCST90200382	12:56109642-56609642	0.55120036951742	0.653123571183333	0.398700142815359	1.0
MR-IVW	alanine	HMDB0000161	cystine	HMDB0000192	met-d-Ala	GCST90200382	12:56610577-57110577	0.0117499616695707	0.238006132508939	0.960625778501403	1.0
MR-IVW	alanine	HMDB0000161	cystine	HMDB0000192	met-d-Ala	GCST90200382	12:59740767-60240767	0.19608377154729	0.446246479157918	0.660366744787575	1.0
MR-IVW	alanine	HMDB0000161	cystine	HMDB0000192	met-d-Ala	GCST90200382	12:122367989-122867989	-0.801742718726873	0.559509713666957	0.151875562220028	1.0
MR-IVW	alanine	HMDB0000161	cystine	HMDB0000192	met-d-Ala	GCST90200382	12:132815816-133315816	-0.179771711826574	0.663608907172439	0.786467876790131	1.0
MR-IVW	alanine	HMDB0000161	cystine	HMDB0000192	met-d-Ala	GCST90200382	16:69383883-70933639	-0.0346359551883387	0.517427887606602	0.946630496202483	4.0
MR-IVW	alanine	HMDB0000161	cystine	HMDB0000192	met-d-Ala	GCST90200382	16:70994871-71494871	0.212079268755613	0.646182801830492	0.742758022158415	1.0
MR-IVW	alanine	HMDB0000161	cystine	HMDB0000192	met-d-Ala	GCST90200382	17:79391534-79891534	0.0070417979400149	0.511803669608311	0.989022422217089	1.0
MR-IVW	alanine	HMDB0000161	cystine	HMDB0000192	met-d-Ala	GCST90200382	21:32796216-33296216	-0.272526507727475	0.651820314993201	0.67587351815179	1.0
MR-IVW	alanine	HMDB0000161	cystine	HMDB0000192	met-d-Ala	GCST90200382	22:18934095-19434095	-1.53681351681412	0.631149005434807	0.0148940271893245	1.0
MR-IVW	eicosapentaenoate (epa; 20:5n3)	HMDB0001999	betaine	HMDB0000043	GCST90200349	M03141	11:61319830-61819830	0.0641608934352254	0.081045339076074	0.428555063350618	1.0
MR-IVW	methionine	HMDB0000696	leucine	HMDB0000687	bioa_013	met-d-Leu	5:89993899-90493899	-0.293663122574341	0.0687395530213336	1.93629602106004e-05	1.0
MR-IVW	methionine	HMDB0000696	leucine	HMDB0000687	bioa_013	met-d-Leu	10:81796208-82296208	-0.0225606790164323	0.0902347554666352	0.802570292559927	1.0
MR-IVW	methionine	HMDB0000696	leucine	HMDB0000687	bioa_013	met-d-Leu	12:46900176-47464292	0.115856732363198	0.0634801955110553	0.067988251554841	2.0
MR-IVW	methionine	HMDB0000696	leucine	HMDB0000687	bioa_013	met-d-Leu	12:56615040-57115040	0.716377229822931	0.0903199243290782	2.1642291138728604e-15	1.0
MR-IVW	tryptophan	HMDB0000929	serine	HMDB0000187	M00054	M32315	3:20813578-21313578	0.0206594520182773	0.158389132140125	0.896222449100445	1.0
MR-IVW	tryptophan	HMDB0000929	serine	HMDB0000187	M00054	M32315	3:189559163-190059163	0.0470739285714733	0.18045005952398	0.79419309581406	1.0
MR-IVW	tryptophan	HMDB0000929	serine	HMDB0000187	M00054	M32315	4:156579823-157079823	-0.230279872955632	0.148037061185763	0.119813814205544	1.0
MR-IVW	tryptophan	HMDB0000929	serine	HMDB0000187	M00054	M32315	5:142947848-143447848	-0.130837273011235	0.158381962066232	0.408754766219336	1.0
MR-IVW	tryptophan	HMDB0000929	serine	HMDB0000187	M00054	M32315	5:153760041-154260041	-1.20276237676382e-308	0.180450895020432	1.0	1.0
MR-IVW	tryptophan	HMDB0000929	serine	HMDB0000187	M00054	M32315	6:111281159-111781159	0.0731965991691679	0.153047434626443	0.632464543594739	1.0
MR-IVW	tryptophan	HMDB0000929	serine	HMDB0000187	M00054	M32315	6:125293311-125793311	0.171241122008809	0.164106075258441	0.29672684404148	1.0
MR-IVW	tryptophan	HMDB0000929	serine	HMDB0000187	M00054	M32315	7:14057409-14557409	0.0230774830863881	0.176927370328975	0.896222449100445	1.0
MR-IVW	tryptophan	HMDB0000929	serine	HMDB0000187	M00054	M32315	11:116404435-116904435	0.0461548058980594	0.17692675594256	0.79419309581406	1.0
MR-IVW	tryptophan	HMDB0000929	serine	HMDB0000187	M00054	M32315	16:53794515-54294515	-0.164750168728625	0.180440660988494	0.361219675214082	1.0
MR-IVW	tryptophan	HMDB0000929	cortisol	HMDB0000063	GCST90200441	M01712	6:111301079-112053797	-0.126481307791714	0.175973993449341	0.472294969945708	1.0
MR-IVW	alpha-tocopherol	HMDB0001893	inositol 1-phosphate (i1p)	HMDB0000213	GCST90200302	M01481	1:62651807-63403953	-0.460313228918162	0.395869376869618	0.244914432269934	1.0
MR-IVW	arachidonate (20:4n6)	HMDB0001043	phenylalanine	HMDB0000159	M01110	bioa_016	11:61330635-61830635	-0.0597598205452268	0.0155300988942898	0.0001190860534106	1.0
MR-IVW	urate	HMDB0000289	aspartate	HMDB0000191	M01604	M15996	4:9676051-10553081	0.0279518468523273	0.0505283385407456	0.58013229403406	1.0
MR-IVW	serine	HMDB0000187	oleamide	HMDB0002117	M32315	M32458	1:119966025-120466025	0.0027698605343732	0.0997149792374436	0.977839389887042	1.0
MR-IVW	serine	HMDB0000187	oleamide	HMDB0002117	M32315	M32458	2:211323559-211823559	0.109127573158891	0.133082406291331	0.412216107171629	1.0
MR-IVW	serine	HMDB0000187	oleamide	HMDB0002117	M32315	M32458	7:55822010-56322010	0.190764066618622	0.139893648853656	0.172682041418747	1.0
MR-IVW	myo-inositol	HMDB0000211	anthranilate	HMDB0001123	M19934	GCST90200324	16:24681798-25181798	-0.206024784578596	0.158784688083094	0.194455628150183	1.0
MR-IVW	myo-inositol	HMDB0000211	anthranilate	HMDB0001123	M19934	GCST90200324	19:18368867-18868867	0.149107614810906	0.158023490197259	0.345384931362183	1.0
MR-IVW	n-acetylglucosaminylasparagine	HMDB0000489	methionine	HMDB0000696	GCST90200316	GCST90200391	4:178111987-178611987	0.171260317618072	0.110207947395436	0.120190547666689	1.0
MR-IVW	n-acetylglucosaminylasparagine	HMDB0000489	methionine	HMDB0000696	GCST90200316	GCST90200391	6:167457759-167966043	0.0173422969991691	0.0465707250428679	0.709605300442901	4.0
MR-IVW	n-acetylglucosaminylasparagine	HMDB0000489	methionine	HMDB0000696	GCST90200316	GCST90200391	14:94594947-95094947	-0.205700459049404	0.129375031705599	0.111844982733175	1.0
MR-IVW	n-acetylglucosaminylasparagine	HMDB0000489	methionine	HMDB0000696	GCST90200316	GCST90200391	17:64055051-64555051	-0.146458812256845	0.127364996456878	0.25017923028367	1.0
MR-IVW	pantothenate	HMDB0000210	eicosapentaenoate (epa; 20:5n3)	HMDB0001999	GCST90200279	GCST90200349	1:199230515-199730515	0.377599265484184	0.170411304736626	0.0267044399786475	1.0
MR-IVW	hypoxanthine	HMDB0000157	phenylalanine	HMDB0000159	M03127	bioa_016	6:16038192-16538192	0.0712359131709621	0.0361603620157161	0.0488383705604407	1.0
MR-IVW	sphinganine-1-phosphate	HMDB0001383	kynurenine	HMDB0000684	GCST90199845	bioa_027	17:74160792-74669333	0.0102916213734148	0.0762342323956716	0.892611874331246	1.0
MR-IVW	methionine	HMDB0000696	aspartate	HMDB0000191	M01302	bioa_004	1:213396566-213896566	-0.0983748731921865	0.0885462404970184	0.266568349303814	1.0
MR-IVW	uridine	HMDB0000296	theobromine	HMDB0002825	GCST90200407	GCST90199644	1:20666238-21166238	0.099096374570722	0.113359597381243	0.38202176469336	1.0
MR-IVW	uridine	HMDB0000296	theobromine	HMDB0002825	GCST90200407	GCST90199644	7:47877194-48377194	0.0867000591035057	0.163446898399929	0.59580144355322	1.0
MR-IVW	uridine	HMDB0000296	theobromine	HMDB0002825	GCST90200407	GCST90199644	22:50686035-51186035	-0.204933814788501	0.163636124565222	0.210433199707937	1.0
MR-IVW	n-acetyl-aspartyl-glutamate (naag)	HMDB0001067	2-oxoarginine*	HMDB0004225	GCST90200684	GCST90199903	11:45663099-50986366	0.0205486856532346	0.0207848195237992	0.322839739691949	10.0
MR-IVW	n-acetyl-aspartyl-glutamate (naag)	HMDB0001067	2-oxoarginine*	HMDB0004225	GCST90200684	GCST90199903	11:54602007-58367668	0.0222129626252378	0.0256039128307582	0.385634567347421	11.0
MR-IVW	dimethylglycine	HMDB0000092	leucine	HMDB0000687	GCST90200424	met-d-Leu	5:78080227-78832833	-0.0122018893615296	0.0115185365600991	0.289451175820938	3.0
MR-IVW	dimethylglycine	HMDB0000092	leucine	HMDB0000687	GCST90200424	met-d-Leu	10:103976834-104737382	-0.0288873632109912	0.0442483268894871	0.51385527341813	1.0
MR-IVW	dimethylglycine	HMDB0000092	leucine	HMDB0000687	GCST90200424	met-d-Leu	15:76242337-76742337	-0.0174350317866528	0.0367694122615472	0.635377141454873	1.0
MR-IVW	thyroxine	HMDB0000248	3-(4-hydroxyphenyl)lactate	HMDB0000755	GCST90200293	GCST90200371	2:234397317-234897317	-0.0272853734388734	0.165930278771741	0.869385733084977	1.0
MR-IVW	thyroxine	HMDB0000248	3-(4-hydroxyphenyl)lactate	HMDB0000755	GCST90200293	GCST90200371	12:121166650-121666650	0.438074457547732	0.182941877599944	0.0166380499287525	1.0
MR-IVW	leucine	HMDB0000687	cytosine	HMDB0000630	met-d-Leu	GCST90200433	2:27480940-28253616	-0.627493961817708	0.55146281502615	0.255174036452797	1.0
MR-IVW	leucine	HMDB0000687	cytosine	HMDB0000630	met-d-Leu	GCST90200433	2:64975088-65475088	0.430592278873353	0.731726808961917	0.556223280682666	1.0
MR-IVW	leucine	HMDB0000687	cytosine	HMDB0000630	met-d-Leu	GCST90200433	2:165251927-165751927	-0.824178441366848	0.512248046083676	0.107628578191665	1.0
MR-IVW	leucine	HMDB0000687	cytosine	HMDB0000630	met-d-Leu	GCST90200433	4:86953335-87453335	-0.925506885866738	0.660105169282284	0.160897406319143	1.0
MR-IVW	leucine	HMDB0000687	cytosine	HMDB0000630	met-d-Leu	GCST90200433	4:87663610-88163610	-1.39888006691833	0.675937257874839	0.0384953205575212	1.0
MR-IVW	leucine	HMDB0000687	cytosine	HMDB0000630	met-d-Leu	GCST90200433	4:88670985-89475171	-0.156746835029285	0.183283161114336	0.392431147918763	3.0
MR-IVW	leucine	HMDB0000687	cytosine	HMDB0000630	met-d-Leu	GCST90200433	8:76204025-76704025	1.18711588194849	0.720195046284174	0.0992858883881443	1.0
MR-IVW	leucine	HMDB0000687	cytosine	HMDB0000630	met-d-Leu	GCST90200433	12:56220625-57115338	-0.479411601724959	0.560637297818041	0.392485275806719	2.0
MR-IVW	leucine	HMDB0000687	cytosine	HMDB0000630	met-d-Leu	GCST90200433	16:69315747-70908300	-0.473654824261897	0.276639514037814	0.0868647132941374	1.0
MR-IVW	leucine	HMDB0000687	cytosine	HMDB0000630	met-d-Leu	GCST90200433	16:71899923-72399923	0.0981939769867122	0.416970410910737	0.813825433803597	1.0
MR-IVW	leucine	HMDB0000687	cytosine	HMDB0000630	met-d-Leu	GCST90200433	17:6935779-7435779	0.0862137538081092	0.430262378014934	0.841187437674241	1.0
MR-IVW	leucine	HMDB0000687	cytosine	HMDB0000630	met-d-Leu	GCST90200433	19:49054215-49554215	0.0432665477351966	0.554285389490624	0.937781717159605	1.0
MR-IVW	alpha-ketoglutarate	HMDB0000208	1-(1-enyl-stearoyl)-2-arachidonoyl-gpe (p-18:0/20:4)*	HMDB0005779	GCST90200455	GCST90200058	20:44931392-45517926	0.166980275565753	0.0781748695254134	0.0326807127152399	3.0
MR-IVW	citrate	HMDB0000094	taurochenodeoxycholate	HMDB0000951	met-d-Citrate	GCST90200337	1:206967359-207467359	0.100208398445061	0.290305984365413	0.7299575548055	1.0
MR-IVW	citrate	HMDB0000094	taurochenodeoxycholate	HMDB0000951	met-d-Citrate	GCST90200337	2:6909613-7409613	0.370908220071188	0.676448600400269	0.583474304330518	1.0
MR-IVW	citrate	HMDB0000094	taurochenodeoxycholate	HMDB0000951	met-d-Citrate	GCST90200337	2:211290507-211790507	1.24375168033269	0.408259250985734	0.0023154158461353	1.0
MR-IVW	citrate	HMDB0000094	taurochenodeoxycholate	HMDB0000951	met-d-Citrate	GCST90200337	2:241907241-242693157	0.277845038145842	0.603271004281875	0.645111288566157	1.0
MR-IVW	citrate	HMDB0000094	taurochenodeoxycholate	HMDB0000951	met-d-Citrate	GCST90200337	4:77164144-77664144	-0.830671783839657	0.561986331003133	0.139381115066299	1.0
MR-IVW	citrate	HMDB0000094	taurochenodeoxycholate	HMDB0000951	met-d-Citrate	GCST90200337	5:14438417-15122542	-0.0948064334804065	0.114131508821901	0.406156052934874	5.0
MR-IVW	citrate	HMDB0000094	taurochenodeoxycholate	HMDB0000951	met-d-Citrate	GCST90200337	5:43252947-44074677	0.372673943841212	0.388921476608696	0.337949751675907	1.0
MR-IVW	citrate	HMDB0000094	taurochenodeoxycholate	HMDB0000951	met-d-Citrate	GCST90200337	5:176569252-177069252	0.154065986440383	0.666119618465795	0.817090471350151	1.0
MR-IVW	citrate	HMDB0000094	taurochenodeoxycholate	HMDB0000951	met-d-Citrate	GCST90200337	6:18111878-18611878	0.0012383667945625	0.50152664289803	0.998029869886375	1.0
MR-IVW	citrate	HMDB0000094	taurochenodeoxycholate	HMDB0000951	met-d-Citrate	GCST90200337	6:160159894-160659894	-1.67413356541639	0.609983351020124	0.0060592785305549	1.0
MR-IVW	citrate	HMDB0000094	taurochenodeoxycholate	HMDB0000951	met-d-Citrate	GCST90200337	7:72772933-73272933	0.604438150711676	0.370185293677756	0.102511292601259	1.0
MR-IVW	citrate	HMDB0000094	taurochenodeoxycholate	HMDB0000951	met-d-Citrate	GCST90200337	8:126256694-126756694	-0.833936020965501	0.348067608264908	0.0165795039946729	1.0
MR-IVW	citrate	HMDB0000094	taurochenodeoxycholate	HMDB0000951	met-d-Citrate	GCST90200337	9:95648531-96148531	0.490469876243092	0.602330277763401	0.415480401884201	1.0
MR-IVW	citrate	HMDB0000094	taurochenodeoxycholate	HMDB0000951	met-d-Citrate	GCST90200337	10:5959218-6459218	-0.140524359732308	0.672892173043921	0.834575977056833	1.0
MR-IVW	citrate	HMDB0000094	taurochenodeoxycholate	HMDB0000951	met-d-Citrate	GCST90200337	10:64654071-65607438	-0.750015899496672	0.470299775515336	0.110765615601754	1.0
MR-IVW	citrate	HMDB0000094	taurochenodeoxycholate	HMDB0000951	met-d-Citrate	GCST90200337	10:94589724-95089724	0.507224678075715	0.63030576502093	0.420976676049969	1.0
MR-IVW	citrate	HMDB0000094	taurochenodeoxycholate	HMDB0000951	met-d-Citrate	GCST90200337	11:61356683-61856683	-0.0864284198050978	0.482281351859024	0.857774800241037	1.0
MR-IVW	citrate	HMDB0000094	taurochenodeoxycholate	HMDB0000951	met-d-Citrate	GCST90200337	12:20812570-21569526	-0.363493872994512	0.454847003318198	0.424199756084611	1.0
MR-IVW	citrate	HMDB0000094	taurochenodeoxycholate	HMDB0000951	met-d-Citrate	GCST90200337	12:120844110-121665390	0.0558781667938287	0.341104904223568	0.869876628489187	1.0
MR-IVW	citrate	HMDB0000094	taurochenodeoxycholate	HMDB0000951	met-d-Citrate	GCST90200337	14:94594947-95094947	0.236252914431322	0.649102652975797	0.715881536996875	1.0
MR-IVW	citrate	HMDB0000094	taurochenodeoxycholate	HMDB0000951	met-d-Citrate	GCST90200337	14:102387585-102887585	-0.420957552309998	0.610009806339084	0.490141833280933	1.0
MR-IVW	citrate	HMDB0000094	taurochenodeoxycholate	HMDB0000951	met-d-Citrate	GCST90200337	15:42429423-42929423	-0.138528832097895	0.576174387001594	0.809997967202702	1.0
MR-IVW	citrate	HMDB0000094	taurochenodeoxycholate	HMDB0000951	met-d-Citrate	GCST90200337	15:43028726-45186579	-0.461260907437777	0.387530304391185	0.233945142555168	1.0
MR-IVW	citrate	HMDB0000094	taurochenodeoxycholate	HMDB0000951	met-d-Citrate	GCST90200337	16:58436602-58936602	-1.2894819170951	0.704544035278512	0.0672146440238224	1.0
MR-IVW	citrate	HMDB0000094	taurochenodeoxycholate	HMDB0000951	met-d-Citrate	GCST90200337	17:6092241-7020419	0.112842395576334	0.082896878695008	0.173438434857259	9.0
MR-IVW	citrate	HMDB0000094	taurochenodeoxycholate	HMDB0000951	met-d-Citrate	GCST90200337	17:57343504-58184169	-0.186116025227573	0.472881002623336	0.693891898743936	1.0
MR-IVW	citrate	HMDB0000094	taurochenodeoxycholate	HMDB0000951	met-d-Citrate	GCST90200337	18:76910235-77410235	-0.79740727391859	0.62738410808408	0.203727473402604	1.0
MR-IVW	citrate	HMDB0000094	taurochenodeoxycholate	HMDB0000951	met-d-Citrate	GCST90200337	20:62104494-62604494	-0.579888686142682	0.700139762123858	0.407530608276387	1.0
MR-IVW	citrate	HMDB0000094	taurochenodeoxycholate	HMDB0000951	met-d-Citrate	GCST90200337	22:18883605-19740639	0.157347188501059	0.181942633052308	0.387138917858087	1.0
MR-IVW	5,6-dihydrothymine	HMDB0000079	arginine	HMDB0000517	GCST90200339	M01638	22:50721854-51221854	0.0304811482212352	0.182886889327411	0.867632334778193	1.0
MR-IVW	n-acetyl-aspartyl-glutamate (naag)	HMDB0001067	citrulline	HMDB0000904	GCST90200684	GCST90200403	11:45663099-50986366	-0.0342974574265631	0.0256963134065547	0.181967062381041	10.0
MR-IVW	n-acetyl-aspartyl-glutamate (naag)	HMDB0001067	citrulline	HMDB0000904	GCST90200684	GCST90200403	11:54602007-58367668	-0.0175152948325917	0.0257090286447652	0.495688238250516	11.0
MR-IVW	3-(4-hydroxyphenyl)lactate	HMDB0000755	stearoyl sphingomyelin (d18:1/18:0)	HMDB0001348	M32197	GCST90200335	17:79879970-80379970	-0.291534726336535	0.135890676786938	0.0319238959447567	1.0
MR-IVW	ornithine	HMDB0000214	creatinine	HMDB0000562	bioa_014	GCST90200366	2:219037276-219805573	-0.303231778783528	0.302875097681013	0.316740929405799	1.0
MR-IVW	ornithine	HMDB0000214	creatinine	HMDB0000562	bioa_014	GCST90200366	4:144415809-145209327	0.182759648001439	0.272681567901444	0.502710526176728	1.0
MR-IVW	ornithine	HMDB0000214	creatinine	HMDB0000562	bioa_014	GCST90200366	6:131638147-132138147	0.382254845202919	0.245492995133175	0.119448966708855	1.0
MR-IVW	ornithine	HMDB0000214	creatinine	HMDB0000562	bioa_014	GCST90200366	10:97138162-97638162	-0.543761403831852	0.327476919801368	0.096822514622928	1.0
MR-IVW	ornithine	HMDB0000214	creatinine	HMDB0000562	bioa_014	GCST90200366	12:46964292-47464292	-3.35000758171094e-05	0.300176816524089	0.999910955171241	1.0
MR-IVW	ornithine	HMDB0000214	creatinine	HMDB0000562	bioa_014	GCST90200366	12:132819894-133319894	-0.216775441661637	0.349720777586661	0.535354630715321	1.0
MR-IVW	ornithine	HMDB0000214	creatinine	HMDB0000562	bioa_014	GCST90200366	19:12789284-13289284	-0.426392311449396	0.302668129171483	0.158900715081356	1.0
MR-IVW	leucine	HMDB0000687	5-oxoproline	HMDB0000267	M00060	M01494	4:88976422-89476422	0.134025445194968	0.111687870995806	0.230139340443413	1.0
MR-IVW	leucine	HMDB0000687	5-oxoproline	HMDB0000267	M00060	M01494	6:45295851-45795851	0.24531151532841	0.183983636496307	0.182422439451734	1.0
MR-IVW	alpha-ketoglutaramate*	HMDB0001552	kynurenine	HMDB0000684	GCST90199885	GCST90199636	3:99879368-100379368	0.173764795074892	0.125432870114656	0.165954320565755	1.0
MR-IVW	sulfate*	HMDB01448	choline phosphate	HMDB0001565	GCST90199896	GCST90200363	7:122557611-123057611	-0.0481441994125761	0.172253068918085	0.779863513884621	1.0
MR-IVW	phenylalanine	HMDB0000159	leucine	HMDB0000687	bioa_016	met-d-Leu	1:94441240-94941240	-0.0511906298562165	0.1493672472138	0.731811699736639	1.0
MR-IVW	phenylalanine	HMDB0000159	leucine	HMDB0000687	bioa_016	met-d-Leu	3:186202917-186702917	0.0052075762665932	0.119014773935275	0.965099129318805	1.0
MR-IVW	phenylalanine	HMDB0000159	leucine	HMDB0000687	bioa_016	met-d-Leu	4:155231289-155731289	-0.14169794571111	0.11448807667816	0.215840106649222	1.0
MR-IVW	phenylalanine	HMDB0000159	leucine	HMDB0000687	bioa_016	met-d-Leu	4:186893802-187393802	-0.0591066944590753	0.0545036277042415	0.278163410771618	1.0
MR-IVW	phenylalanine	HMDB0000159	leucine	HMDB0000687	bioa_016	met-d-Leu	5:176539719-177067143	0.0937533724409753	0.150001092067865	0.531959288652821	2.0
MR-IVW	phenylalanine	HMDB0000159	leucine	HMDB0000687	bioa_016	met-d-Leu	6:52381188-52881188	0.132313085106784	0.141496915302319	0.349739244434059	1.0
MR-IVW	phenylalanine	HMDB0000159	leucine	HMDB0000687	bioa_016	met-d-Leu	11:57020509-57520509	0.148599015010449	0.117789680399045	0.207106344700954	1.0
MR-IVW	phenylalanine	HMDB0000159	leucine	HMDB0000687	bioa_016	met-d-Leu	12:103007876-103562619	0.0378877403084931	0.043839582726804	0.387458326254021	2.0
MR-IVW	phenylalanine	HMDB0000159	leucine	HMDB0000687	bioa_016	met-d-Leu	14:55086875-55586875	0.323222264882861	0.151779043325439	0.0332081276771656	1.0
MR-IVW	phenylalanine	HMDB0000159	leucine	HMDB0000687	bioa_016	met-d-Leu	19:45142254-45642254	0.509735925151927	0.149803309714237	0.0006672316923118	1.0
MR-IVW	citrulline	HMDB0000904	flavin adenine dinucleotide (fad)	HMDB0001248	GCST90200403	GCST90200376	2:211084708-211584708	0.108746442843692	0.177402295331525	0.539880678925463	1.0
MR-IVW	citrulline	HMDB0000904	flavin adenine dinucleotide (fad)	HMDB0001248	GCST90200403	GCST90200376	9:133044244-133573675	0.160880527024084	0.194329236409034	0.407740681134767	2.0
MR-IVW	phosphate	HMDB0001429	theobromine	HMDB0002825	GCST90200393	M18392	1:21570042-22070042	-0.0204227024380062	0.183804321942062	0.91152823790938	1.0
MR-IVW	n6,n6,n6-trimethyllysine	HMDB0001325	ornithine	HMDB0000214	GCST90200344	GCST90200404	11:64586385-65555309	-0.080790004611991	0.072594099684658	0.265751196207298	2.0
MR-IVW	n6,n6,n6-trimethyllysine	HMDB0001325	ornithine	HMDB0000214	GCST90200344	GCST90200404	16:67497306-67997306	0.482576747653011	0.165177335836947	0.0034827472062154	1.0
MR-IVW	tyrosine	HMDB0000158	creatinine	HMDB0000562	met-d-Tyr	bioa_026	3:135701113-136607693	-0.632828173982824	0.150208443860152	2.52001063284594e-05	1.0
MR-IVW	tyrosine	HMDB0000158	creatinine	HMDB0000562	met-d-Tyr	bioa_026	3:186140627-186640627	0.131027622796981	0.163580053429439	0.423131645849229	1.0
MR-IVW	tyrosine	HMDB0000158	creatinine	HMDB0000562	met-d-Tyr	bioa_026	4:99789651-100289651	0.0380390174408571	0.130718272992647	0.771051319506918	1.0
MR-IVW	tyrosine	HMDB0000158	creatinine	HMDB0000562	met-d-Tyr	bioa_026	5:89941256-90441256	-0.126683289146628	0.198252408680169	0.522822931889724	1.0
MR-IVW	tyrosine	HMDB0000158	creatinine	HMDB0000562	met-d-Tyr	bioa_026	6:43031486-43531486	0.0354135835543396	0.193516850023727	0.85479801861739	1.0
MR-IVW	tyrosine	HMDB0000158	creatinine	HMDB0000562	met-d-Tyr	bioa_026	6:110683901-112778738	-0.0314510149976254	0.0371602600097956	0.397351085203465	5.0
MR-IVW	tyrosine	HMDB0000158	creatinine	HMDB0000562	met-d-Tyr	bioa_026	7:27916442-28416442	-0.140192132927962	0.156814466362374	0.371321891157673	1.0
MR-IVW	tyrosine	HMDB0000158	creatinine	HMDB0000562	met-d-Tyr	bioa_026	8:126236230-126736230	-0.265607380510637	0.13394219894636	0.0473674295391764	1.0
MR-IVW	tyrosine	HMDB0000158	creatinine	HMDB0000562	met-d-Tyr	bioa_026	9:21884651-22384651	-0.106899432632179	0.199812023611555	0.5926498572847	1.0
MR-IVW	tyrosine	HMDB0000158	creatinine	HMDB0000562	met-d-Tyr	bioa_026	10:64760672-65511176	-0.0861701910711926	0.136778081065386	0.528694584231358	1.0
MR-IVW	tyrosine	HMDB0000158	creatinine	HMDB0000562	met-d-Tyr	bioa_026	11:61320783-61820783	-0.289781694022853	0.15171816440987	0.0561332133195439	1.0
MR-IVW	tyrosine	HMDB0000158	creatinine	HMDB0000562	met-d-Tyr	bioa_026	12:21081549-21581549	-0.005342514001046	0.118722533356649	0.964107308955743	1.0
MR-IVW	tyrosine	HMDB0000158	creatinine	HMDB0000562	met-d-Tyr	bioa_026	12:46690648-47449549	0.0572836066080608	0.123722692458014	0.64336436710373	1.0
MR-IVW	tyrosine	HMDB0000158	creatinine	HMDB0000562	met-d-Tyr	bioa_026	12:56615040-57115040	0.187701545039567	0.0921460702207003	0.0416500420059881	1.0
MR-IVW	tyrosine	HMDB0000158	creatinine	HMDB0000562	met-d-Tyr	bioa_026	12:59740603-60240603	-0.104459809885757	0.212316686759676	0.622719343541375	1.0
MR-IVW	tyrosine	HMDB0000158	creatinine	HMDB0000562	met-d-Tyr	bioa_026	12:121174574-121674574	-0.0034362684613288	0.0818159157459495	0.966498698118481	1.0
MR-IVW	tyrosine	HMDB0000158	creatinine	HMDB0000562	met-d-Tyr	bioa_026	12:122076812-122576812	-0.409398329469143	0.175707437540405	0.0198061511183283	1.0
MR-IVW	tyrosine	HMDB0000158	creatinine	HMDB0000562	met-d-Tyr	bioa_026	14:102441854-102941854	0.375843909247832	0.193434847785807	0.0520161583162559	1.0
MR-IVW	tyrosine	HMDB0000158	creatinine	HMDB0000562	met-d-Tyr	bioa_026	16:70194094-72795019	-0.0894160510688582	0.052572318378942	0.0889767906324127	4.0
MR-IVW	tyrosine	HMDB0000158	creatinine	HMDB0000562	met-d-Tyr	bioa_026	16:79505446-80005446	0.858075813178825	0.194884354571613	1.06764166001264e-05	1.0
MR-IVW	tyrosine	HMDB0000158	creatinine	HMDB0000562	met-d-Tyr	bioa_026	20:42792364-43292364	0.385231797838156	0.194267169862908	0.047367429539174	1.0
MR-IVW	alanine	HMDB0000161	1-methylxanthine	HMDB0010738	bioa_001	M34389	1:206985954-207485954	-0.407678577655528	0.436798476059495	0.350647889704459	1.0
MR-IVW	alanine	HMDB0000161	1-methylxanthine	HMDB0010738	bioa_001	M34389	2:27143030-28594285	-0.21369622619396	0.276548057427477	0.439683802605571	1.0
MR-IVW	alanine	HMDB0000161	1-methylxanthine	HMDB0010738	bioa_001	M34389	2:64958074-65458074	0.0844580042958788	0.380061019331462	0.824140895741888	1.0
MR-IVW	alanine	HMDB0000161	1-methylxanthine	HMDB0010738	bioa_001	M34389	3:71155270-71655270	0.230330959589625	0.647805823845828	0.722173432772914	1.0
MR-IVW	alanine	HMDB0000161	1-methylxanthine	HMDB0010738	bioa_001	M34389	4:88976422-89476422	1.31057400150767	0.613460170918481	0.0326497856176945	1.0
MR-IVW	alanine	HMDB0000161	1-methylxanthine	HMDB0010738	bioa_001	M34389	7:72732874-73232874	-0.117991880682052	0.580883104896269	0.839037331856643	1.0
MR-IVW	alanine	HMDB0000161	1-methylxanthine	HMDB0010738	bioa_001	M34389	8:145568681-146068681	0.0590853618798778	0.664710321148626	0.929170213978481	1.0
MR-IVW	alanine	HMDB0000161	1-methylxanthine	HMDB0010738	bioa_001	M34389	9:4040541-4540541	-1.12947636579933	0.591630477323455	0.0562503652819657	1.0
MR-IVW	alanine	HMDB0000161	1-methylxanthine	HMDB0010738	bioa_001	M34389	11:116336283-116836283	0.142603251617844	0.611156792647909	0.815502576593793	1.0
MR-IVW	alanine	HMDB0000161	1-methylxanthine	HMDB0010738	bioa_001	M34389	12:46636543-47713425	-0.0750349612003352	0.24387228698406	0.758324791338957	2.0
MR-IVW	alanine	HMDB0000161	1-methylxanthine	HMDB0010738	bioa_001	M34389	12:56615040-57115040	-0.384722814870842	0.325534689506096	0.237277851868277	1.0
MR-IVW	alanine	HMDB0000161	1-methylxanthine	HMDB0010738	bioa_001	M34389	12:59727701-60227701	-0.231855830455697	0.476244408503598	0.62637022933196	1.0
MR-IVW	alanine	HMDB0000161	1-methylxanthine	HMDB0010738	bioa_001	M34389	14:75116447-75616447	0.496889963336682	0.677577222731841	0.463355149269598	1.0
MR-IVW	alanine	HMDB0000161	1-methylxanthine	HMDB0010738	bioa_001	M34389	16:69621701-70931491	-0.115777801254378	0.302703636023654	0.702106060307145	3.0
MR-IVW	alanine	HMDB0000161	1-methylxanthine	HMDB0010738	bioa_001	M34389	17:40568584-41068584	-0.53771842824932	0.691352264891982	0.436700030722758	1.0
MR-IVW	alanine	HMDB0000161	1-methylxanthine	HMDB0010738	bioa_001	M34389	22:18906543-19406543	0.248692027762193	0.699446328081173	0.722173432772914	1.0
MR-IVW	cystine	HMDB0000192	betaine	HMDB0000043	M31454	GCST90200425	22:24745202-25245202	0.0637442618569209	0.0725457110429289	0.379576327260479	1.0
MR-IVW	acetone	HMDB0001659	2-hydroxyglutarate	HMDB0059655	met-d-Acetone	GCST90199865	1:120074995-120574995	1.09914614712592	0.690141915663543	0.111241453946624	1.0
MR-IVW	acetone	HMDB0001659	2-hydroxyglutarate	HMDB0059655	met-d-Acetone	GCST90199865	5:41206969-43455198	0.231960501211371	0.367535203093142	0.527959069628813	2.0
MR-IVW	acetone	HMDB0001659	2-hydroxyglutarate	HMDB0059655	met-d-Acetone	GCST90199865	6:166522838-167022838	0.333809855852621	0.599274625638816	0.577511593964593	1.0
MR-IVW	acetone	HMDB0001659	2-hydroxyglutarate	HMDB0059655	met-d-Acetone	GCST90199865	8:126241733-126741733	-0.200252121476251	0.624415738520596	0.748435326889618	1.0
MR-IVW	acetone	HMDB0001659	2-hydroxyglutarate	HMDB0059655	met-d-Acetone	GCST90199865	10:135065795-135607239	-0.335205406731861	0.347546844722695	0.334800390999848	2.0
MR-IVW	acetone	HMDB0001659	2-hydroxyglutarate	HMDB0059655	met-d-Acetone	GCST90199865	11:116461180-116961180	-0.121498149468611	0.674654550500398	0.857082365211132	1.0
MR-IVW	acetone	HMDB0001659	2-hydroxyglutarate	HMDB0059655	met-d-Acetone	GCST90199865	12:122365033-122865033	-0.793434736037321	0.566716218081348	0.161496393985242	1.0
MR-IVW	acetone	HMDB0001659	2-hydroxyglutarate	HMDB0059655	met-d-Acetone	GCST90199865	12:123068455-124007504	0.761051170459165	0.654603024795651	0.244985819761575	1.0
MR-IVW	acetone	HMDB0001659	2-hydroxyglutarate	HMDB0059655	met-d-Acetone	GCST90199865	13:42058883-42558883	0.295464269075767	0.67873260606978	0.663331890208823	1.0
MR-IVW	acetone	HMDB0001659	2-hydroxyglutarate	HMDB0059655	met-d-Acetone	GCST90199865	17:6935779-7435779	0.365241338370015	0.495434750865606	0.460992338896645	1.0
MR-IVW	acetone	HMDB0001659	2-hydroxyglutarate	HMDB0059655	met-d-Acetone	GCST90199865	19:45929043-46429043	-1.31121150914058	0.664837945143679	0.0485836707572812	1.0
MR-IVW	acetate	HMDB0000042	inosine	HMDB0000195	met-d-Acetate	GCST90200394	2:27480940-27980940	-0.427692890960879	0.872860105854811	0.624140839150654	1.0
MR-IVW	acetate	HMDB0000042	inosine	HMDB0000195	met-d-Acetate	GCST90200394	2:136358646-136858646	-2.14138055063726	0.799760063044023	0.0074167490183774	1.0
MR-IVW	acetate	HMDB0000042	inosine	HMDB0000195	met-d-Acetate	GCST90200394	9:4513491-5013491	-0.481217946814505	0.6473694069312	0.45727364249121	1.0
MR-IVW	acetate	HMDB0000042	inosine	HMDB0000195	met-d-Acetate	GCST90200394	12:111634608-112523499	-1.1513967015065	0.765638790668501	0.132623086235606	1.0
MR-IVW	acetate	HMDB0000042	inosine	HMDB0000195	met-d-Acetate	GCST90200394	12:112590766-113090766	-1.51514404201213	0.778578229018497	0.0516499865761731	1.0
MR-IVW	acetate	HMDB0000042	inosine	HMDB0000195	met-d-Acetate	GCST90200394	15:43683941-44183941	-1.04295842795513	0.841987745907634	0.215461807577285	1.0
MR-IVW	acetate	HMDB0000042	inosine	HMDB0000195	met-d-Acetate	GCST90200394	20:23910811-24695002	0.336580428770735	0.758075910542476	0.657047615266752	1.0
MR-IVW	acetate	HMDB0000042	inosine	HMDB0000195	met-d-Acetate	GCST90200394	20:24698737-26432690	0.0856886826133532	0.336855242477681	0.799203270944453	3.0
MR-IVW	acetate	HMDB0000042	inosine	HMDB0000195	met-d-Acetate	GCST90200394	20:32973832-34017690	1.06511473498634	0.667552811768515	0.110589015117878	1.0
MR-IVW	dehydroepiandrosterone sulfate (dhea-s)	HMDB0001032	glycohyocholate	HMDB0000138	M32425	GCST90199935	7:98868801-99739571	-0.190903870853184	0.143618311744733	0.183767272465006	1.0
MR-IVW	dehydroepiandrosterone sulfate (dhea-s)	HMDB0001032	glycohyocholate	HMDB0000138	M32425	GCST90199935	19:48115523-48615523	-0.268740829231963	0.155716191148903	0.0843766661186543	1.0
MR-IVW	sphinganine	HMDB0000269	choline	HMDB0000097	GCST90200374	GCST90200327	3:56598999-57098999	0.159048080090245	0.164145869900387	0.33257336054157	1.0
MR-IVW	pyruvate	HMDB0000243	pantothenate	HMDB0000210	met-d-Pyruvate	GCST90200279	1:25486369-25986369	-0.300831460050027	0.593381262110885	0.612170001331279	1.0
MR-IVW	pyruvate	HMDB0000243	pantothenate	HMDB0000210	met-d-Pyruvate	GCST90200279	1:154991807-156271079	-0.113869369886045	0.674162316497637	0.865871385156784	2.0
MR-IVW	pyruvate	HMDB0000243	pantothenate	HMDB0000210	met-d-Pyruvate	GCST90200279	1:207429229-207929229	-0.199725708234111	0.601907561727624	0.740024251525645	1.0
MR-IVW	pyruvate	HMDB0000243	pantothenate	HMDB0000210	met-d-Pyruvate	GCST90200279	2:27480940-28253616	1.26486613171028	0.569467169812771	0.0263415016777092	1.0
MR-IVW	pyruvate	HMDB0000243	pantothenate	HMDB0000210	met-d-Pyruvate	GCST90200279	2:60468043-60968043	0.88768802612792	0.623067934628495	0.154242481902068	1.0
MR-IVW	pyruvate	HMDB0000243	pantothenate	HMDB0000210	met-d-Pyruvate	GCST90200279	2:173097338-173854224	0.289564542912967	0.211725769502257	0.171424920235749	1.0
MR-IVW	pyruvate	HMDB0000243	pantothenate	HMDB0000210	met-d-Pyruvate	GCST90200279	3:56611222-57111222	-0.40941568238438	0.54217718314887	0.450169406308951	1.0
MR-IVW	pyruvate	HMDB0000243	pantothenate	HMDB0000210	met-d-Pyruvate	GCST90200279	5:35956855-36456855	-0.494171064456534	0.592874711295583	0.40455329626166	1.0
MR-IVW	pyruvate	HMDB0000243	pantothenate	HMDB0000210	met-d-Pyruvate	GCST90200279	5:131157493-131957429	-0.920185073098971	0.421953635363984	0.0292002144353819	1.0
MR-IVW	pyruvate	HMDB0000243	pantothenate	HMDB0000210	met-d-Pyruvate	GCST90200279	7:50177982-50677982	-0.537304861145119	0.644749931085308	0.404645173440392	1.0
MR-IVW	pyruvate	HMDB0000243	pantothenate	HMDB0000210	met-d-Pyruvate	GCST90200279	8:106322270-106822270	-0.0379073284576697	0.50901185269105	0.940634510906944	1.0
MR-IVW	pyruvate	HMDB0000243	pantothenate	HMDB0000210	met-d-Pyruvate	GCST90200279	9:135611502-136391870	-0.0617261367117125	0.567658440790809	0.913410170705701	3.0
MR-IVW	pyruvate	HMDB0000243	pantothenate	HMDB0000210	met-d-Pyruvate	GCST90200279	10:2869150-3388009	0.0316285018009732	0.337614162594233	0.92536145913593	2.0
MR-IVW	pyruvate	HMDB0000243	pantothenate	HMDB0000210	met-d-Pyruvate	GCST90200279	11:56961646-57461646	0.58151495059323	0.641147821789153	0.364411848105196	1.0
MR-IVW	pyruvate	HMDB0000243	pantothenate	HMDB0000210	met-d-Pyruvate	GCST90200279	12:48145900-49077761	-0.10619940932662	0.148973211081412	0.475922564203189	9.0
MR-IVW	pyruvate	HMDB0000243	pantothenate	HMDB0000210	met-d-Pyruvate	GCST90200279	16:69379588-70929689	-0.198133574100423	0.766439506589217	0.796012026170619	3.0
MR-IVW	pyruvate	HMDB0000243	pantothenate	HMDB0000210	met-d-Pyruvate	GCST90200279	16:70994871-71494871	-1.25049965765225	0.642120298575752	0.0514803455870259	1.0
MR-IVW	pyruvate	HMDB0000243	pantothenate	HMDB0000210	met-d-Pyruvate	GCST90200279	16:87636490-88136490	0.416196703588586	0.677490540738758	0.539003192001613	1.0
MR-IVW	pyruvate	HMDB0000243	pantothenate	HMDB0000210	met-d-Pyruvate	GCST90200279	18:43532791-44032791	-1.42630176503078	0.678313551130679	0.0354904725949986	1.0
MR-IVW	pyruvate	HMDB0000243	pantothenate	HMDB0000210	met-d-Pyruvate	GCST90200279	21:45449580-45972811	-0.0497593400848356	0.484494018264742	0.91819811770155	2.0
MR-IVW	threonine	HMDB0000167	docosahexaenoate (dha; 22:6n3)	HMDB0002183	GCST90200432	M19323	2:27589369-28089369	-0.18515024222319	0.170138060421309	0.276491247419951	1.0
MR-IVW	threonine	HMDB0000167	docosahexaenoate (dha; 22:6n3)	HMDB0002183	GCST90200432	M19323	14:100594368-101094368	0.0578138584567463	0.190785732907266	0.761866768188251	1.0
MR-IVW	n-acetylornithine	HMDB0003357	myo-inositol	HMDB0000211	bioa_023	GCST90200401	2:72878681-74437061	0.0302042472934496	0.0321052260375801	0.346812938474825	6.0
MR-IVW	n-acetylornithine	HMDB0003357	myo-inositol	HMDB0000211	bioa_023	GCST90200401	5:950573-1450573	0.264950082928609	0.352068632089872	0.451718949472031	1.0
MR-IVW	n-acetylornithine	HMDB0003357	myo-inositol	HMDB0000211	bioa_023	GCST90200401	17:37301988-37801988	0.296196827094713	0.314686364086087	0.346579548254499	1.0
MR-IVW	n-acetylornithine	HMDB0003357	taurochenodeoxycholate	HMDB0000951	M15630	GCST90200337	2:73124156-74349562	0.0085842918046199	0.0243064133671127	0.723961126770822	1.0
MR-IVW	4-methyl-2-oxopentanoate	HMDB0000695	inosine	HMDB0000195	GCST90199655	GCST90200394	4:88953670-89453670	-0.107683967906319	0.211049711552509	0.609890092757925	1.0
MR-IVW	urate	HMDB0000289	n1-methyl-2-pyridone-5-carboxamide	HMDB0004193	M01604	GCST90199778	4:9676051-10553081	0.0017136907739247	0.0482054656604965	0.971641401123104	1.0
MR-IVW	serine	HMDB0000187	cortisol	HMDB0000063	bioa_018	M01712	1:11610843-12110843	-0.715062754795943	0.35753137739797	0.0455002638963575	1.0
MR-IVW	serine	HMDB0000187	cortisol	HMDB0000063	bioa_018	M01712	1:119427250-120522606	-0.109962137718636	0.0870482533902335	0.20650582206993	3.0
MR-IVW	serine	HMDB0000187	cortisol	HMDB0000063	bioa_018	M01712	2:27480940-27980940	-0.302930278197011	0.201953518798007	0.133614402537715	1.0
MR-IVW	serine	HMDB0000187	cortisol	HMDB0000063	bioa_018	M01712	2:211315692-212076215	-0.0385442873219094	0.150322720555449	0.797634069055977	1.0
MR-IVW	serine	HMDB0000187	cortisol	HMDB0000063	bioa_018	M01712	3:125660381-126160381	0.356923213766362	0.368436865823341	0.332669938984237	1.0
MR-IVW	serine	HMDB0000187	cortisol	HMDB0000063	bioa_018	M01712	7:55551853-56922308	0.175033895198915	0.113813424488268	0.124072573818591	2.0
MR-IVW	serine	HMDB0000187	cortisol	HMDB0000063	bioa_018	M01712	8:126232621-126732621	0.047842842234391	0.306194190300105	0.875835966383411	1.0
MR-IVW	serine	HMDB0000187	cortisol	HMDB0000063	bioa_018	M01712	10:65065800-65565800	-0.817219044831992	0.36191129128274	0.0239416374758645	1.0
MR-IVW	4-methyl-2-oxopentanoate	HMDB0000695	betaine	HMDB0000043	M22116	GCST90200425	4:88976422-89476422	-0.0088809182306393	0.159952855017499	0.955722524751405	1.0
MR-IVW	4-methyl-2-oxopentanoate	HMDB0000695	betaine	HMDB0000043	M22116	GCST90200425	13:48209901-48709901	-0.17864972769442	0.170611520007404	0.295046958386535	1.0
MR-IVW	aspartate	HMDB0000191	urate	HMDB0000289	GCST90200370	M01604	3:56598999-57098999	-0.165263801133312	0.158377809419424	0.296726844041482	1.0
MR-IVW	glucose	HMDB0000122	phenylalanine	HMDB0000159	met-d-Glucose	M00064	2:165251927-165751927	0.871053126131312	0.696842500905052	0.211299547333712	1.0
MR-IVW	glucose	HMDB0000122	phenylalanine	HMDB0000159	met-d-Glucose	M00064	2:169498833-170056652	-0.129076316445719	0.292671072966066	0.659192285019373	2.0
MR-IVW	glucose	HMDB0000122	phenylalanine	HMDB0000159	met-d-Glucose	M00064	3:122819058-123319058	-0.0711546866331574	0.450646348676669	0.874539745432807	1.0
MR-IVW	glucose	HMDB0000122	phenylalanine	HMDB0000159	met-d-Glucose	M00064	3:151951767-152451767	0.800679901328883	0.696243392459898	0.250143871274301	1.0
MR-IVW	glucose	HMDB0000122	phenylalanine	HMDB0000159	met-d-Glucose	M00064	3:170377909-170877909	-0.535461145800893	0.377972573506511	0.156580407089633	1.0
MR-IVW	glucose	HMDB0000122	phenylalanine	HMDB0000159	met-d-Glucose	M00064	4:185468314-185968314	0.840393644291791	0.687594799875103	0.221623602459395	1.0
MR-IVW	glucose	HMDB0000122	phenylalanine	HMDB0000159	met-d-Glucose	M00064	5:95479406-95979406	-0.0582715794058871	0.699258952870676	0.933586496294758	1.0
MR-IVW	glucose	HMDB0000122	phenylalanine	HMDB0000159	met-d-Glucose	M00064	6:7000270-7500270	-0.142794053600717	0.642573241203242	0.824140895741889	1.0
MR-IVW	glucose	HMDB0000122	phenylalanine	HMDB0000159	met-d-Glucose	M00064	7:14801789-15301789	-0.609201031480569	0.456900773610425	0.182422439451734	1.0
MR-IVW	glucose	HMDB0000122	phenylalanine	HMDB0000159	met-d-Glucose	M00064	7:43935955-44473721	-0.0711567005491178	0.282547941675193	0.801165211502014	2.0
MR-IVW	glucose	HMDB0000122	phenylalanine	HMDB0000159	met-d-Glucose	M00064	8:117934783-118434783	0.809872475142983	0.571674688336221	0.156580407089633	1.0
MR-IVW	glucose	HMDB0000122	phenylalanine	HMDB0000159	met-d-Glucose	M00064	9:21884068-22384068	1.0825853556081	0.695947728605206	0.119813814205543	1.0
MR-IVW	glucose	HMDB0000122	phenylalanine	HMDB0000159	met-d-Glucose	M00064	10:2888477-3388477	0.734103872786549	0.383010716236459	0.0552802925860199	1.0
MR-IVW	glucose	HMDB0000122	phenylalanine	HMDB0000159	met-d-Glucose	M00064	10:112762852-113262852	-0.193941865929336	0.711120175074239	0.785062868547561	1.0
MR-IVW	glucose	HMDB0000122	phenylalanine	HMDB0000159	met-d-Glucose	M00064	10:114504071-115004071	-0.121174160947183	0.484696643788741	0.802587348634156	1.0
MR-IVW	glucose	HMDB0000122	phenylalanine	HMDB0000159	met-d-Glucose	M00064	12:111682800-112523499	-1.7805785732555	0.647483117547452	0.0059595264701089	1.0
MR-IVW	glucose	HMDB0000122	phenylalanine	HMDB0000159	met-d-Glucose	M00064	12:121166650-121666650	-0.44356353651209	0.665345304768138	0.504985075093848	1.0
MR-IVW	glucose	HMDB0000122	phenylalanine	HMDB0000159	met-d-Glucose	M00064	13:28213465-28721145	-1.25065428891179	0.714659593663878	0.0801183137276338	1.0
MR-IVW	glucose	HMDB0000122	phenylalanine	HMDB0000159	met-d-Glucose	M00064	17:43272775-44380160	-1.14530761564368	0.708999952541322	0.106227429780003	1.0
MR-IVW	glucose	HMDB0000122	phenylalanine	HMDB0000159	met-d-Glucose	M00064	20:22311971-22811971	0.913363394576211	0.705780804899801	0.195624786869267	1.0
MR-IVW	citrate	HMDB0000094	oleate (18:1n9)	HMDB0000207	GCST90200304	M01359	5:14503745-15117020	0.0675653132264766	0.194250275526119	0.727970796961296	1.0
MR-IVW	citrate	HMDB0000094	oleate (18:1n9)	HMDB0000207	GCST90200304	M01359	17:6357018-6961881	-0.002055147905585	0.107195044674402	0.984703860703391	3.0
MR-IVW	citrate	HMDB0000094	oleate (18:1n9)	HMDB0000207	GCST90200304	M01359	22:19003274-19503274	0.100174640317111	0.16457262337811	0.542726189445171	1.0
MR-IVW	sarcosine	HMDB0000271	glycerophosphoethanolamine	HMDB0000114	bioa_031	GCST90199808	1:157842259-158342259	-0.0845851031778142	0.302887668963959	0.780043545894482	1.0
MR-IVW	sarcosine	HMDB0000271	glycerophosphoethanolamine	HMDB0000114	bioa_031	GCST90199808	9:136282183-136851769	0.268231410620331	0.110233352706125	0.0149616761037394	2.0
MR-IVW	dimethylglycine	HMDB0000092	glucose	HMDB0000122	GCST90200424	met-d-Glucose	5:78080227-78832833	0.0053505109932268	0.0189361139103496	0.77751727834831	3.0
MR-IVW	dimethylglycine	HMDB0000092	glucose	HMDB0000122	GCST90200424	met-d-Glucose	10:103976834-104737382	-0.0612591198501151	0.0442878917318282	0.166602802179968	1.0
MR-IVW	dimethylglycine	HMDB0000092	glucose	HMDB0000122	GCST90200424	met-d-Glucose	15:76242337-76742337	-0.0424752758084205	0.0368023507018098	0.248440428914742	1.0
MR-IVW	hypoxanthine	HMDB0000157	ornithine	HMDB0000214	M03127	M01493	6:16038192-16538192	-0.151469995579946	0.121175996463957	0.211299547333712	1.0
MR-IVW	histidine	HMDB0000177	n-acetyl-aspartyl-glutamate (naag)	HMDB0001067	M00059	GCST90200684	4:9731889-10602550	-0.137594725548996	0.134173290339291	0.305127268098351	1.0
MR-IVW	serine	HMDB0000187	2-aminobutyrate	HMDB0000452	M32315	M32348	1:119966025-120466025	0.0481731027593958	0.0963462055187924	0.617075077451977	1.0
MR-IVW	serine	HMDB0000187	2-aminobutyrate	HMDB0000452	M32315	M32348	2:211323559-211823559	-0.0308626334177114	0.128594305907134	0.810330256604413	1.0
MR-IVW	serine	HMDB0000187	2-aminobutyrate	HMDB0000452	M32315	M32348	7:55822010-56322010	0.151397712729431	0.135176529222706	0.26271376208546	1.0
MR-IVW	mannose	HMDB0000169	spermidine	HMDB0001257	GCST90200435	bioa_033	2:27176853-28662558	0.0618999413694318	0.0681070041426462	0.363422405778933	2.0
MR-IVW	serine	HMDB0000187	serotonin (5ht)	HMDB0000259	bioa_018	M02342	1:11610843-12110843	0.257092358915665	0.402778028967876	0.523279796752507	1.0
MR-IVW	serine	HMDB0000187	serotonin (5ht)	HMDB0000259	bioa_018	M02342	1:119427250-120522606	0.0656512095960387	0.179207727438813	0.714110341467944	3.0
MR-IVW	serine	HMDB0000187	serotonin (5ht)	HMDB0000259	bioa_018	M02342	2:27480940-27980940	-0.0614840038015154	0.22749081406561	0.786952335429887	1.0
MR-IVW	serine	HMDB0000187	serotonin (5ht)	HMDB0000259	bioa_018	M02342	2:211315692-212076215	-0.105343137870796	0.169301471578067	0.533795755724389	1.0
MR-IVW	serine	HMDB0000187	serotonin (5ht)	HMDB0000259	bioa_018	M02342	3:125660381-126160381	-0.350127796737311	0.414966277614589	0.398809120942744	1.0
MR-IVW	serine	HMDB0000187	serotonin (5ht)	HMDB0000259	bioa_018	M02342	7:55551853-56922308	-0.0233086727778684	0.156227806253922	0.881398425704699	2.0
MR-IVW	serine	HMDB0000187	serotonin (5ht)	HMDB0000259	bioa_018	M02342	8:126232621-126732621	-0.280185053660981	0.34484314296736	0.416504786576216	1.0
MR-IVW	serine	HMDB0000187	serotonin (5ht)	HMDB0000259	bioa_018	M02342	10:65065800-65565800	-0.0891964868558216	0.407755368483768	0.826844797716903	1.0
MR-IVW	ornithine	HMDB0000214	cholesterol	HMDB0000067	bioa_014	M00063	2:219037276-219805573	0.546391776736989	0.320298627742373	0.0880299860201927	1.0
MR-IVW	ornithine	HMDB0000214	cholesterol	HMDB0000067	bioa_014	M00063	4:144415809-145209327	0.271433497798145	0.28839809141053	0.346614432503053	1.0
MR-IVW	ornithine	HMDB0000214	cholesterol	HMDB0000067	bioa_014	M00063	6:131638147-132138147	0.0311626723495391	0.259688936246162	0.904483147958833	1.0
MR-IVW	ornithine	HMDB0000214	cholesterol	HMDB0000067	bioa_014	M00063	9:135887106-136387106	-0.416356317792929	0.307741626194773	0.176074423405835	1.0
MR-IVW	ornithine	HMDB0000214	cholesterol	HMDB0000067	bioa_014	M00063	10:97138162-97638162	0.277124769840623	0.34640596230078	0.423710797166795	1.0
MR-IVW	ornithine	HMDB0000214	cholesterol	HMDB0000067	bioa_014	M00063	12:46964292-47464292	0.681535616973951	0.282587938745295	0.0158755231158097	1.0
MR-IVW	ornithine	HMDB0000214	cholesterol	HMDB0000067	bioa_014	M00063	12:132819894-133319894	0.0853608575983694	0.369897049592945	0.817494086363386	1.0
MR-IVW	ornithine	HMDB0000214	cholesterol	HMDB0000067	bioa_014	M00063	16:68152686-68652686	-0.0931623317246188	0.316751927863708	0.768668006560811	1.0
MR-IVW	ornithine	HMDB0000214	cholesterol	HMDB0000067	bioa_014	M00063	19:12789284-13289284	0.357797847165864	0.320134915885248	0.263717761833699	1.0
MR-IVW	orotidine	HMDB0000788	cystine	HMDB0000192	GCST90200681	M31454	3:124271035-124771035	0.058986825003169	0.358836518769285	0.86942920344963	1.0
MR-IVW	orotidine	HMDB0000788	cystine	HMDB0000192	GCST90200681	M31454	17:72554076-74203469	0.0123284994140503	0.0829371778763392	0.881830883352871	1.0
MR-IVW	tryptophan	HMDB0000929	kynurenine	HMDB0000684	bioa_020	GCST90199636	4:156560755-157060755	0.107023299763452	0.153667479066387	0.486140606386435	1.0
MR-IVW	tryptophan	HMDB0000929	kynurenine	HMDB0000684	bioa_020	GCST90199636	6:111336667-112095774	0.264946394038874	0.186323889562252	0.155035875121054	1.0
MR-IVW	beta-citrylglutamate	HMDB0241915	5-oxoproline	HMDB0000267	GCST90199911	GCST90200280	3:183486882-183986882	-0.0064307193792559	0.117955097438409	0.956522175009245	1.0
MR-IVW	beta-citrylglutamate	HMDB0241915	5-oxoproline	HMDB0000267	GCST90199911	GCST90200280	11:88203934-92094388	-0.0119489186387427	0.0265157893095745	0.652253291318003	5.0
MR-IVW	beta-citrylglutamate	HMDB0241915	threonine	HMDB0000167	GCST90199911	GCST90200432	3:183486882-183986882	-0.119191698434032	0.117962120851123	0.312292436026291	1.0
MR-IVW	beta-citrylglutamate	HMDB0241915	threonine	HMDB0000167	GCST90199911	GCST90200432	11:88203934-92094388	-0.0652958785257465	0.0265153121043163	0.0137944279353576	5.0
MR-IVW	tyrosine	HMDB0000158	asparagine	HMDB0000168	M01299	GCST90200452	1:154514715-155014715	0.160305190493059	0.167639841914456	0.338947174661568	1.0
MR-IVW	tyrosine	HMDB0000158	asparagine	HMDB0000168	M01299	GCST90200452	6:111242119-112061922	-0.0344486487791393	0.147158533918219	0.814913486546858	1.0
MR-IVW	tyrosine	HMDB0000158	asparagine	HMDB0000168	M01299	GCST90200452	16:71357384-72149586	-0.0362740213768193	0.162590633735406	0.823457434277978	1.0
MR-IVW	2-hydroxyglutarate	HMDB0059655	biliverdin	HMDB0001008	GCST90199865	M02137	14:91386532-91886532	-0.0083426579706119	0.139044299510213	0.952155634691791	1.0
MR-IVW	glycine	HMDB0000123	creatinine	HMDB0000562	bioa_008	met-d-Creatinine	1:75967169-76725029	-0.0520318788369091	0.0963394277649654	0.589135558703776	1.0
MR-IVW	glycine	HMDB0000123	creatinine	HMDB0000562	bioa_008	met-d-Creatinine	1:120004506-120504506	-0.0078300671314078	0.114049930354816	0.945264453662413	1.0
MR-IVW	glycine	HMDB0000123	creatinine	HMDB0000562	bioa_008	met-d-Creatinine	2:165258389-165758389	-0.581567548537412	0.141155017437573	3.78769005178568e-05	1.0
MR-IVW	glycine	HMDB0000123	creatinine	HMDB0000562	bioa_008	met-d-Creatinine	2:210575251-212439946	0.120716130830476	0.0141020001726473	1.12658795763503e-17	6.0
MR-IVW	glycine	HMDB0000123	creatinine	HMDB0000562	bioa_008	met-d-Creatinine	3:125660381-126160381	0.239277763120793	0.0741053647157688	0.0012427349057116	1.0
MR-IVW	glycine	HMDB0000123	creatinine	HMDB0000562	bioa_008	met-d-Creatinine	4:186924683-187424683	0.0904276407040125	0.140720604067934	0.520481005526802	1.0
MR-IVW	glycine	HMDB0000123	creatinine	HMDB0000562	bioa_008	met-d-Creatinine	5:89976061-90476061	-0.522010344628968	0.155344190012764	0.0007784470314987	1.0
MR-IVW	glycine	HMDB0000123	creatinine	HMDB0000562	bioa_008	met-d-Creatinine	5:131494202-131994202	0.603944900481343	0.140455971732602	1.70884706521145e-05	1.0
MR-IVW	glycine	HMDB0000123	creatinine	HMDB0000562	bioa_008	met-d-Creatinine	6:160525578-161025578	0.357745051287128	0.141043328098952	0.0111992479586138	1.0
MR-IVW	glycine	HMDB0000123	creatinine	HMDB0000562	bioa_008	met-d-Creatinine	7:55797215-56297215	0.107536640318742	0.0720405220622977	0.135509360896069	1.0
MR-IVW	glycine	HMDB0000123	creatinine	HMDB0000562	bioa_008	met-d-Creatinine	8:8933358-9433358	0.0981893497508216	0.0580674322077477	0.09084561161443	1.0
MR-IVW	glycine	HMDB0000123	creatinine	HMDB0000562	bioa_008	met-d-Creatinine	8:126232077-126732077	0.0430569034987772	0.0825093414535802	0.601779806182606	1.0
MR-IVW	glycine	HMDB0000123	creatinine	HMDB0000562	bioa_008	met-d-Creatinine	9:5720079-6894932	-0.0498263249124926	0.0705648493663104	0.480121679773569	3.0
MR-IVW	glycine	HMDB0000123	creatinine	HMDB0000562	bioa_008	met-d-Creatinine	9:135887106-136387106	0.221615111511753	0.111604898563033	0.047065386278752	1.0
MR-IVW	glycine	HMDB0000123	creatinine	HMDB0000562	bioa_008	met-d-Creatinine	10:64798306-65575478	0.522547762314641	0.121823987121432	1.79183260234428e-05	1.0
MR-IVW	glycine	HMDB0000123	creatinine	HMDB0000562	bioa_008	met-d-Creatinine	12:46859387-47359387	0.184323232659962	0.118912093573	0.121122366907085	1.0
MR-IVW	glycine	HMDB0000123	creatinine	HMDB0000562	bioa_008	met-d-Creatinine	12:56611458-57111458	0.0894169802681825	0.153710923042874	0.560754148923262	1.0
MR-IVW	glycine	HMDB0000123	creatinine	HMDB0000562	bioa_008	met-d-Creatinine	15:58217095-58717095	0.225746535677389	0.144123809616532	0.117269613275742	1.0
MR-IVW	glycine	HMDB0000123	creatinine	HMDB0000562	bioa_008	met-d-Creatinine	16:80861176-81361176	0.0783939407644547	0.0636069648402292	0.217772012181834	1.0
MR-IVW	glycine	HMDB0000123	creatinine	HMDB0000562	bioa_008	met-d-Creatinine	17:45188952-45974996	0.101201748330068	0.133542723512215	0.448556947051912	1.0
MR-IVW	glycine	HMDB0000123	creatinine	HMDB0000562	bioa_008	met-d-Creatinine	19:17984588-18484588	0.346171409020886	0.144268102304141	0.0164174495016749	1.0
MR-IVW	2-oxoarginine*	HMDB0004225	4-acetamidobutanoate	HMDB0003681	GCST90199903	GCST90200311	4:102938709-103438709	-0.119150105285769	0.183316794858276	0.515712699079734	1.0
MR-IVW	2-oxoarginine*	HMDB0004225	4-acetamidobutanoate	HMDB0003681	GCST90199903	GCST90200311	6:160310824-160819068	0.105763660055264	0.105414321418188	0.315709403605749	2.0
MR-IVW	s-1-pyrroline-5-carboxylate	HMDB0001301	2-aminobutyrate	HMDB0000452	GCST90200381	GCST90200305	1:18949448-19449448	0.174808117280893	0.146121187705353	0.231570591002204	1.0
MR-IVW	s-1-pyrroline-5-carboxylate	HMDB0001301	2-aminobutyrate	HMDB0000452	GCST90200381	GCST90200305	8:144432748-145014955	-0.0930720042085061	0.0421366253054133	0.0271875208852465	3.0
MR-IVW	2-hydroxyglutarate	HMDB0059655	citrulline	HMDB0000904	GCST90199865	bioa_005	14:91386532-91886532	-0.0455644824931728	0.0625027194693724	0.46600166248223	1.0
MR-IVW	tyrosine	HMDB0000158	histidine	HMDB0000177	GCST90200427	M00059	6:111308006-112158646	0.189819899501095	0.122464451291029	0.121141516004118	1.0
MR-IVW	5-methylthioadenosine (mta)	HMDB0001173	alanine	HMDB0000161	GCST90200359	M32339	6:149659491-150411114	0.279637934397938	0.162370413521383	0.0850292707808789	1.0
MR-IVW	glucose	HMDB0000122	glycerol 3-phosphate	HMDB0000126	met-d-Glucose	GCST90199638	2:165251927-165751927	1.05394055829316	0.656255933658571	0.108276076555279	1.0
MR-IVW	glucose	HMDB0000122	glycerol 3-phosphate	HMDB0000126	met-d-Glucose	GCST90199638	2:169498833-170056652	0.0305869591417059	0.161827202867202	0.850084981479967	4.0
MR-IVW	glucose	HMDB0000122	glycerol 3-phosphate	HMDB0000126	met-d-Glucose	GCST90199638	3:122819058-123319058	-0.656084072162186	0.422185909486809	0.120180366340712	1.0
MR-IVW	glucose	HMDB0000122	glycerol 3-phosphate	HMDB0000126	met-d-Glucose	GCST90199638	3:151951767-152451767	-0.398630426585506	0.664261053648864	0.54843220048435	1.0
MR-IVW	glucose	HMDB0000122	glycerol 3-phosphate	HMDB0000126	met-d-Glucose	GCST90199638	3:170377909-170877909	0.406291001012543	0.351907200101193	0.248278776817987	1.0
MR-IVW	glucose	HMDB0000122	glycerol 3-phosphate	HMDB0000126	met-d-Glucose	GCST90199638	4:185468314-185968314	-0.4138757496137	0.651170022678726	0.525045095828061	1.0
MR-IVW	glucose	HMDB0000122	glycerol 3-phosphate	HMDB0000126	met-d-Glucose	GCST90199638	5:95479406-95979406	-0.284112419978503	0.636650696464011	0.655408674902219	1.0
MR-IVW	glucose	HMDB0000122	glycerol 3-phosphate	HMDB0000126	met-d-Glucose	GCST90199638	6:7000270-7500270	0.887972465687964	0.608530561272557	0.144507956933064	1.0
MR-IVW	glucose	HMDB0000122	glycerol 3-phosphate	HMDB0000126	met-d-Glucose	GCST90199638	7:14801789-15301789	0.342794389074286	0.437927525928494	0.433765058147252	1.0
MR-IVW	glucose	HMDB0000122	glycerol 3-phosphate	HMDB0000126	met-d-Glucose	GCST90199638	7:43935955-44473721	0.117181579912305	0.274207832812794	0.669127440598738	2.0
MR-IVW	glucose	HMDB0000122	glycerol 3-phosphate	HMDB0000126	met-d-Glucose	GCST90199638	8:117934783-118434783	0.821148620749279	0.548829735842508	0.13460649548104	1.0
MR-IVW	glucose	HMDB0000122	glycerol 3-phosphate	HMDB0000126	met-d-Glucose	GCST90199638	9:21884068-22384068	0.181787778363201	0.659135120599232	0.782703650667259	1.0
MR-IVW	glucose	HMDB0000122	glycerol 3-phosphate	HMDB0000126	met-d-Glucose	GCST90199638	10:2888477-3388477	-0.905904698475838	0.360539120083998	0.0119831845824185	1.0
MR-IVW	glucose	HMDB0000122	glycerol 3-phosphate	HMDB0000126	met-d-Glucose	GCST90199638	10:112762852-113262852	0.470442370033907	0.6799517938714	0.489015164251549	1.0
MR-IVW	glucose	HMDB0000122	glycerol 3-phosphate	HMDB0000126	met-d-Glucose	GCST90199638	10:114504071-115004071	-0.369792941315008	0.453268200712969	0.414593403323928	1.0
MR-IVW	glucose	HMDB0000122	glycerol 3-phosphate	HMDB0000126	met-d-Glucose	GCST90199638	12:4134844-4634844	0.149748772760165	0.661625884485427	0.820941256793901	1.0
MR-IVW	glucose	HMDB0000122	glycerol 3-phosphate	HMDB0000126	met-d-Glucose	GCST90199638	12:111682800-112523499	1.83636414964143	0.671779932524472	0.0062649912833969	1.0
MR-IVW	glucose	HMDB0000122	glycerol 3-phosphate	HMDB0000126	met-d-Glucose	GCST90199638	12:121166650-121666650	-0.212607565046418	0.613526932165886	0.728941898443039	1.0
MR-IVW	glucose	HMDB0000122	glycerol 3-phosphate	HMDB0000126	met-d-Glucose	GCST90199638	13:28213465-28721145	-1.05450696830157	0.682616552047597	0.122394321673244	1.0
MR-IVW	glucose	HMDB0000122	glycerol 3-phosphate	HMDB0000126	met-d-Glucose	GCST90199638	17:43272775-44380160	-0.280728398326042	0.649946608890357	0.6657956900466	1.0
MR-IVW	glucose	HMDB0000122	glycerol 3-phosphate	HMDB0000126	met-d-Glucose	GCST90199638	17:44543627-45043627	0.0969252599921537	0.681287767049318	0.886868539704423	1.0
MR-IVW	glucose	HMDB0000122	glycerol 3-phosphate	HMDB0000126	met-d-Glucose	GCST90199638	20:22311971-22811971	0.310059300832353	0.661370548968928	0.639203101897763	1.0
MR-IVW	myo-inositol	HMDB0000211	ornithine	HMDB0000214	GCST90200401	GCST90200404	16:24676314-25176314	0.109298595320689	0.15780077167862	0.488537614282849	1.0
MR-IVW	myo-inositol	HMDB0000211	ornithine	HMDB0000214	GCST90200401	GCST90200404	19:18383755-18883755	0.207916371504326	0.177198641945976	0.240654698780459	1.0
MR-IVW	kynurenine	HMDB0000684	acetone	HMDB0001659	GCST90199636	met-d-Acetone	1:241463402-241963402	0.016025417100329	0.0353275204064341	0.650099354501907	1.0
MR-IVW	kynurenine	HMDB0000684	acetone	HMDB0001659	GCST90199636	met-d-Acetone	8:39554593-40054593	-0.0205478544318331	0.0449064309405185	0.647261099542734	1.0
MR-IVW	kynurenine	HMDB0000684	acetone	HMDB0001659	GCST90199636	met-d-Acetone	12:111809557-113090766	0.0064575678744697	0.037783176453431	0.864293593100312	1.0
MR-IVW	kynurenine	HMDB0000684	acetone	HMDB0001659	GCST90199636	met-d-Acetone	16:87568373-88128072	0.0024567829779759	0.0187212768668643	0.895593794964709	2.0
MR-IVW	creatinine	HMDB0000562	ornithine	HMDB0000214	met-d-Creatinine	GCST90200404	1:62775942-63275942	-0.094160986379468	0.532799001481619	0.859721331992828	1.0
MR-IVW	creatinine	HMDB0000562	ornithine	HMDB0000214	met-d-Creatinine	GCST90200404	1:78344069-78844069	-0.717109620663244	0.585037364028884	0.220292722002752	1.0
MR-IVW	creatinine	HMDB0000562	ornithine	HMDB0000214	met-d-Creatinine	GCST90200404	1:113008681-113508681	0.386431436766395	0.477095787304173	0.417959632399243	1.0
MR-IVW	creatinine	HMDB0000562	ornithine	HMDB0000214	met-d-Creatinine	GCST90200404	1:150079982-151190625	-0.178044822191602	0.439094344758471	0.685123298600838	1.0
MR-IVW	creatinine	HMDB0000562	ornithine	HMDB0000214	met-d-Creatinine	GCST90200404	1:243202864-243702864	-0.383452056582882	0.658594780284135	0.560413386717876	1.0
MR-IVW	creatinine	HMDB0000562	ornithine	HMDB0000214	met-d-Creatinine	GCST90200404	2:15538692-16038692	0.789519638690627	0.635586363802163	0.214166112345141	1.0
MR-IVW	creatinine	HMDB0000562	ornithine	HMDB0000214	met-d-Creatinine	GCST90200404	2:18426203-18926203	-0.494075170052131	0.603324691829294	0.412831572737375	1.0
MR-IVW	creatinine	HMDB0000562	ornithine	HMDB0000214	met-d-Creatinine	GCST90200404	2:73303397-74097901	0.31039011767754	0.550819949167943	0.573090658107907	1.0
MR-IVW	creatinine	HMDB0000562	ornithine	HMDB0000214	met-d-Creatinine	GCST90200404	2:121056440-121556440	0.453763042524336	0.541401577400585	0.401959626558933	1.0
MR-IVW	creatinine	HMDB0000562	ornithine	HMDB0000214	met-d-Creatinine	GCST90200404	2:148593372-149093372	-0.0363334509030543	0.665907435767994	0.956487162725539	1.0
MR-IVW	creatinine	HMDB0000562	ornithine	HMDB0000214	met-d-Creatinine	GCST90200404	2:176734544-177234544	1.07282686060254	0.540783189585757	0.0472737747124817	1.0
MR-IVW	creatinine	HMDB0000562	ornithine	HMDB0000214	met-d-Creatinine	GCST90200404	2:211293055-211793055	-0.90163458443935	0.324334021156282	0.0054366121599738	1.0
MR-IVW	creatinine	HMDB0000562	ornithine	HMDB0000214	met-d-Creatinine	GCST90200404	2:217394852-217894852	-1.63131236261918	0.51393562785499	0.0015027239148539	1.0
MR-IVW	creatinine	HMDB0000562	ornithine	HMDB0000214	met-d-Creatinine	GCST90200404	2:220108198-220608198	-0.852593933808872	0.52630472813784	0.105240328260572	1.0
MR-IVW	creatinine	HMDB0000562	ornithine	HMDB0000214	met-d-Creatinine	GCST90200404	3:38187471-38687471	-0.102665925987819	0.635517020636073	0.871662525102661	1.0
MR-IVW	creatinine	HMDB0000562	ornithine	HMDB0000214	met-d-Creatinine	GCST90200404	3:141462708-141962708	-0.17050462923402	0.546172854891735	0.754903191787344	1.0
MR-IVW	creatinine	HMDB0000562	ornithine	HMDB0000214	met-d-Creatinine	GCST90200404	3:185024780-185524780	-1.00955490465642	0.578411138435619	0.080916437458516	1.0
MR-IVW	creatinine	HMDB0000562	ornithine	HMDB0000214	met-d-Creatinine	GCST90200404	4:76880934-77664144	0.294934030638445	0.24980083381939	0.237731170659538	1.0
MR-IVW	creatinine	HMDB0000562	ornithine	HMDB0000214	met-d-Creatinine	GCST90200404	4:103323863-104102802	0.593266475285264	0.513271280431342	0.247741030125844	1.0
MR-IVW	creatinine	HMDB0000562	ornithine	HMDB0000214	met-d-Creatinine	GCST90200404	5:39144851-39644851	-0.250356688965006	0.418843530662757	0.550017960973541	1.0
MR-IVW	creatinine	HMDB0000562	ornithine	HMDB0000214	met-d-Creatinine	GCST90200404	5:53045546-53835870	0.0470966311150784	0.621413882768449	0.939586590821221	1.0
MR-IVW	creatinine	HMDB0000562	ornithine	HMDB0000214	met-d-Creatinine	GCST90200404	5:176565124-177065124	-0.626278743450428	0.362599265312246	0.0841330914662314	1.0
MR-IVW	creatinine	HMDB0000562	ornithine	HMDB0000214	met-d-Creatinine	GCST90200404	6:43556335-44056335	-0.572209594429959	0.485771211193825	0.238820318585839	1.0
MR-IVW	creatinine	HMDB0000562	ornithine	HMDB0000214	met-d-Creatinine	GCST90200404	6:108750742-109250742	-0.565655740453791	0.642116247333505	0.378358849071288	1.0
MR-IVW	creatinine	HMDB0000562	ornithine	HMDB0000214	met-d-Creatinine	GCST90200404	6:133547208-134047208	-1.45724415449628	0.59890480304226	0.0149667917634022	1.0
MR-IVW	creatinine	HMDB0000562	ornithine	HMDB0000214	met-d-Creatinine	GCST90200404	6:160418389-160927934	0.347519454870959	0.384859802753792	0.36653823326813	1.0
MR-IVW	creatinine	HMDB0000562	ornithine	HMDB0000214	met-d-Creatinine	GCST90200404	7:1036567-1536567	0.282618537549854	0.442183997593383	0.52273030490651	1.0
MR-IVW	creatinine	HMDB0000562	ornithine	HMDB0000214	met-d-Creatinine	GCST90200404	7:25488956-25988956	-1.14459951610677	0.619095841763061	0.064483168691095	1.0
MR-IVW	creatinine	HMDB0000562	ornithine	HMDB0000214	met-d-Creatinine	GCST90200404	7:76984640-77791673	0.676030292414257	0.571774260017512	0.237071712268598	1.0
MR-IVW	creatinine	HMDB0000562	ornithine	HMDB0000214	met-d-Creatinine	GCST90200404	7:128492221-128992221	0.552698577873715	0.611711806251066	0.366245879446035	1.0
MR-IVW	creatinine	HMDB0000562	ornithine	HMDB0000214	met-d-Creatinine	GCST90200404	7:151165041-151665041	0.0128167739574839	0.276285285272993	0.962999696486878	1.0
MR-IVW	creatinine	HMDB0000562	ornithine	HMDB0000214	met-d-Creatinine	GCST90200404	8:8031142-9250941	1.07759672780734	0.571232638131406	0.0592355381243753	1.0
MR-IVW	creatinine	HMDB0000562	ornithine	HMDB0000214	met-d-Creatinine	GCST90200404	8:9759952-10530228	1.82331448553011	0.643513360694183	0.0046059358846512	1.0
MR-IVW	creatinine	HMDB0000562	ornithine	HMDB0000214	met-d-Creatinine	GCST90200404	8:10561829-11945872	1.16364510170034	0.635805836286454	0.067221622364211	1.0
MR-IVW	creatinine	HMDB0000562	ornithine	HMDB0000214	met-d-Creatinine	GCST90200404	8:19609539-20109539	-0.208415791245491	0.615283003004698	0.734811939037199	1.0
MR-IVW	creatinine	HMDB0000562	ornithine	HMDB0000214	met-d-Creatinine	GCST90200404	8:23527006-24027006	-0.0105301984870376	0.526420130569724	0.984040651137502	1.0
MR-IVW	creatinine	HMDB0000562	ornithine	HMDB0000214	met-d-Creatinine	GCST90200404	8:30157389-30657389	-0.716673754235127	0.619716257106609	0.247495234350817	1.0
MR-IVW	creatinine	HMDB0000562	ornithine	HMDB0000214	met-d-Creatinine	GCST90200404	8:144768354-145268354	-0.576081514832472	0.64641006913003	0.372821169792736	1.0
MR-IVW	creatinine	HMDB0000562	ornithine	HMDB0000214	met-d-Creatinine	GCST90200404	9:71184707-71684707	-1.0211325902306	0.558535232456006	0.0675145778181408	1.0
MR-IVW	creatinine	HMDB0000562	ornithine	HMDB0000214	met-d-Creatinine	GCST90200404	10:52398454-52898454	0.184270621227416	0.556169799525548	0.74040218389704	1.0
MR-IVW	creatinine	HMDB0000562	ornithine	HMDB0000214	met-d-Creatinine	GCST90200404	11:1928330-2428330	0.867184730485255	0.661871121099694	0.19012757889594	1.0
MR-IVW	creatinine	HMDB0000562	ornithine	HMDB0000214	met-d-Creatinine	GCST90200404	11:2548804-3048804	0.376319313633747	0.543829489141972	0.488949676797701	1.0
MR-IVW	creatinine	HMDB0000562	ornithine	HMDB0000214	met-d-Creatinine	GCST90200404	11:30504837-31294673	0.537968999685175	0.413218252764646	0.192950443071416	1.0
MR-IVW	creatinine	HMDB0000562	ornithine	HMDB0000214	met-d-Creatinine	GCST90200404	11:116373213-117240760	0.106532958355639	0.561279777629399	0.849462984588054	1.0
MR-IVW	creatinine	HMDB0000562	ornithine	HMDB0000214	met-d-Creatinine	GCST90200404	12:15092463-15592463	0.380605618286041	0.618983418909294	0.538628536896703	1.0
MR-IVW	creatinine	HMDB0000562	ornithine	HMDB0000214	met-d-Creatinine	GCST90200404	15:41118334-41871842	-0.10862252453293	0.501631222216226	0.828567937300589	1.0
MR-IVW	creatinine	HMDB0000562	ornithine	HMDB0000214	met-d-Creatinine	GCST90200404	15:45400360-46179051	-0.0216251209005696	0.29817207826674	0.942183601173137	1.0
MR-IVW	creatinine	HMDB0000562	ornithine	HMDB0000214	met-d-Creatinine	GCST90200404	15:53700578-54200578	0.554173468142274	0.520827210932376	0.287317117817298	1.0
MR-IVW	creatinine	HMDB0000562	ornithine	HMDB0000214	met-d-Creatinine	GCST90200404	15:76097375-76597375	0.0445364540294644	0.526629248188398	0.932604127988665	1.0
MR-IVW	creatinine	HMDB0000562	ornithine	HMDB0000214	met-d-Creatinine	GCST90200404	16:20142332-21335139	0.199292738947398	0.525960546770688	0.70475324634415	2.0
MR-IVW	creatinine	HMDB0000562	ornithine	HMDB0000214	met-d-Creatinine	GCST90200404	16:89453424-89953424	-0.0192873846854948	0.517196171224214	0.970252022155551	1.0
MR-IVW	creatinine	HMDB0000562	ornithine	HMDB0000214	met-d-Creatinine	GCST90200404	17:19176536-19724875	0.305047191465434	0.417752143294608	0.465261247333367	1.0
MR-IVW	creatinine	HMDB0000562	ornithine	HMDB0000214	met-d-Creatinine	GCST90200404	17:37200083-37954217	-0.5490445275554	0.435134082435503	0.207027096360083	1.0
MR-IVW	creatinine	HMDB0000562	ornithine	HMDB0000214	met-d-Creatinine	GCST90200404	17:58690466-59700441	0.180672166947161	0.348681295160297	0.604347706885201	2.0
MR-IVW	creatinine	HMDB0000562	ornithine	HMDB0000214	met-d-Creatinine	GCST90200404	18:76910235-77410235	-0.579013692250071	0.484200779182197	0.231769456309337	1.0
MR-IVW	creatinine	HMDB0000562	ornithine	HMDB0000214	met-d-Creatinine	GCST90200404	19:32940263-33709298	-0.0222107037457444	0.509204391535772	0.965208548706228	1.0
MR-IVW	creatinine	HMDB0000562	ornithine	HMDB0000214	met-d-Creatinine	GCST90200404	19:45162079-45662079	0.600983830495782	0.637937366162933	0.346155056422833	1.0
MR-IVW	creatinine	HMDB0000562	ornithine	HMDB0000214	met-d-Creatinine	GCST90200404	20:32653904-33537782	0.17727788200294	0.512906886665077	0.729618049874453	1.0
MR-IVW	creatinine	HMDB0000562	ornithine	HMDB0000214	met-d-Creatinine	GCST90200404	22:38345240-38845240	-0.626962498332647	0.526698025211647	0.233903258952337	1.0
MR-IVW	alanine	HMDB0000161	methionine sulfoxide	HMDB0002005	met-d-Ala	GCST90199625	1:206970800-207470800	0.243672529589445	0.355426779031701	0.492979703534653	1.0
MR-IVW	alanine	HMDB0000161	methionine sulfoxide	HMDB0002005	met-d-Ala	GCST90199625	2:27480940-28253616	-0.243899223997534	0.439251618344186	0.578716257740737	1.0
MR-IVW	alanine	HMDB0000161	methionine sulfoxide	HMDB0002005	met-d-Ala	GCST90199625	2:64970910-65916674	0.349807942824573	0.298462559494012	0.24118384257778	2.0
MR-IVW	alanine	HMDB0000161	methionine sulfoxide	HMDB0002005	met-d-Ala	GCST90199625	2:211290507-211790507	0.277704964901781	0.584291415913479	0.634583825552456	1.0
MR-IVW	alanine	HMDB0000161	methionine sulfoxide	HMDB0002005	met-d-Ala	GCST90199625	3:122879946-123379946	-0.152534002503294	0.599657710759228	0.799210922648386	1.0
MR-IVW	alanine	HMDB0000161	methionine sulfoxide	HMDB0002005	met-d-Ala	GCST90199625	3:159754026-160551365	0.634609110407667	0.415760214839068	0.126914636735345	1.0
MR-IVW	alanine	HMDB0000161	methionine sulfoxide	HMDB0002005	met-d-Ala	GCST90199625	4:88958565-89458565	0.0606908143603889	0.470046299472161	0.897265329265745	1.0
MR-IVW	alanine	HMDB0000161	methionine sulfoxide	HMDB0002005	met-d-Ala	GCST90199625	5:35692098-36469710	0.643894702575502	0.526880725656504	0.221674285726211	1.0
MR-IVW	alanine	HMDB0000161	methionine sulfoxide	HMDB0002005	met-d-Ala	GCST90199625	6:20453952-20953952	-0.551303111705021	0.467727706527566	0.238524073666644	1.0
MR-IVW	alanine	HMDB0000161	methionine sulfoxide	HMDB0002005	met-d-Ala	GCST90199625	7:94972201-95472201	-0.335600420882401	0.666528669488406	0.614609367993087	1.0
MR-IVW	alanine	HMDB0000161	methionine sulfoxide	HMDB0002005	met-d-Ala	GCST90199625	8:17128898-17669461	0.680119508770257	0.493496629491786	0.168152521833524	1.0
MR-IVW	alanine	HMDB0000161	methionine sulfoxide	HMDB0002005	met-d-Ala	GCST90199625	8:49725746-50225746	1.25529393582692	0.598047836235768	0.0358181495856684	1.0
MR-IVW	alanine	HMDB0000161	methionine sulfoxide	HMDB0002005	met-d-Ala	GCST90199625	8:117935733-118435733	0.318515180197436	0.536061194733617	0.552393799647678	1.0
MR-IVW	alanine	HMDB0000161	methionine sulfoxide	HMDB0002005	met-d-Ala	GCST90199625	8:145497920-145997920	-1.06102861717172	0.47722383035578	0.0261931947913945	1.0
MR-IVW	alanine	HMDB0000161	methionine sulfoxide	HMDB0002005	met-d-Ala	GCST90199625	9:4033137-4533137	0.928143591334998	0.554091105667137	0.0939197182603051	1.0
MR-IVW	alanine	HMDB0000161	methionine sulfoxide	HMDB0002005	met-d-Ala	GCST90199625	11:8005408-8505408	0.457285943949491	0.324121397564758	0.158289511885065	1.0
MR-IVW	alanine	HMDB0000161	methionine sulfoxide	HMDB0002005	met-d-Ala	GCST90199625	12:4040249-4540249	-0.483843188236185	0.608739993087145	0.426713946189434	1.0
MR-IVW	alanine	HMDB0000161	methionine sulfoxide	HMDB0002005	met-d-Ala	GCST90199625	12:45894827-46394827	0.595134380514536	0.647812480026623	0.358261349397285	1.0
MR-IVW	alanine	HMDB0000161	methionine sulfoxide	HMDB0002005	met-d-Ala	GCST90199625	12:46544011-47796599	0.277968729929848	0.218022896637767	0.202326229091197	3.0
MR-IVW	alanine	HMDB0000161	methionine sulfoxide	HMDB0002005	met-d-Ala	GCST90199625	12:56109642-56609642	0.791118325837024	0.65047357287028	0.22390150335565	1.0
MR-IVW	alanine	HMDB0000161	methionine sulfoxide	HMDB0002005	met-d-Ala	GCST90199625	12:56610577-57110577	0.731501668969263	0.23691445845897	0.0020176672517764	1.0
MR-IVW	alanine	HMDB0000161	methionine sulfoxide	HMDB0002005	met-d-Ala	GCST90199625	12:59740767-60240767	0.430796665602423	0.444436305917298	0.332390418027752	1.0
MR-IVW	alanine	HMDB0000161	methionine sulfoxide	HMDB0002005	met-d-Ala	GCST90199625	12:122367989-122867989	-0.261805596018458	0.557327775234692	0.638532520699182	1.0
MR-IVW	alanine	HMDB0000161	methionine sulfoxide	HMDB0002005	met-d-Ala	GCST90199625	12:132815816-133315816	0.0730007601116697	0.660949354947174	0.912053816584638	1.0
MR-IVW	alanine	HMDB0000161	methionine sulfoxide	HMDB0002005	met-d-Ala	GCST90199625	16:69383883-70933639	-0.333647829937606	0.235869649575104	0.157202446432805	4.0
MR-IVW	alanine	HMDB0000161	methionine sulfoxide	HMDB0002005	met-d-Ala	GCST90199625	16:70994871-71494871	-1.02624963137811	0.643495647101262	0.110756002984209	1.0
MR-IVW	alanine	HMDB0000161	methionine sulfoxide	HMDB0002005	met-d-Ala	GCST90199625	17:79391534-79891534	0.411209421896691	0.509730482876621	0.419828218117689	1.0
MR-IVW	alanine	HMDB0000161	methionine sulfoxide	HMDB0002005	met-d-Ala	GCST90199625	21:32796216-33296216	0.46153385042177	0.649192611826499	0.477124419594629	1.0
MR-IVW	alanine	HMDB0000161	methionine sulfoxide	HMDB0002005	met-d-Ala	GCST90199625	22:18934095-19434095	0.475011625054304	0.628823279324508	0.450010425145829	1.0
MR-IVW	3-methyl-2-oxovalerate	HMDB0000491	phosphate	HMDB0001429	M15676	M11438	2:27480940-27980940	0.0283807170296919	0.170284302178156	0.867632334778196	1.0
MR-IVW	3-methyl-2-oxovalerate	HMDB0000491	phosphate	HMDB0001429	M15676	M11438	4:88976422-89476422	0.101583394209523	0.121900073051429	0.404656761927289	1.0
MR-IVW	3-hydroxybutyrate (bhba)	HMDB0000011	cystathionine	HMDB0000099	met-d-bOHbutyrate	GCST90200383	1:230050269-230550269	-0.972395864974714	0.555002865013504	0.0797642518170892	1.0
MR-IVW	3-hydroxybutyrate (bhba)	HMDB0000011	cystathionine	HMDB0000099	met-d-bOHbutyrate	GCST90200383	5:41452897-42471829	-0.402330922174887	0.391519015994257	0.304130834976818	1.0
MR-IVW	3-hydroxybutyrate (bhba)	HMDB0000011	cystathionine	HMDB0000099	met-d-bOHbutyrate	GCST90200383	8:8059014-8559014	0.31682134450816	0.637680724664274	0.619306250209556	1.0
MR-IVW	3-hydroxybutyrate (bhba)	HMDB0000011	cystathionine	HMDB0000099	met-d-bOHbutyrate	GCST90200383	8:8580720-9433358	0.525474741794882	0.500857506784486	0.294109005430925	1.0
MR-IVW	3-hydroxybutyrate (bhba)	HMDB0000011	cystathionine	HMDB0000099	met-d-bOHbutyrate	GCST90200383	8:9546321-10530228	1.0590935223435	0.584182165891339	0.0698394107370452	1.0
MR-IVW	3-hydroxybutyrate (bhba)	HMDB0000011	cystathionine	HMDB0000099	met-d-bOHbutyrate	GCST90200383	8:10591858-11909109	0.463544175847134	0.514464457071646	0.367576228005733	1.0
MR-IVW	3-hydroxybutyrate (bhba)	HMDB0000011	cystathionine	HMDB0000099	met-d-bOHbutyrate	GCST90200383	9:107339744-107915739	-1.24964579442677	0.415748089925528	0.0026490372190439	2.0
MR-IVW	3-hydroxybutyrate (bhba)	HMDB0000011	cystathionine	HMDB0000099	met-d-bOHbutyrate	GCST90200383	10:113694271-114194271	-0.358283968480288	0.454718835889581	0.430741053269159	1.0
MR-IVW	3-hydroxybutyrate (bhba)	HMDB0000011	cystathionine	HMDB0000099	met-d-bOHbutyrate	GCST90200383	11:116451535-117240760	0.874298230919665	0.634349045118702	0.168122874577854	1.0
MR-IVW	3-hydroxybutyrate (bhba)	HMDB0000011	cystathionine	HMDB0000099	met-d-bOHbutyrate	GCST90200383	12:122375755-122875755	-0.132560603074528	0.579899101881769	0.819185630743456	1.0
MR-IVW	3-hydroxybutyrate (bhba)	HMDB0000011	cystathionine	HMDB0000099	met-d-bOHbutyrate	GCST90200383	14:94393207-95094947	-0.241246620296993	0.298353157618694	0.418748626174121	2.0
MR-IVW	3-hydroxybutyrate (bhba)	HMDB0000011	cystathionine	HMDB0000099	met-d-bOHbutyrate	GCST90200383	15:58430643-58980498	-0.64841570235658	0.408084896104729	0.112077653346713	2.0
MR-IVW	3-hydroxybutyrate (bhba)	HMDB0000011	cystathionine	HMDB0000099	met-d-bOHbutyrate	GCST90200383	16:71899923-73042963	0.400614475280113	0.335175960045904	0.231994718583702	1.0
MR-IVW	3-hydroxybutyrate (bhba)	HMDB0000011	cystathionine	HMDB0000099	met-d-bOHbutyrate	GCST90200383	17:6935779-7435779	-1.2369802350187	0.579384505084349	0.032761811384633	1.0
MR-IVW	3-hydroxybutyrate (bhba)	HMDB0000011	cystathionine	HMDB0000099	met-d-bOHbutyrate	GCST90200383	19:45161941-45661941	0.408695616399334	0.391920550676173	0.297039907577581	1.0
MR-IVW	n6,n6,n6-trimethyllysine	HMDB0001325	4-acetamidobutanoate	HMDB0003681	GCST90200344	M01558	11:64586385-65555309	-0.106943987500656	0.163561392648063	0.513210927875977	1.0
MR-IVW	1-methylxanthine	HMDB0010738	methionine	HMDB0000696	GCST90199763	M01302	8:18005709-18505709	0.0676902769384815	0.0664119512678874	0.308085040783957	2.0
MR-IVW	1-methylxanthine	HMDB0010738	methionine	HMDB0000696	GCST90199763	M01302	15:74275585-74775585	0.045126343437557	0.180505373750228	0.802587348634153	1.0
MR-IVW	1-methylxanthine	HMDB0010738	methionine	HMDB0000696	GCST90199763	M01302	15:74777880-75599999	-0.166196731177641	0.126626080897251	0.189351486043286	1.0
MR-IVW	urate	HMDB0000289	arginine	HMDB0000517	GCST90200307	GCST90200372	2:207223753-207723753	0.0019213839478837	0.178279596847597	0.991401074842728	1.0
MR-IVW	urate	HMDB0000289	arginine	HMDB0000517	GCST90200307	GCST90200372	4:9672167-10439135	0.0400935567419752	0.0592071020764752	0.498295062727734	1.0
MR-IVW	urate	HMDB0000289	arginine	HMDB0000517	GCST90200307	GCST90200372	4:88802323-89302323	0.0674116631236133	0.161536175764923	0.676447140247559	1.0
MR-IVW	urate	HMDB0000289	arginine	HMDB0000517	GCST90200307	GCST90200372	11:64114866-64614866	0.242920490364774	0.172701353827735	0.159548152945381	1.0
MR-IVW	urate	HMDB0000289	arginine	HMDB0000517	GCST90200307	GCST90200372	12:114208961-114708961	-0.113451029633718	0.183404962439698	0.536191686817816	1.0
MR-IVW	dihydroorotate	HMDB03349	leucine	HMDB0000687	GCST90200444	GCST90200389	5:53379047-53879047	-0.110238542403785	0.178600877636558	0.537080362014742	1.0
MR-IVW	dihydroorotate	HMDB03349	leucine	HMDB0000687	GCST90200444	GCST90200389	10:104381189-105206827	0.33163692630983	0.159158563244592	0.0371884775600992	1.0
MR-IVW	dihydroorotate	HMDB03349	leucine	HMDB0000687	GCST90200444	GCST90200389	10:125910495-126410495	-0.0301718407929484	0.128893665896258	0.814920394005002	1.0
MR-IVW	dihydroorotate	HMDB03349	leucine	HMDB0000687	GCST90200444	GCST90200389	11:122683181-123183181	0.134252028197015	0.149221871488162	0.36829023139075	1.0
MR-IVW	dihydroorotate	HMDB03349	leucine	HMDB0000687	GCST90200444	GCST90200389	15:77921365-78954732	0.072707242088314	0.0436316703216985	0.0956363863317946	5.0
MR-IVW	asparagine	HMDB0000168	aspartate	HMDB0000191	GCST90200452	bioa_004	11:61850353-62350353	0.100224736646142	0.0722080235202743	0.1651370451134	1.0
MR-IVW	asparagine	HMDB0000168	aspartate	HMDB0000191	GCST90200452	bioa_004	14:103842789-104825326	-0.0249470857431497	0.0651359941074416	0.701719764077102	1.0
MR-IVW	biliverdin	HMDB0001008	creatinine	HMDB0000562	GCST90200706	M00513	2:233898737-234978158	0.0003091884760719	0.0278615629835035	0.991145807282556	2.0
MR-IVW	biliverdin	HMDB0001008	creatinine	HMDB0000562	GCST90200706	M00513	12:21102315-21602315	0.0391224222427427	0.140840720073877	0.781182950867155	1.0
MR-IVW	spermidine	HMDB0001257	creatinine	HMDB0000562	GCST90200423	bioa_026	1:247789451-248289451	0.0716260988947084	0.0452756630181466	0.113649570487765	1.0
MR-IVW	5-methylthioadenosine (mta)	HMDB0001173	aspartate	HMDB0000191	GCST90200359	M15996	6:149659491-150411114	0.158801738343761	0.163093677217916	0.330213359465851	1.0
MR-IVW	arginine	HMDB0000517	glutamine	HMDB0000641	bioa_002	M00053	2:24182937-24682937	0.712505420735139	0.37174195864442	0.0552802925860208	1.0
MR-IVW	arginine	HMDB0000517	glutamine	HMDB0000641	bioa_002	M00053	2:211333022-211833022	-0.0865973516702328	0.259792055010701	0.738882680363529	1.0
MR-IVW	arginine	HMDB0000517	glutamine	HMDB0000641	bioa_002	M00053	2:219037276-219788019	0.103019919905202	0.283304779739305	0.716129568855565	1.0
MR-IVW	arginine	HMDB0000517	glutamine	HMDB0000641	bioa_002	M00053	4:144583533-145083533	0.115799330024357	0.277918392058459	0.676922239021382	1.0
MR-IVW	arginine	HMDB0000517	glutamine	HMDB0000641	bioa_002	M00053	5:177386199-177886199	0.0929569810170754	0.34084226372928	0.785062868547562	1.0
MR-IVW	arginine	HMDB0000517	glutamine	HMDB0000641	bioa_002	M00053	6:131339506-132265729	-0.068377327425278	0.125264913631981	0.58516095937224	2.0
MR-IVW	arginine	HMDB0000517	glutamine	HMDB0000641	bioa_002	M00053	6:135177817-135677817	0.322443479115494	0.322443479115494	0.317310507862914	1.0
MR-IVW	arginine	HMDB0000517	glutamine	HMDB0000641	bioa_002	M00053	6:139590693-140090693	0.10294866747966	0.283108835569064	0.716129568855565	1.0
MR-IVW	arginine	HMDB0000517	glutamine	HMDB0000641	bioa_002	M00053	10:99898951-100398951	-0.030004011290161	0.360048135481948	0.933586496294758	1.0
MR-IVW	arginine	HMDB0000517	glutamine	HMDB0000641	bioa_002	M00053	12:46680313-47435518	1.28937099404429	0.304233605336294	2.25424147115876e-05	1.0
MR-IVW	arginine	HMDB0000517	glutamine	HMDB0000641	bioa_002	M00053	16:68076200-68576200	-0.153255392603584	0.350298040236769	0.661748776081764	1.0
MR-IVW	arginine	HMDB0000517	glutamine	HMDB0000641	bioa_002	M00053	19:12757458-13257458	0.481132380374013	0.196016895707932	0.0141062829473797	1.0
MR-IVW	creatinine	HMDB0000562	isoleucine	HMDB0000172	met-d-Creatinine	met-d-Ile	1:45787394-46287394	-0.141661760156615	0.175048211145852	0.418358234389715	1.0
MR-IVW	creatinine	HMDB0000562	isoleucine	HMDB0000172	met-d-Creatinine	met-d-Ile	1:62775942-63275942	0.0701496791651313	0.142435878162036	0.622365876428954	1.0
MR-IVW	creatinine	HMDB0000562	isoleucine	HMDB0000172	met-d-Creatinine	met-d-Ile	1:78344069-78844069	0.0055998375377153	0.156707999614263	0.971494287387874	1.0
MR-IVW	creatinine	HMDB0000562	isoleucine	HMDB0000172	met-d-Creatinine	met-d-Ile	1:113008681-113508681	0.160607392832012	0.127787361945857	0.208814058920851	1.0
MR-IVW	creatinine	HMDB0000562	isoleucine	HMDB0000172	met-d-Creatinine	met-d-Ile	1:212502129-213002129	0.0280940181314711	0.176913945836627	0.873826076798044	1.0
MR-IVW	creatinine	HMDB0000562	isoleucine	HMDB0000172	met-d-Creatinine	met-d-Ile	1:243202864-243702864	-0.218717229884762	0.17639746810674	0.215008170509429	1.0
MR-IVW	creatinine	HMDB0000562	isoleucine	HMDB0000172	met-d-Creatinine	met-d-Ile	2:15538692-16038692	0.108676755500911	0.170248163145188	0.523250303189323	1.0
MR-IVW	creatinine	HMDB0000562	isoleucine	HMDB0000172	met-d-Creatinine	met-d-Ile	2:18426203-18926203	0.0138028254379669	0.159992319988447	0.931250355185626	1.0
MR-IVW	creatinine	HMDB0000562	isoleucine	HMDB0000172	met-d-Creatinine	met-d-Ile	2:54331356-54831356	0.117043428314524	0.176588217320939	0.507455904600486	1.0
MR-IVW	creatinine	HMDB0000562	isoleucine	HMDB0000172	met-d-Creatinine	met-d-Ile	2:73303397-74097901	-0.105111434377252	0.147556893328368	0.476251084122335	1.0
MR-IVW	creatinine	HMDB0000562	isoleucine	HMDB0000172	met-d-Creatinine	met-d-Ile	2:121056440-121556440	0.417645344443945	0.145007474324059	0.0039746803607328	1.0
MR-IVW	creatinine	HMDB0000562	isoleucine	HMDB0000172	met-d-Creatinine	met-d-Ile	2:148593372-149093372	0.0407470630366081	0.178353604687555	0.819286912387149	1.0
MR-IVW	creatinine	HMDB0000562	isoleucine	HMDB0000172	met-d-Creatinine	met-d-Ile	2:176734544-177234544	0.022296533717061	0.144875412919125	0.877687453857008	1.0
MR-IVW	creatinine	HMDB0000562	isoleucine	HMDB0000172	met-d-Creatinine	met-d-Ile	2:211293055-211793055	-0.18012635439379	0.0869071766416873	0.0382067988078189	1.0
MR-IVW	creatinine	HMDB0000562	isoleucine	HMDB0000172	met-d-Creatinine	met-d-Ile	2:217394852-217894852	0.127697163310947	0.134578928693227	0.342689549205631	1.0
MR-IVW	creatinine	HMDB0000562	isoleucine	HMDB0000172	met-d-Creatinine	met-d-Ile	2:220108198-220608198	0.264863678038953	0.140983302332737	0.0602870687741256	1.0
MR-IVW	creatinine	HMDB0000562	isoleucine	HMDB0000172	met-d-Creatinine	met-d-Ile	3:38187471-38687471	0.180010484623448	0.170213424577018	0.290257224771622	1.0
MR-IVW	creatinine	HMDB0000562	isoleucine	HMDB0000172	met-d-Creatinine	met-d-Ile	3:141462708-141962708	-0.0114667845464255	0.146285308072257	0.937520659531655	1.0
MR-IVW	creatinine	HMDB0000562	isoleucine	HMDB0000172	met-d-Creatinine	met-d-Ile	3:185024780-185524780	-0.0035358631812264	0.154947585837762	0.981794064152579	1.0
MR-IVW	creatinine	HMDB0000562	isoleucine	HMDB0000172	met-d-Creatinine	met-d-Ile	4:103323863-104102802	0.326138755062859	0.137480002962406	0.0176794905505406	1.0
MR-IVW	creatinine	HMDB0000562	isoleucine	HMDB0000172	met-d-Creatinine	met-d-Ile	5:39144851-39644851	0.206737120776189	0.111798522738049	0.0644298521665717	1.0
MR-IVW	creatinine	HMDB0000562	isoleucine	HMDB0000172	met-d-Creatinine	met-d-Ile	5:53045546-53835870	-0.0921571376153188	0.166436498691505	0.579779041555652	1.0
MR-IVW	creatinine	HMDB0000562	isoleucine	HMDB0000172	met-d-Creatinine	met-d-Ile	5:176565124-177065124	0.274100587470202	0.0971311204961729	0.0047730439662905	1.0
MR-IVW	creatinine	HMDB0000562	isoleucine	HMDB0000172	met-d-Creatinine	met-d-Ile	6:43556335-44056335	-0.0003546843348789	0.129954802372986	0.997822344397827	1.0
MR-IVW	creatinine	HMDB0000562	isoleucine	HMDB0000172	met-d-Creatinine	met-d-Ile	6:108750742-109250742	0.106269316197135	0.171989287722087	0.536652239222281	1.0
MR-IVW	creatinine	HMDB0000562	isoleucine	HMDB0000172	met-d-Creatinine	met-d-Ile	6:133547208-134047208	0.110265794479304	0.160465114817732	0.491979606055168	1.0
MR-IVW	creatinine	HMDB0000562	isoleucine	HMDB0000172	met-d-Creatinine	met-d-Ile	6:160418389-160927934	-0.0712735003227494	0.0935784415885844	0.446272240101434	2.0
MR-IVW	creatinine	HMDB0000562	isoleucine	HMDB0000172	met-d-Creatinine	met-d-Ile	7:1036567-1536567	0.0064358267608923	0.0974788842100275	0.947359690558722	1.0
MR-IVW	creatinine	HMDB0000562	isoleucine	HMDB0000172	met-d-Creatinine	met-d-Ile	7:25488956-25988956	0.0518101577190189	0.165850064801738	0.754742976407713	1.0
MR-IVW	creatinine	HMDB0000562	isoleucine	HMDB0000172	met-d-Creatinine	met-d-Ile	7:128492221-128992221	0.292723863226555	0.160446228791653	0.0680861955566049	1.0
MR-IVW	creatinine	HMDB0000562	isoleucine	HMDB0000172	met-d-Creatinine	met-d-Ile	7:151165041-151665041	0.0228858426233549	0.0739989706338337	0.757114289383024	1.0
MR-IVW	creatinine	HMDB0000562	isoleucine	HMDB0000172	met-d-Creatinine	met-d-Ile	7:155370831-155870831	0.114087900696524	0.153081203532852	0.456104280076484	1.0
MR-IVW	creatinine	HMDB0000562	isoleucine	HMDB0000172	met-d-Creatinine	met-d-Ile	8:8031142-9250941	0.384543095360676	0.153025122120494	0.0119729374548999	1.0
MR-IVW	creatinine	HMDB0000562	isoleucine	HMDB0000172	met-d-Creatinine	met-d-Ile	8:9759952-10530228	0.298725604555172	0.169263492689784	0.077588055675267	1.0
MR-IVW	creatinine	HMDB0000562	isoleucine	HMDB0000172	met-d-Creatinine	met-d-Ile	8:10561829-11945872	0.44142872911561	0.166259718495679	0.007929543308066	1.0
MR-IVW	creatinine	HMDB0000562	isoleucine	HMDB0000172	met-d-Creatinine	met-d-Ile	8:19609539-20109539	0.242513222992939	0.164794190212634	0.141125494419647	1.0
MR-IVW	creatinine	HMDB0000562	isoleucine	HMDB0000172	met-d-Creatinine	met-d-Ile	8:23527006-24027006	-0.137981712830316	0.140993385506714	0.327758077003378	1.0
MR-IVW	creatinine	HMDB0000562	isoleucine	HMDB0000172	met-d-Creatinine	met-d-Ile	8:30157389-30657389	0.496632467480653	0.165988966835639	0.0027719193317182	1.0
MR-IVW	creatinine	HMDB0000562	isoleucine	HMDB0000172	met-d-Creatinine	met-d-Ile	8:144768354-145268354	-0.177728517991072	0.173139063017258	0.304652508437	1.0
MR-IVW	creatinine	HMDB0000562	isoleucine	HMDB0000172	met-d-Creatinine	met-d-Ile	9:71184707-71684707	0.203960032514252	0.143083819579475	0.154024737020436	1.0
MR-IVW	creatinine	HMDB0000562	isoleucine	HMDB0000172	met-d-Creatinine	met-d-Ile	10:52398454-52898454	0.0391755300877359	0.148962930238004	0.792559481650247	1.0
MR-IVW	creatinine	HMDB0000562	isoleucine	HMDB0000172	met-d-Creatinine	met-d-Ile	11:2548804-3048804	-0.0070045435161964	0.145661035010647	0.961646133475578	1.0
MR-IVW	creatinine	HMDB0000562	isoleucine	HMDB0000172	met-d-Creatinine	met-d-Ile	11:15629946-16129946	0.18521447758246	0.168397904432334	0.271392197716264	1.0
MR-IVW	creatinine	HMDB0000562	isoleucine	HMDB0000172	met-d-Creatinine	met-d-Ile	11:30504837-31294673	0.0080539592771422	0.11068585263669	0.941993818920601	1.0
MR-IVW	creatinine	HMDB0000562	isoleucine	HMDB0000172	met-d-Creatinine	met-d-Ile	11:116373213-117240760	0.0207745717983858	0.098649917853833	0.833208121172326	1.0
MR-IVW	creatinine	HMDB0000562	isoleucine	HMDB0000172	met-d-Creatinine	met-d-Ile	12:3175707-3675707	0.329069859211372	0.168631449277507	0.0510077552020219	1.0
MR-IVW	creatinine	HMDB0000562	isoleucine	HMDB0000172	met-d-Creatinine	met-d-Ile	12:15092463-15592463	0.044469421111892	0.165789442846301	0.788523589375087	1.0
MR-IVW	creatinine	HMDB0000562	isoleucine	HMDB0000172	met-d-Creatinine	met-d-Ile	15:41118334-41871842	0.182617918181566	0.132828307799157	0.16918047631722	1.0
MR-IVW	creatinine	HMDB0000562	isoleucine	HMDB0000172	met-d-Creatinine	met-d-Ile	15:45400360-46179051	0.0647027176322695	0.0793807071494438	0.41501865349948	1.0
MR-IVW	creatinine	HMDB0000562	isoleucine	HMDB0000172	met-d-Creatinine	met-d-Ile	15:53700578-54200578	0.105407918637755	0.139505206065407	0.449898578688186	1.0
MR-IVW	creatinine	HMDB0000562	isoleucine	HMDB0000172	met-d-Creatinine	met-d-Ile	15:76097375-76597375	-0.0531960765393365	0.136491892932325	0.696730298618626	1.0
MR-IVW	creatinine	HMDB0000562	isoleucine	HMDB0000172	met-d-Creatinine	met-d-Ile	16:20142332-21335139	-0.0195925139301153	0.0743819967048502	0.792239223734609	2.0
MR-IVW	creatinine	HMDB0000562	isoleucine	HMDB0000172	met-d-Creatinine	met-d-Ile	16:89453424-89953424	0.216743542287153	0.138522003709295	0.117656379330375	1.0
MR-IVW	creatinine	HMDB0000562	isoleucine	HMDB0000172	met-d-Creatinine	met-d-Ile	17:19176536-19724875	-0.0168636815100529	0.0927463224489249	0.855719375328188	2.0
MR-IVW	creatinine	HMDB0000562	isoleucine	HMDB0000172	met-d-Creatinine	met-d-Ile	17:37200083-37954217	0.0671785780529068	0.1144484464471	0.55721931641132	1.0
MR-IVW	creatinine	HMDB0000562	isoleucine	HMDB0000172	met-d-Creatinine	met-d-Ile	17:58690466-59700441	0.03756979493825	0.0832353422354129	0.651724126366235	2.0
MR-IVW	creatinine	HMDB0000562	isoleucine	HMDB0000172	met-d-Creatinine	met-d-Ile	18:76910235-77410235	-0.0567493863553353	0.129697254173962	0.661710551031317	1.0
MR-IVW	creatinine	HMDB0000562	isoleucine	HMDB0000172	met-d-Creatinine	met-d-Ile	19:32940263-33709298	-0.0278524096539137	0.136382974724792	0.838179986942069	1.0
MR-IVW	creatinine	HMDB0000562	isoleucine	HMDB0000172	met-d-Creatinine	met-d-Ile	19:45162079-45662079	0.424247323288184	0.170866844705468	0.0130313309573877	1.0
MR-IVW	creatinine	HMDB0000562	isoleucine	HMDB0000172	met-d-Creatinine	met-d-Ile	20:32653904-33537782	-0.109014799543091	0.137375261272588	0.427454648333056	1.0
MR-IVW	creatinine	HMDB0000562	isoleucine	HMDB0000172	met-d-Creatinine	met-d-Ile	22:38345240-38845240	0.331316405507424	0.128941861000267	0.0101844722356176	1.0
MR-IVW	bilirubin (z,z)	HMDB0000054	glycine	HMDB0000123	GCST90200704	bioa_008	2:233988949-235124783	0.001384797997242	0.0081300598055398	0.864750144401823	2.0
MR-IVW	bilirubin (z,z)	HMDB0000054	glycine	HMDB0000123	GCST90200704	bioa_008	12:21093886-21593886	0.171021247357658	0.0475191017942916	0.0003194431894634	1.0
MR-IVW	caffeine	HMDB0001847	3-hydroxybutyrate (bhba)	HMDB0000011	M00569	met-d-bOHbutyrate	7:17037106-17537106	-0.0346229937014809	0.0341035160043234	0.309995069254148	1.0
MR-IVW	caffeine	HMDB0001847	3-hydroxybutyrate (bhba)	HMDB0000011	M00569	met-d-bOHbutyrate	15:74777880-75277880	-0.114277723161306	0.039507180554194	0.0038209054264912	1.0
MR-IVW	3-methyl-2-oxobutyrate	HMDB0000019	adenosine 5'-monophosphate (amp)	HMDB0000045	GCST90199677	GCST90200356	4:88953670-89453670	0.123315636645047	0.122825512157985	0.315383234729875	1.0
MR-IVW	orotate	HMDB0000226	n6,n6,n6-trimethyllysine	HMDB0001325	GCST90200392	GCST90200344	3:123305909-124961335	-0.0266314552743936	0.0304013621672341	0.381032501199168	3.0
MR-IVW	orotate	HMDB0000226	n6,n6,n6-trimethyllysine	HMDB0001325	GCST90200392	GCST90200344	7:32831514-33590783	-0.0115735370723285	0.0493721329181499	0.814663309434983	1.0
MR-IVW	biliverdin	HMDB0001008	glycerol 3-phosphate	HMDB0000126	M02137	M15365	2:234046650-234918570	-0.0432809806074212	0.0363001772836437	0.233140619428364	1.0
MR-IVW	asparagine	HMDB0000168	n-acetylornithine	HMDB0003357	M34283	bioa_023	11:61916235-62416235	0.0619102645869211	0.0871975557562271	0.477704136179975	1.0
MR-IVW	asparagine	HMDB0000168	n-acetylornithine	HMDB0003357	M34283	bioa_023	14:104016664-104812812	-0.0586332372758944	0.0400500254616764	0.143193948346837	1.0
MR-IVW	cholesterol	HMDB0000067	arachidonate (20:4n6)	HMDB0001043	M00063	M01110	1:109571511-110071511	0.038550050339804	0.167050218139152	0.817494086363382	1.0
MR-IVW	tyrosine	HMDB0000158	biliverdin	HMDB0001008	M01299	M02137	1:154514715-155014715	-0.0256699657015761	0.19252474276183	0.893929766752777	1.0
MR-IVW	tyrosine	HMDB0000158	biliverdin	HMDB0001008	M01299	M02137	6:111242119-112061922	-0.0736769169596927	0.144004883148491	0.608911450415325	1.0
MR-IVW	tyrosine	HMDB0000158	biliverdin	HMDB0001008	M01299	M02137	16:71357384-72149586	0.457099139528008	0.173940380528357	0.008591200568476	1.0
MR-IVW	glycine	HMDB0000123	serine	HMDB0000187	bioa_008	bioa_018	1:75967169-76725029	0.0659410324420868	0.181655736755062	0.716604884328597	1.0
MR-IVW	glycine	HMDB0000123	serine	HMDB0000187	bioa_008	bioa_018	1:120004506-120504506	4.73761402547385	0.213357983583599	3.07294330793446e-109	1.0
MR-IVW	glycine	HMDB0000123	serine	HMDB0000187	bioa_008	bioa_018	2:165258389-165758389	0.823965326068049	0.26613867121061	0.0019615036145909	1.0
MR-IVW	glycine	HMDB0000123	serine	HMDB0000187	bioa_008	bioa_018	2:210575251-212439946	0.332655992189074	0.0302914145747835	4.67217769247474e-28	6.0
MR-IVW	glycine	HMDB0000123	serine	HMDB0000187	bioa_008	bioa_018	3:125660381-126160381	-0.778510986303298	0.139668278848814	2.48955733317075e-08	1.0
MR-IVW	glycine	HMDB0000123	serine	HMDB0000187	bioa_008	bioa_018	4:186924683-187424683	0.791132413833087	0.265302620333027	0.0028637199889039	1.0
MR-IVW	glycine	HMDB0000123	serine	HMDB0000187	bioa_008	bioa_018	5:89976061-90476061	0.727563676784332	0.292900030911567	0.0129915808016897	1.0
MR-IVW	glycine	HMDB0000123	serine	HMDB0000187	bioa_008	bioa_018	5:131494202-131994202	0.840539935978177	0.264820395708307	0.0015035369077598	1.0
MR-IVW	glycine	HMDB0000123	serine	HMDB0000187	bioa_008	bioa_018	6:160525578-161025578	1.02342178015732	0.265892902093349	0.0001186010074475	1.0
MR-IVW	glycine	HMDB0000123	serine	HMDB0000187	bioa_008	bioa_018	7:55797215-56297215	2.31839319922426	0.135199043575009	6.50531111649829e-66	1.0
MR-IVW	glycine	HMDB0000123	serine	HMDB0000187	bioa_008	bioa_018	8:8933358-9433358	0.318250742966942	0.10947737976159	0.0036491319773499	1.0
MR-IVW	glycine	HMDB0000123	serine	HMDB0000187	bioa_008	bioa_018	8:126232077-126732077	0.993800941132319	0.155475741729085	1.6372989893610801e-10	1.0
MR-IVW	glycine	HMDB0000123	serine	HMDB0000187	bioa_008	bioa_018	9:5720079-6894932	0.346992177761296	0.150901930722257	0.0214791238976147	3.0
MR-IVW	glycine	HMDB0000123	serine	HMDB0000187	bioa_008	bioa_018	9:135887106-136387106	-0.067341951976907	0.210443599927844	0.748968330553371	1.0
MR-IVW	glycine	HMDB0000123	serine	HMDB0000187	bioa_008	bioa_018	10:64798306-65575478	1.20393106512944	0.229626371376964	1.57986539159477e-07	1.0
MR-IVW	glycine	HMDB0000123	serine	HMDB0000187	bioa_008	bioa_018	12:46859387-47359387	1.09512130948892	0.224134529162693	1.02905197693041e-06	1.0
MR-IVW	glycine	HMDB0000123	serine	HMDB0000187	bioa_008	bioa_018	12:56611458-57111458	1.41008744085217	0.289724150575744	1.13305029042847e-06	1.0
MR-IVW	glycine	HMDB0000123	serine	HMDB0000187	bioa_008	bioa_018	15:58217095-58717095	0.288604157509154	0.271755327221428	0.28823568519366	1.0
MR-IVW	glycine	HMDB0000123	serine	HMDB0000187	bioa_008	bioa_018	16:80861176-81361176	0.289620500672334	0.119925673156246	0.0157352096893374	1.0
MR-IVW	glycine	HMDB0000123	serine	HMDB0000187	bioa_008	bioa_018	17:45188952-45974996	0.146802325986132	0.251805018844136	0.559893300223755	1.0
MR-IVW	glycine	HMDB0000123	serine	HMDB0000187	bioa_008	bioa_018	19:17984588-18484588	0.743657846166168	0.272003601377531	0.0062570044419469	1.0
MR-IVW	3-aminoisobutyrate	HMDB0002166	tyrosine	HMDB0000158	GCST90200310	GCST90200427	3:66115384-66615384	-0.38881527049927	0.166188558524556	0.0193042414283983	1.0
MR-IVW	3-aminoisobutyrate	HMDB0002166	tyrosine	HMDB0000158	GCST90200310	GCST90200427	5:34511619-35593952	0.001945954031108	0.0240364590669191	0.935475010594165	7.0
MR-IVW	3-aminoisobutyrate	HMDB0002166	tyrosine	HMDB0000158	GCST90200310	GCST90200427	5:35822024-36322024	0.0677232170633377	0.167460035446121	0.685908156353148	1.0
MR-IVW	3-aminoisobutyrate	HMDB0002166	tyrosine	HMDB0000158	GCST90200310	GCST90200427	12:89320-602261	0.112888125438333	0.078933057393045	0.152666653061955	2.0
MR-IVW	7-methylxanthine	HMDB0001991	n-palmitoyl-sphingosine (d18:1/16:0)	HMDB0004949	GCST90199754	GCST90200336	1:197801712-198301712	-0.0087080961050897	0.178310967259005	0.961049537970309	1.0
MR-IVW	7-methylxanthine	HMDB0001991	n-palmitoyl-sphingosine (d18:1/16:0)	HMDB0004949	GCST90199754	GCST90200336	15:74777880-75578595	0.313531136330756	0.159937705490738	0.0499569000869017	1.0
MR-IVW	flavin adenine dinucleotide (fad)	HMDB0001248	choline	HMDB0000097	GCST90200376	GCST90200327	2:69949756-70738470	0.087976250886029	0.0426387033765851	0.0390845478099194	2.0
MR-IVW	retinol (vitamin a)	HMDB0000305	glycine	HMDB0000123	GCST90200405	bioa_008	18:28939457-29439457	-0.03739052239284	0.0521485667961512	0.473374096659431	1.0
MR-IVW	2-aminobutyrate	HMDB0000452	phosphate	HMDB0001429	GCST90200305	M11438	2:64970910-65470910	-0.155871739385086	0.101316630600305	0.12393580567274	1.0
MR-IVW	2-aminobutyrate	HMDB0000452	phosphate	HMDB0001429	GCST90200305	M11438	4:88993818-89493818	-0.0209216069437396	0.135990445134313	0.877731041501721	1.0
MR-IVW	3-ureidopropionate	HMDB0000026	hippurate	HMDB0000714	GCST90200283	GCST90199624	22:24662232-25162232	-0.0117943384528988	0.120318026067964	0.9219113598341	1.0
MR-IVW	sphingosine 1-phosphate	HMDB0000277	leucine	HMDB0000687	GCST90199657	M00060	17:74160792-74684003	0.320411930443566	0.169629845528947	0.0589067186156619	1.0
MR-IVW	dehydroepiandrosterone sulfate (dhea-s)	HMDB0001032	bilirubin (z,z)	HMDB0000054	GCST90199673	M27716	7:98825038-100067196	-0.157978798963127	0.125738227746162	0.208967264956348	1.0
MR-IVW	threonine	HMDB0000167	arginine	HMDB0000517	bioa_019	M01638	2:27191397-28253174	0.325750123568557	0.146906918472094	0.0265963634153616	1.0
MR-IVW	threonine	HMDB0000167	arginine	HMDB0000517	bioa_019	M01638	6:126521687-127323798	0.152236002685822	0.350142806177395	0.663720229645607	1.0
MR-IVW	threonine	HMDB0000167	arginine	HMDB0000517	bioa_019	M01638	8:74631674-75131674	0.138286441168246	0.20379054487952	0.49740945125986	1.0
MR-IVW	threonine	HMDB0000167	arginine	HMDB0000517	bioa_019	M01638	12:46636543-47464292	0.272567312135763	0.192647283386022	0.157112018937598	2.0
MR-IVW	threonine	HMDB0000167	arginine	HMDB0000517	bioa_019	M01638	12:56615040-57115040	0.270844671190148	0.223446853731871	0.225465985004506	1.0
MR-IVW	threonine	HMDB0000167	arginine	HMDB0000517	bioa_019	M01638	12:59727701-60227701	0.540073518592465	0.354423246576306	0.127556299780009	1.0
MR-IVW	threonine	HMDB0000167	arginine	HMDB0000517	bioa_019	M01638	16:1654524-2154524	0.077064651150915	0.256882170503051	0.764177155622095	1.0
MR-IVW	threonine	HMDB0000167	arginine	HMDB0000517	bioa_019	M01638	20:42792364-43292364	0.479690516897177	0.345930661223927	0.165543429378771	1.0
MR-IVW	phenylalanine	HMDB0000159	glycine	HMDB0000123	met-d-Phe	GCST90200707	2:211293055-211793055	-20.3182010368536	0.55419347270289	2.87712416643623e-294	1.0
MR-IVW	phenylalanine	HMDB0000159	glycine	HMDB0000123	met-d-Phe	GCST90200707	6:17868392-18368392	0.379177323157925	0.639683497549131	0.55334331559077	1.0
MR-IVW	phenylalanine	HMDB0000159	glycine	HMDB0000123	met-d-Phe	GCST90200707	11:57019429-57519429	0.489934556760901	0.357653090545277	0.170730700556434	1.0
MR-IVW	phenylalanine	HMDB0000159	glycine	HMDB0000123	met-d-Phe	GCST90200707	12:56671418-57171418	0.835233726576793	0.645552395431467	0.195724859150408	1.0
MR-IVW	phenylalanine	HMDB0000159	glycine	HMDB0000123	met-d-Phe	GCST90200707	12:102211009-102721004	0.108157139599708	0.464784272013901	0.815991295734566	2.0
MR-IVW	phenylalanine	HMDB0000159	glycine	HMDB0000123	met-d-Phe	GCST90200707	12:102890425-104124563	0.0377783091106234	0.110358149231848	0.73210662579323	12.0
MR-IVW	phenylalanine	HMDB0000159	glycine	HMDB0000123	met-d-Phe	GCST90200707	12:104125826-104625826	-0.752549546012975	0.671559957699473	0.262458509080991	1.0
MR-IVW	phenylalanine	HMDB0000159	glycine	HMDB0000123	met-d-Phe	GCST90200707	14:55161744-55661744	0.0590607888339596	0.349662962138765	0.865869192731296	1.0
MR-IVW	phenylalanine	HMDB0000159	glycine	HMDB0000123	met-d-Phe	GCST90200707	14:55670870-56170870	1.19316013239307	0.630670969863125	0.0585056318392032	1.0
MR-IVW	phenylalanine	HMDB0000159	glycine	HMDB0000123	met-d-Phe	GCST90200707	16:16004626-16504626	-0.0633313628980405	0.664110227510576	0.924026719972032	1.0
MR-IVW	tyrosine	HMDB0000158	allantoin	HMDB0000462	met-d-Tyr	GCST90200286	2:211293055-211793055	0.828215724729371	0.548170246761566	0.130820764882173	1.0
MR-IVW	tyrosine	HMDB0000158	allantoin	HMDB0000462	met-d-Tyr	GCST90200286	3:135701113-136607693	-0.211565668346109	0.48417635630678	0.662140405608749	1.0
MR-IVW	tyrosine	HMDB0000158	allantoin	HMDB0000462	met-d-Tyr	GCST90200286	3:186140627-186640627	-0.513671167398696	0.517403951752994	0.320814472751157	1.0
MR-IVW	tyrosine	HMDB0000158	allantoin	HMDB0000462	met-d-Tyr	GCST90200286	4:99789651-100289651	0.18923846287379	0.425217793657803	0.656291636212165	1.0
MR-IVW	tyrosine	HMDB0000158	allantoin	HMDB0000462	met-d-Tyr	GCST90200286	4:124511762-125011762	1.08561122574249	0.67305509935139	0.106753110307071	1.0
MR-IVW	tyrosine	HMDB0000158	allantoin	HMDB0000462	met-d-Tyr	GCST90200286	5:89941256-90441256	0.141093299487461	0.629420924217143	0.822629957291142	1.0
MR-IVW	tyrosine	HMDB0000158	allantoin	HMDB0000462	met-d-Tyr	GCST90200286	6:43031486-43531486	0.585102567023115	0.674043351356019	0.385367581835202	1.0
MR-IVW	tyrosine	HMDB0000158	allantoin	HMDB0000462	met-d-Tyr	GCST90200286	6:110683901-112778738	-0.0508993640305492	0.0830576095353495	0.539995366981925	15.0
MR-IVW	tyrosine	HMDB0000158	allantoin	HMDB0000462	met-d-Tyr	GCST90200286	7:25715759-26215759	0.533073626843157	0.650800314300499	0.412726653744353	1.0
MR-IVW	tyrosine	HMDB0000158	allantoin	HMDB0000462	met-d-Tyr	GCST90200286	7:27916442-28416442	-0.221290779094387	0.502661681113909	0.659764731609041	1.0
MR-IVW	tyrosine	HMDB0000158	allantoin	HMDB0000462	met-d-Tyr	GCST90200286	8:126236230-126736230	-0.662166169642326	0.439663122758954	0.132047610919287	1.0
MR-IVW	tyrosine	HMDB0000158	allantoin	HMDB0000462	met-d-Tyr	GCST90200286	9:21884651-22384651	-0.589820996417728	0.626259203402771	0.346286804214319	1.0
MR-IVW	tyrosine	HMDB0000158	allantoin	HMDB0000462	met-d-Tyr	GCST90200286	10:64760672-65511176	0.0782321529689398	0.434249591555955	0.857031033734511	1.0
MR-IVW	tyrosine	HMDB0000158	allantoin	HMDB0000462	met-d-Tyr	GCST90200286	11:8005408-8505408	0.251374634898346	0.553864201586612	0.64993241743678	1.0
MR-IVW	tyrosine	HMDB0000158	allantoin	HMDB0000462	met-d-Tyr	GCST90200286	11:61320783-61820783	0.198072355442299	0.486258978701835	0.683758857372947	1.0
MR-IVW	tyrosine	HMDB0000158	allantoin	HMDB0000462	met-d-Tyr	GCST90200286	12:21081549-21581549	0.292766928482366	0.359264437305324	0.415125826974299	1.0
MR-IVW	tyrosine	HMDB0000158	allantoin	HMDB0000462	met-d-Tyr	GCST90200286	12:46690648-47449549	-0.143195940648874	0.394590349926786	0.716681285590496	1.0
MR-IVW	tyrosine	HMDB0000158	allantoin	HMDB0000462	met-d-Tyr	GCST90200286	12:56615040-57115040	0.338371987997719	0.296322340288154	0.253493473598188	1.0
MR-IVW	tyrosine	HMDB0000158	allantoin	HMDB0000462	met-d-Tyr	GCST90200286	12:59740603-60240603	-0.0406188626427568	0.666017370064943	0.951369010679231	1.0
MR-IVW	tyrosine	HMDB0000158	allantoin	HMDB0000462	met-d-Tyr	GCST90200286	12:121174574-121674574	0.116626774976954	0.260915851338715	0.654882284067761	1.0
MR-IVW	tyrosine	HMDB0000158	allantoin	HMDB0000462	met-d-Tyr	GCST90200286	12:122076812-122576812	0.148684860169566	0.559821455423882	0.790552401562621	1.0
MR-IVW	tyrosine	HMDB0000158	allantoin	HMDB0000462	met-d-Tyr	GCST90200286	14:102441854-102941854	-1.02035857217343	0.599104385266875	0.088541893895585	1.0
MR-IVW	tyrosine	HMDB0000158	allantoin	HMDB0000462	met-d-Tyr	GCST90200286	16:70194094-72795019	-0.370380430859713	0.166693521749382	0.0262884039514778	6.0
MR-IVW	tyrosine	HMDB0000158	allantoin	HMDB0000462	met-d-Tyr	GCST90200286	16:79505446-80005446	0.306356372301421	0.624770737300283	0.623886204686131	1.0
MR-IVW	tyrosine	HMDB0000158	allantoin	HMDB0000462	met-d-Tyr	GCST90200286	19:45175460-45675460	0.391242168189172	0.609417335482326	0.520877190293516	1.0
MR-IVW	tyrosine	HMDB0000158	allantoin	HMDB0000462	met-d-Tyr	GCST90200286	20:42792364-43292364	0.536679446696651	0.614487886928807	0.382457747795773	1.0
MR-IVW	tyrosine	HMDB0000158	allantoin	HMDB0000462	met-d-Tyr	GCST90200286	22:31926825-32426825	-0.317895718790735	0.673017423638581	0.636681293469661	1.0
MR-IVW	tyrosine	HMDB0000158	allantoin	HMDB0000462	met-d-Tyr	GCST90200286	22:44074855-44574855	0.323428332375925	0.637406256063346	0.611864943089168	1.0
MR-IVW	sphinganine-1-phosphate	HMDB0001383	asparagine	HMDB0000168	GCST90199845	GCST90200452	3:56698451-57198451	-0.135951146058376	0.18148420449681	0.453792523407528	1.0
MR-IVW	sphinganine-1-phosphate	HMDB0001383	asparagine	HMDB0000168	GCST90199845	GCST90200452	17:74160792-74669333	-0.0134840277782105	0.104487154857016	0.897318384844701	2.0
MR-IVW	n-acetyl-aspartyl-glutamate (naag)	HMDB0001067	glucuronate	HMDB0000127	GCST90200684	GCST90199641	11:45663099-50986366	-0.0424883735381103	0.0226999532369775	0.0612428079420438	10.0
MR-IVW	n-acetyl-aspartyl-glutamate (naag)	HMDB0001067	glucuronate	HMDB0000127	GCST90200684	GCST90199641	11:54602007-58367668	-0.0236317430664898	0.034959698545094	0.499059045119858	11.0
MR-IVW	phenylalanine	HMDB0000159	oleate (18:1n9)	HMDB0000207	GCST90200396	M01359	12:103005621-103594137	-0.195457881387685	0.13206613607276	0.138873246666662	1.0
MR-IVW	eicosapentaenoate (epa; 20:5n3)	HMDB0001999	bilirubin (z,z)	HMDB0000054	M18467	M27716	11:61330635-61830635	-0.0502685173429423	0.112266355399238	0.654325552504767	1.0
MR-IVW	orotidine	HMDB0000788	isoleucine	HMDB0000172	GCST90200681	met-d-Ile	3:124271035-124771035	0.0199906616665416	0.0470934587938794	0.671209126211023	1.0
MR-IVW	orotidine	HMDB0000788	isoleucine	HMDB0000172	GCST90200681	met-d-Ile	16:20142332-20642332	-0.0290786634362933	0.0437342581357508	0.506118036114332	1.0
MR-IVW	orotidine	HMDB0000788	isoleucine	HMDB0000172	GCST90200681	met-d-Ile	17:72554076-74203469	0.0119523904786605	0.0071105945243361	0.0927770905170493	1.0
MR-IVW	cysteinylglycine	HMDB0000078	dehydroepiandrosterone sulfate (dhea-s)	HMDB0001032	GCST90200364	M32425	16:15885043-16385043	-0.0911356264396907	0.186068570647705	0.624278319267133	1.0
MR-IVW	cysteinylglycine	HMDB0000078	dehydroepiandrosterone sulfate (dhea-s)	HMDB0001032	GCST90200364	M32425	16:89076223-90262231	0.137829263112518	0.0750403765834817	0.0662490709111936	1.0
MR-IVW	glycine	HMDB0000123	pyruvate	HMDB0000243	bioa_008	met-d-Pyruvate	1:75967169-76725029	-0.116982165704066	0.0943495807322743	0.215019752813291	1.0
MR-IVW	glycine	HMDB0000123	pyruvate	HMDB0000243	bioa_008	met-d-Pyruvate	1:120004506-120504506	-0.0685327457536075	0.111694700293105	0.539498160708327	1.0
MR-IVW	glycine	HMDB0000123	pyruvate	HMDB0000243	bioa_008	met-d-Pyruvate	2:165258389-165758389	0.319549075022413	0.138247709643206	0.0208094461677733	1.0
MR-IVW	glycine	HMDB0000123	pyruvate	HMDB0000243	bioa_008	met-d-Pyruvate	2:210575251-212439946	-0.0317127891308428	0.027384009199627	0.246832646226376	6.0
MR-IVW	glycine	HMDB0000123	pyruvate	HMDB0000243	bioa_008	met-d-Pyruvate	3:125660381-126160381	0.0221583662149866	0.0725785500403289	0.760136260583991	1.0
MR-IVW	glycine	HMDB0000123	pyruvate	HMDB0000243	bioa_008	met-d-Pyruvate	4:186924683-187424683	0.136846100353892	0.137814491009333	0.320723000177853	1.0
MR-IVW	glycine	HMDB0000123	pyruvate	HMDB0000243	bioa_008	met-d-Pyruvate	5:89976061-90476061	0.141787980314655	0.152143672569148	0.351370231029558	1.0
MR-IVW	glycine	HMDB0000123	pyruvate	HMDB0000243	bioa_008	met-d-Pyruvate	5:131494202-131994202	-0.653794161242403	0.137553670608798	2.00409066920674e-06	1.0
MR-IVW	glycine	HMDB0000123	pyruvate	HMDB0000243	bioa_008	met-d-Pyruvate	6:160525578-161025578	-0.206877486561404	0.138133571677975	0.134220928880229	1.0
MR-IVW	glycine	HMDB0000123	pyruvate	HMDB0000243	bioa_008	met-d-Pyruvate	7:55797215-56297215	0.0155793030675792	0.0705536361843958	0.825236462648986	1.0
MR-IVW	glycine	HMDB0000123	pyruvate	HMDB0000243	bioa_008	met-d-Pyruvate	8:8933358-9433358	-0.218931945099725	0.0568654474587379	0.0001181180590418	1.0
MR-IVW	glycine	HMDB0000123	pyruvate	HMDB0000243	bioa_008	met-d-Pyruvate	8:126232077-126732077	-0.102995608322525	0.0808051106915817	0.202444659669821	1.0
MR-IVW	glycine	HMDB0000123	pyruvate	HMDB0000243	bioa_008	met-d-Pyruvate	9:5720079-6894932	-0.0446303932282312	0.0726791032385035	0.539166013939566	3.0
MR-IVW	glycine	HMDB0000123	pyruvate	HMDB0000243	bioa_008	met-d-Pyruvate	9:135887106-136387106	-0.456348497876964	0.109293992990635	2.97434694062414e-05	1.0
MR-IVW	glycine	HMDB0000123	pyruvate	HMDB0000243	bioa_008	met-d-Pyruvate	10:64798306-65575478	-0.130239631635795	0.119317761875925	0.27503710334731	1.0
MR-IVW	glycine	HMDB0000123	pyruvate	HMDB0000243	bioa_008	met-d-Pyruvate	12:46859387-47359387	-0.172428129109561	0.116456802943699	0.13870818896134	1.0
MR-IVW	glycine	HMDB0000123	pyruvate	HMDB0000243	bioa_008	met-d-Pyruvate	12:56611458-57111458	-0.50146472451655	0.150529855192723	0.000864318633938	1.0
MR-IVW	glycine	HMDB0000123	pyruvate	HMDB0000243	bioa_008	met-d-Pyruvate	15:58217095-58717095	0.118599777653699	0.141148895361533	0.400770539443347	1.0
MR-IVW	glycine	HMDB0000123	pyruvate	HMDB0000243	bioa_008	met-d-Pyruvate	16:80861176-81361176	-0.0015868610451301	0.0622939563585863	0.979677081363446	1.0
MR-IVW	glycine	HMDB0000123	pyruvate	HMDB0000243	bioa_008	met-d-Pyruvate	17:45188952-45974996	0.0927657996022241	0.130785216609917	0.478139061546	1.0
MR-IVW	glycine	HMDB0000123	pyruvate	HMDB0000243	bioa_008	met-d-Pyruvate	19:17984588-18484588	0.342830421984818	0.14128914050127	0.0152475334747767	1.0
MR-IVW	orotidine	HMDB0000788	hippurate	HMDB0000714	GCST90200681	M15753	3:124271035-124771035	0.0366396495506433	0.186251551882437	0.844045631821959	1.0
MR-IVW	orotidine	HMDB0000788	hippurate	HMDB0000714	GCST90200681	M15753	17:72554076-74203469	-0.003419700588516	0.0430479956436737	0.93668324842562	1.0
MR-IVW	glutamate	HMDB0000148	glucose	HMDB0000122	bioa_007	M20489	12:121174861-121674861	0.334344393838782	0.334344393838782	0.317310507862914	1.0
MR-IVW	dehydroepiandrosterone sulfate (dhea-s)	HMDB0001032	threonine	HMDB0000167	GCST90199673	M01284	7:98825038-100067196	0.0333326089051228	0.133330435620492	0.802587348634154	1.0
MR-IVW	glucose	HMDB0000122	2-aminobutyrate	HMDB0000452	M20489	M32348	2:169551488-170051488	-0.0225918887449148	0.180735109959322	0.900523550339776	1.0
MR-IVW	arginine	HMDB0000517	uridine	HMDB0000296	bioa_002	GCST90200407	2:24182937-24682937	-0.548223692065332	0.351376300186014	0.118708330513974	1.0
MR-IVW	arginine	HMDB0000517	uridine	HMDB0000296	bioa_002	GCST90200407	2:211333022-211833022	-0.105070836359365	0.245533673059588	0.668703236335739	1.0
MR-IVW	arginine	HMDB0000517	uridine	HMDB0000296	bioa_002	GCST90200407	2:219037276-219788019	0.144711313249963	0.267754545297377	0.588878058164322	1.0
MR-IVW	arginine	HMDB0000517	uridine	HMDB0000296	bioa_002	GCST90200407	4:144583533-145083533	0.318429878489993	0.262538846364118	0.225173136175772	1.0
MR-IVW	arginine	HMDB0000517	uridine	HMDB0000296	bioa_002	GCST90200407	5:177386199-177886199	-0.480780827331636	0.322094832580523	0.135523969203932	1.0
MR-IVW	arginine	HMDB0000517	uridine	HMDB0000296	bioa_002	GCST90200407	6:131339506-132265729	-0.139548786355693	0.118386363856043	0.238494846074006	2.0
MR-IVW	arginine	HMDB0000517	uridine	HMDB0000296	bioa_002	GCST90200407	6:135177817-135677817	-0.546898872673875	0.304708837502382	0.0726816734754435	1.0
MR-IVW	arginine	HMDB0000517	uridine	HMDB0000296	bioa_002	GCST90200407	10:99898951-100398951	0.790882846170453	0.340177307649999	0.0200765810539768	1.0
MR-IVW	arginine	HMDB0000517	uridine	HMDB0000296	bioa_002	GCST90200407	12:46680313-47435518	0.16649421059414	0.287881361240782	0.56303247380369	1.0
MR-IVW	arginine	HMDB0000517	uridine	HMDB0000296	bioa_002	GCST90200407	19:12757458-13257458	0.0401539659987681	0.185334557133188	0.828475926566764	1.0
MR-IVW	phosphoethanolamine	HMDB0000224	anthranilate	HMDB0001123	GCST90200281	GCST90200324	1:21573292-22073292	-0.012787440653596	0.203113316129784	0.949800605777466	1.0
MR-IVW	phosphoethanolamine	HMDB0000224	anthranilate	HMDB0001123	GCST90200281	GCST90200324	1:27206842-27706842	0.578476076746663	0.218088980567879	0.0079903493543836	1.0
MR-IVW	thyroxine	HMDB0000248	glycochenodeoxycholate	HMDB0000637	GCST90200293	M32346	2:234397317-234897317	-0.176357530435331	0.183411831652744	0.336281496460677	1.0
MR-IVW	isoursodeoxycholate	HMDB0000686	creatine	HMDB0000064	GCST90199892	M27718	5:35715970-36215970	0.255070589245209	0.18164117718977	0.160242834183085	1.0
MR-IVW	phenylalanine	HMDB0000159	phenylpyruvate	HMDB0000205	GCST90200396	GCST90200365	12:103005621-103594137	0.531571174577879	0.102973135737929	2.44023122738468e-07	2.0
MR-IVW	betaine	HMDB0000043	paraxanthine	HMDB0001860	M03141	GCST90199654	2:211337631-211837631	-0.0701725405866143	0.136519970603391	0.607245457545005	1.0
MR-IVW	betaine	HMDB0000043	paraxanthine	HMDB0001860	M03141	GCST90199654	5:78095798-78666416	-0.0471079397056815	0.0881226786927597	0.592945668296518	2.0
MR-IVW	betaine	HMDB0000043	paraxanthine	HMDB0001860	M03141	GCST90199654	12:30349-530349	-0.179089068709388	0.164009718051365	0.274858678041591	1.0
MR-IVW	alpha-ketoglutarate	HMDB0000208	glycerol	HMDB0000131	GCST90200455	M15122	20:44931392-45517926	-0.0899121149973587	0.106391217865923	0.398050302539739	2.0
MR-IVW	myo-inositol	HMDB0000211	biliverdin	HMDB0001008	M19934	M02137	16:24681798-25181798	-0.0721758296906522	0.152600325631667	0.636232461484904	1.0
MR-IVW	myo-inositol	HMDB0000211	biliverdin	HMDB0001008	M19934	M02137	19:18368867-18868867	-0.0776947304719206	0.151857882286028	0.608911450415325	1.0
MR-IVW	5-oxoproline	HMDB0000267	methionine	HMDB0000696	GCST90200280	bioa_013	8:144861615-145802337	0.0009598126187773	0.0191962523755503	0.960122388323263	1.0
MR-IVW	5-oxoproline	HMDB0000267	methionine	HMDB0000696	GCST90200280	bioa_013	12:56615338-57115338	-0.501923805216506	0.0873670679228021	9.19209863775296e-09	1.0
MR-IVW	threonine	HMDB0000167	arginine	HMDB0000517	GCST90200432	GCST90200372	2:27589369-28089369	0.3741605399662	0.15558101976102	0.0161758261149178	1.0
MR-IVW	threonine	HMDB0000167	arginine	HMDB0000517	GCST90200432	GCST90200372	2:211290507-211790507	0.727269954469179	0.136015882754739	8.94493298206861e-08	1.0
MR-IVW	threonine	HMDB0000167	arginine	HMDB0000517	GCST90200432	GCST90200372	12:46938082-47438082	0.0210329569464809	0.161582802876294	0.896433282973214	1.0
MR-IVW	threonine	HMDB0000167	arginine	HMDB0000517	GCST90200432	GCST90200372	14:100594368-101094368	0.441592816233881	0.180389153702615	0.0143651284344391	1.0
MR-IVW	alanine	HMDB0000161	alpha-ketoglutarate	HMDB0000208	bioa_001	GCST90200455	1:206985954-207485954	0.589338109470621	0.351628889947514	0.0937336862092952	1.0
MR-IVW	alanine	HMDB0000161	alpha-ketoglutarate	HMDB0000208	bioa_001	GCST90200455	2:27143030-28594285	1.03055511598113	0.338877761367104	0.0023572949380844	1.0
MR-IVW	alanine	HMDB0000161	alpha-ketoglutarate	HMDB0000208	bioa_001	GCST90200455	2:64958074-65458074	0.170042334454582	0.302284118969049	0.573758464530947	1.0
MR-IVW	alanine	HMDB0000161	alpha-ketoglutarate	HMDB0000208	bioa_001	GCST90200455	3:71155270-71655270	0.394993167516516	0.515232081943912	0.443300614020245	1.0
MR-IVW	alanine	HMDB0000161	alpha-ketoglutarate	HMDB0000208	bioa_001	GCST90200455	4:88976422-89476422	0.947349755920738	0.527120368123699	0.0723011558766387	1.0
MR-IVW	alanine	HMDB0000161	alpha-ketoglutarate	HMDB0000208	bioa_001	GCST90200455	7:72732874-73232874	-0.287671294834294	0.462006965981076	0.533510765752827	1.0
MR-IVW	alanine	HMDB0000161	alpha-ketoglutarate	HMDB0000208	bioa_001	GCST90200455	8:145568681-146068681	0.265341235882873	0.528681845580785	0.615743430396643	1.0
MR-IVW	alanine	HMDB0000161	alpha-ketoglutarate	HMDB0000208	bioa_001	GCST90200455	9:4040541-4540541	-0.641010992782551	0.47067604340304	0.173231264007695	1.0
MR-IVW	alanine	HMDB0000161	alpha-ketoglutarate	HMDB0000208	bioa_001	GCST90200455	12:46636543-47713425	-0.0346814084215054	0.215775498137268	0.872306744085834	2.0
MR-IVW	alanine	HMDB0000161	alpha-ketoglutarate	HMDB0000208	bioa_001	GCST90200455	12:56615040-57115040	0.18073864067313	0.258947111774675	0.48519275548374	1.0
MR-IVW	alanine	HMDB0000161	alpha-ketoglutarate	HMDB0000208	bioa_001	GCST90200455	12:59727701-60227701	-0.19905527977089	0.378792001672243	0.599235501218586	1.0
MR-IVW	alanine	HMDB0000161	alpha-ketoglutarate	HMDB0000208	bioa_001	GCST90200455	14:75116447-75616447	-1.1334719754629	0.538806210156394	0.0354069976262814	1.0
MR-IVW	alanine	HMDB0000161	alpha-ketoglutarate	HMDB0000208	bioa_001	GCST90200455	16:69621701-70931491	0.36495379796306	0.316911568840481	0.24948751123698	2.0
MR-IVW	alanine	HMDB0000161	alpha-ketoglutarate	HMDB0000208	bioa_001	GCST90200455	17:40568584-41068584	0.237841066275687	0.549905462212858	0.665368863416765	1.0
MR-IVW	alanine	HMDB0000161	alpha-ketoglutarate	HMDB0000208	bioa_001	GCST90200455	22:18906543-19406543	-1.02938762834103	0.593876771686533	0.0830360732373057	1.0
MR-IVW	tyrosine	HMDB0000158	beta-citrylglutamate	HMDB0241915	met-d-Tyr	GCST90199911	2:211293055-211793055	-0.608626363331739	0.549070795959267	0.26766057218269	1.0
MR-IVW	tyrosine	HMDB0000158	beta-citrylglutamate	HMDB0241915	met-d-Tyr	GCST90199911	3:135701113-136607693	-0.142700143429459	0.48494398104434	0.768558404343842	1.0
MR-IVW	tyrosine	HMDB0000158	beta-citrylglutamate	HMDB0241915	met-d-Tyr	GCST90199911	3:186140627-186640627	-0.0699548419628847	0.518251361980627	0.892625745002547	1.0
MR-IVW	tyrosine	HMDB0000158	beta-citrylglutamate	HMDB0241915	met-d-Tyr	GCST90199911	4:99789651-100289651	0.361423951762102	0.425875726195844	0.396070172800473	1.0
MR-IVW	tyrosine	HMDB0000158	beta-citrylglutamate	HMDB0241915	met-d-Tyr	GCST90199911	4:124511762-125011762	0.282002033317053	0.674217014311301	0.675752667499337	1.0
MR-IVW	tyrosine	HMDB0000158	beta-citrylglutamate	HMDB0241915	met-d-Tyr	GCST90199911	5:89941256-90441256	0.90092964752963	0.630338503314738	0.152924031140324	1.0
MR-IVW	tyrosine	HMDB0000158	beta-citrylglutamate	HMDB0241915	met-d-Tyr	GCST90199911	6:43031486-43531486	-0.928166127279597	0.675060996016517	0.169151075107595	1.0
MR-IVW	tyrosine	HMDB0000158	beta-citrylglutamate	HMDB0241915	met-d-Tyr	GCST90199911	6:110683901-112778738	0.207564529624118	0.0831833807511705	0.0125863302637726	15.0
MR-IVW	tyrosine	HMDB0000158	beta-citrylglutamate	HMDB0241915	met-d-Tyr	GCST90199911	7:25715759-26215759	0.403387923431638	0.651839323097224	0.536018052036663	1.0
MR-IVW	tyrosine	HMDB0000158	beta-citrylglutamate	HMDB0241915	met-d-Tyr	GCST90199911	7:27916442-28416442	-0.038995870633076	0.503461166830309	0.938261136652285	1.0
MR-IVW	tyrosine	HMDB0000158	beta-citrylglutamate	HMDB0241915	met-d-Tyr	GCST90199911	8:126236230-126736230	0.521830627873829	0.440380332555929	0.236035463204436	1.0
MR-IVW	tyrosine	HMDB0000158	beta-citrylglutamate	HMDB0241915	met-d-Tyr	GCST90199911	9:21884651-22384651	0.4529087163235	0.627261968545997	0.470269410339526	1.0
MR-IVW	tyrosine	HMDB0000158	beta-citrylglutamate	HMDB0241915	met-d-Tyr	GCST90199911	10:64760672-65511176	1.65294329222237	0.434554174768372	0.0001425116200514	1.0
MR-IVW	tyrosine	HMDB0000158	beta-citrylglutamate	HMDB0241915	met-d-Tyr	GCST90199911	11:8005408-8505408	0.650414242117009	0.554699382871105	0.240975239134255	1.0
MR-IVW	tyrosine	HMDB0000158	beta-citrylglutamate	HMDB0241915	met-d-Tyr	GCST90199911	11:61320783-61820783	-0.213259240047814	0.487026054601297	0.661472870656967	1.0
MR-IVW	tyrosine	HMDB0000158	beta-citrylglutamate	HMDB0241915	met-d-Tyr	GCST90199911	12:21081549-21581549	0.445892343918517	0.359812648057253	0.215258567807593	1.0
MR-IVW	tyrosine	HMDB0000158	beta-citrylglutamate	HMDB0241915	met-d-Tyr	GCST90199911	12:46690648-47449549	0.836786639087794	0.395108899666675	0.0341866463245852	1.0
MR-IVW	tyrosine	HMDB0000158	beta-citrylglutamate	HMDB0241915	met-d-Tyr	GCST90199911	12:56615040-57115040	0.367434538781032	0.296786064305916	0.215699330918935	1.0
MR-IVW	tyrosine	HMDB0000158	beta-citrylglutamate	HMDB0241915	met-d-Tyr	GCST90199911	12:59740603-60240603	0.0639225877033572	0.667068861557104	0.923658711434404	1.0
MR-IVW	tyrosine	HMDB0000158	beta-citrylglutamate	HMDB0241915	met-d-Tyr	GCST90199911	12:121174574-121674574	-0.0533538037295248	0.261330367254662	0.838226686348882	1.0
MR-IVW	tyrosine	HMDB0000158	beta-citrylglutamate	HMDB0241915	met-d-Tyr	GCST90199911	12:122076812-122576812	-0.114696891989597	0.56070644447779	0.837917607581057	1.0
MR-IVW	tyrosine	HMDB0000158	beta-citrylglutamate	HMDB0241915	met-d-Tyr	GCST90199911	14:102441854-102941854	0.151742502105017	0.600153557386057	0.800392272527278	1.0
MR-IVW	tyrosine	HMDB0000158	beta-citrylglutamate	HMDB0241915	met-d-Tyr	GCST90199911	16:70194094-72795019	-0.208908622661769	0.21556489717464	0.332484464845088	6.0
MR-IVW	tyrosine	HMDB0000158	beta-citrylglutamate	HMDB0241915	met-d-Tyr	GCST90199911	16:79505446-80005446	-0.64587652850248	0.625725913156895	0.301976757688253	1.0
MR-IVW	tyrosine	HMDB0000158	beta-citrylglutamate	HMDB0241915	met-d-Tyr	GCST90199911	19:45175460-45675460	0.731400927533143	0.61034164209936	0.230782050907069	1.0
MR-IVW	tyrosine	HMDB0000158	beta-citrylglutamate	HMDB0241915	met-d-Tyr	GCST90199911	20:42792364-43292364	0.0071005877162181	0.615486669580707	0.990795375557102	1.0
MR-IVW	tyrosine	HMDB0000158	beta-citrylglutamate	HMDB0241915	met-d-Tyr	GCST90199911	22:31926825-32426825	-0.860491322125388	0.674022533892306	0.201725603080271	1.0
MR-IVW	tyrosine	HMDB0000158	beta-citrylglutamate	HMDB0241915	met-d-Tyr	GCST90199911	22:44074855-44574855	-0.204957774060277	0.638418749404217	0.748180293516949	1.0
MR-IVW	creatinine	HMDB0000562	7-methylxanthine	HMDB0001991	met-d-Creatinine	M34390	1:62775942-63275942	1.06675228697985	0.657417107092229	0.104666061597462	1.0
MR-IVW	creatinine	HMDB0000562	7-methylxanthine	HMDB0001991	met-d-Creatinine	M34390	1:78344069-78844069	0.116862272975473	0.712859865150387	0.869782765494109	1.0
MR-IVW	creatinine	HMDB0000562	7-methylxanthine	HMDB0001991	met-d-Creatinine	M34390	1:150079982-151190625	1.14631128842191	0.670483961152435	0.0873255405560025	1.0
MR-IVW	creatinine	HMDB0000562	7-methylxanthine	HMDB0001991	met-d-Creatinine	M34390	1:212502129-213002129	0.0344904851907995	0.804777987785391	0.965815412384037	1.0
MR-IVW	creatinine	HMDB0000562	7-methylxanthine	HMDB0001991	met-d-Creatinine	M34390	2:15538692-16038692	1.86333694836355	0.796426276316675	0.0193032327031506	1.0
MR-IVW	creatinine	HMDB0000562	7-methylxanthine	HMDB0001991	met-d-Creatinine	M34390	2:18426203-18926203	0.0273555469871869	0.724921995160527	0.969898292928343	1.0
MR-IVW	creatinine	HMDB0000562	7-methylxanthine	HMDB0001991	met-d-Creatinine	M34390	2:54331356-54831356	-0.610486414734847	0.809558071713601	0.450790161710789	1.0
MR-IVW	creatinine	HMDB0000562	7-methylxanthine	HMDB0001991	met-d-Creatinine	M34390	2:73303397-74097901	-2.1610158158566	0.701868384637184	0.0020773337729965	1.0
MR-IVW	creatinine	HMDB0000562	7-methylxanthine	HMDB0001991	met-d-Creatinine	M34390	2:121056440-121556440	-0.696237928022255	0.659593826547403	0.29117131524531	1.0
MR-IVW	creatinine	HMDB0000562	7-methylxanthine	HMDB0001991	met-d-Creatinine	M34390	2:176734544-177234544	0.0496492070485134	0.740224541450624	0.946523452438561	1.0
MR-IVW	creatinine	HMDB0000562	7-methylxanthine	HMDB0001991	met-d-Creatinine	M34390	2:211293055-211793055	0.51874838654374	0.606671841890137	0.392511032687874	1.0
MR-IVW	creatinine	HMDB0000562	7-methylxanthine	HMDB0001991	met-d-Creatinine	M34390	2:217394852-217894852	-0.970059029074542	0.612061054058935	0.11298777027781	1.0
MR-IVW	creatinine	HMDB0000562	7-methylxanthine	HMDB0001991	met-d-Creatinine	M34390	2:220108198-220608198	0.229911712584897	0.641332671947346	0.719976226613193	1.0
MR-IVW	creatinine	HMDB0000562	7-methylxanthine	HMDB0001991	met-d-Creatinine	M34390	3:38187471-38687471	0.172066181982086	0.774297818919395	0.824140895741887	1.0
MR-IVW	creatinine	HMDB0000562	7-methylxanthine	HMDB0001991	met-d-Creatinine	M34390	3:121465319-121965319	0.250205998810956	0.813169496135604	0.75831647352629	1.0
MR-IVW	creatinine	HMDB0000562	7-methylxanthine	HMDB0001991	met-d-Creatinine	M34390	3:141462708-141962708	0.833936995307093	0.665275580525881	0.210016115350103	1.0
MR-IVW	creatinine	HMDB0000562	7-methylxanthine	HMDB0001991	met-d-Creatinine	M34390	3:185024780-185524780	0.507931054183375	0.73770938821871	0.491122490572393	1.0
MR-IVW	creatinine	HMDB0000562	7-methylxanthine	HMDB0001991	met-d-Creatinine	M34390	4:76880934-77664144	-0.170948628543045	0.31242335561315	0.58426207423171	1.0
MR-IVW	creatinine	HMDB0000562	7-methylxanthine	HMDB0001991	met-d-Creatinine	M34390	4:103323863-104102802	-0.444982373210859	0.625380632620671	0.47675062576876	1.0
MR-IVW	creatinine	HMDB0000562	7-methylxanthine	HMDB0001991	met-d-Creatinine	M34390	5:39144851-39644851	0.473379112844491	0.545415064799092	0.385435650184514	1.0
MR-IVW	creatinine	HMDB0000562	7-methylxanthine	HMDB0001991	met-d-Creatinine	M34390	5:53045546-53835870	1.40583573710178	0.776909223135191	0.0703696646097906	1.0
MR-IVW	creatinine	HMDB0000562	7-methylxanthine	HMDB0001991	met-d-Creatinine	M34390	5:176565124-177065124	0.220926449006463	0.441852898012926	0.617075077451974	1.0
MR-IVW	creatinine	HMDB0000562	7-methylxanthine	HMDB0001991	met-d-Creatinine	M34390	6:43556335-44056335	0.769812083776913	0.621098385774553	0.21518384697625	1.0
MR-IVW	creatinine	HMDB0000562	7-methylxanthine	HMDB0001991	met-d-Creatinine	M34390	6:108750742-109250742	1.11905433391299	0.790798395965179	0.157040837600909	1.0
MR-IVW	creatinine	HMDB0000562	7-methylxanthine	HMDB0001991	met-d-Creatinine	M34390	6:133547208-134047208	-0.90165530330531	0.71324971754002	0.206175854627278	1.0
MR-IVW	creatinine	HMDB0000562	7-methylxanthine	HMDB0001991	met-d-Creatinine	M34390	6:160418389-160927934	-0.292714569540656	0.468343311265053	0.531971058097404	1.0
MR-IVW	creatinine	HMDB0000562	7-methylxanthine	HMDB0001991	met-d-Creatinine	M34390	7:25488956-25988956	0.447073531974062	0.740465537332042	0.545994183707463	1.0
MR-IVW	creatinine	HMDB0000562	7-methylxanthine	HMDB0001991	met-d-Creatinine	M34390	7:76984640-77791673	0.23249773345396	0.72484587488588	0.74839627813957	1.0
MR-IVW	creatinine	HMDB0000562	7-methylxanthine	HMDB0001991	met-d-Creatinine	M34390	7:128492221-128992221	0.0992046526288303	0.73694884809991	0.892915977166567	1.0
MR-IVW	creatinine	HMDB0000562	7-methylxanthine	HMDB0001991	met-d-Creatinine	M34390	7:151165041-151665041	-0.298369779348474	0.354314112976315	0.399729035501386	1.0
MR-IVW	creatinine	HMDB0000562	7-methylxanthine	HMDB0001991	met-d-Creatinine	M34390	7:155370831-155870831	-0.051375279411015	0.706410091901506	0.942023145513682	1.0
MR-IVW	creatinine	HMDB0000562	7-methylxanthine	HMDB0001991	met-d-Creatinine	M34390	8:8031142-9250941	-0.375891198810869	0.737860501369486	0.610448075861919	1.0
MR-IVW	creatinine	HMDB0000562	7-methylxanthine	HMDB0001991	met-d-Creatinine	M34390	8:10561829-11945872	-0.858076922493423	0.757967948202521	0.257602706032248	1.0
MR-IVW	creatinine	HMDB0000562	7-methylxanthine	HMDB0001991	met-d-Creatinine	M34390	8:19609539-20109539	-0.806146278590493	0.749574609917476	0.282163596701162	1.0
MR-IVW	creatinine	HMDB0000562	7-methylxanthine	HMDB0001991	met-d-Creatinine	M34390	8:23527006-24027006	0.151994577984255	0.658643171265106	0.817494086363381	1.0
MR-IVW	creatinine	HMDB0000562	7-methylxanthine	HMDB0001991	met-d-Creatinine	M34390	9:71184707-71684707	-0.31929821074775	0.650877121908877	0.623733412091712	1.0
MR-IVW	creatinine	HMDB0000562	7-methylxanthine	HMDB0001991	met-d-Creatinine	M34390	10:52398454-52898454	0.271197444247665	0.677993610619169	0.689156516779355	1.0
MR-IVW	creatinine	HMDB0000562	7-methylxanthine	HMDB0001991	met-d-Creatinine	M34390	11:15629946-16129946	-0.286993125470516	0.800559771049335	0.719976226613193	1.0
MR-IVW	creatinine	HMDB0000562	7-methylxanthine	HMDB0001991	met-d-Creatinine	M34390	11:30504837-31294673	0.0227163551421214	0.494760513323593	0.963378922933097	2.0
MR-IVW	creatinine	HMDB0000562	7-methylxanthine	HMDB0001991	met-d-Creatinine	M34390	11:116373213-117240760	-0.327762033140581	0.420279289018625	0.435469045521315	2.0
MR-IVW	creatinine	HMDB0000562	7-methylxanthine	HMDB0001991	met-d-Creatinine	M34390	15:41118334-41871842	-1.06644187701305	0.616166417829762	0.083492931841819	1.0
MR-IVW	creatinine	HMDB0000562	7-methylxanthine	HMDB0001991	met-d-Creatinine	M34390	15:45400360-46179051	-0.205314093173944	0.362721564607303	0.571368128286716	1.0
MR-IVW	creatinine	HMDB0000562	7-methylxanthine	HMDB0001991	met-d-Creatinine	M34390	15:53700578-54200578	-0.274163843502858	0.660024067692069	0.67786036717313	1.0
MR-IVW	creatinine	HMDB0000562	7-methylxanthine	HMDB0001991	met-d-Creatinine	M34390	15:76097375-76597375	0.784524765404851	0.659997024864398	0.234565910803328	1.0
MR-IVW	creatinine	HMDB0000562	7-methylxanthine	HMDB0001991	met-d-Creatinine	M34390	16:20142332-21335139	0.684604132305096	0.591957674534566	0.247473190242244	2.0
MR-IVW	creatinine	HMDB0000562	7-methylxanthine	HMDB0001991	met-d-Creatinine	M34390	16:89453424-89953424	1.1054553968941	0.718546007981166	0.123935805672742	1.0
MR-IVW	creatinine	HMDB0000562	7-methylxanthine	HMDB0001991	met-d-Creatinine	M34390	17:19176536-19724875	0.34634760377856	0.78823937411673	0.660376117198988	1.0
MR-IVW	creatinine	HMDB0000562	7-methylxanthine	HMDB0001991	met-d-Creatinine	M34390	17:37200083-37954217	-0.935457312507196	0.543456152980372	0.0851943182477132	1.0
MR-IVW	creatinine	HMDB0000562	7-methylxanthine	HMDB0001991	met-d-Creatinine	M34390	17:58690466-59700441	-0.378875990502738	0.531250079343278	0.475735476614702	2.0
MR-IVW	creatinine	HMDB0000562	7-methylxanthine	HMDB0001991	met-d-Creatinine	M34390	19:32940263-33709298	-0.0669725582445912	0.679293090766566	0.921462580014784	1.0
MR-IVW	creatinine	HMDB0000562	7-methylxanthine	HMDB0001991	met-d-Creatinine	M34390	20:32653904-33537782	1.07254297920189	0.631608643307779	0.0894863972765724	1.0
MR-IVW	creatinine	HMDB0000562	7-methylxanthine	HMDB0001991	met-d-Creatinine	M34390	22:38345240-38845240	-0.284105600507063	0.654678122907584	0.664315843967286	1.0
MR-IVW	glucose	HMDB0000122	histidine	HMDB0000177	M20489	met-d-His	2:169551488-170051488	-0.0794677904299159	0.0457586390348898	0.0824449157875608	1.0
MR-IVW	phenylalanine	HMDB0000159	2-oxoarginine*	HMDB0004225	GCST90200396	GCST90199903	12:103005621-103594137	0.0937329333615701	0.103182157157589	0.363655348707229	2.0
MR-IVW	biliverdin	HMDB0001008	hydroxy-n6,n6,n6-trimethyllysine*	HMDB01422	GCST90200706	GCST90200240	2:233898737-234978158	-0.0034853441595234	0.0257591217852192	0.892370542129956	4.0
MR-IVW	biliverdin	HMDB0001008	hydroxy-n6,n6,n6-trimethyllysine*	HMDB01422	GCST90200706	GCST90200240	12:21102315-21602315	-0.0709291521707226	0.12894990889718	0.582283724509994	1.0
MR-IVW	eicosapentaenoate (epa; 20:5n3)	HMDB0001999	alanine	HMDB0000161	M18467	bioa_001	11:61330635-61830635	-0.0523695076553696	0.0305361560672703	0.0863452269289227	1.0
MR-IVW	threonine	HMDB0000167	phenylethylamine	HMDB0012275	bioa_019	bioa_015	2:27191397-28253174	0.0848316601573861	0.133803880374427	0.52608082211312	1.0
MR-IVW	threonine	HMDB0000167	phenylethylamine	HMDB0012275	bioa_019	bioa_015	6:126521687-127323798	0.184270902851635	0.318807790400754	0.563264119232523	1.0
MR-IVW	threonine	HMDB0000167	phenylethylamine	HMDB0012275	bioa_019	bioa_015	8:74631674-75131674	0.164769754264707	0.185551525072868	0.374540751311536	1.0
MR-IVW	threonine	HMDB0000167	phenylethylamine	HMDB0012275	bioa_019	bioa_015	12:46636543-47464292	-0.381490844149607	0.323507976977701	0.238305948047706	2.0
MR-IVW	threonine	HMDB0000167	phenylethylamine	HMDB0012275	bioa_019	bioa_015	12:56615040-57115040	0.101938130888237	0.203469323130214	0.616371122919084	1.0
MR-IVW	threonine	HMDB0000167	phenylethylamine	HMDB0012275	bioa_019	bioa_015	12:59727701-60227701	-0.33629431213225	0.322739263082775	0.297411678947366	1.0
MR-IVW	threonine	HMDB0000167	phenylethylamine	HMDB0012275	bioa_019	bioa_015	16:1654524-2154524	0.131681110609741	0.233891848329912	0.573434883940424	1.0
MR-IVW	threonine	HMDB0000167	phenylethylamine	HMDB0012275	bioa_019	bioa_015	20:42792364-43292364	-0.0015750858613041	0.315017172260838	0.996010593818518	1.0
MR-IVW	2-oxoarginine*	HMDB0004225	4-hydroxyphenylpyruvate	HMDB0000707	GCST90199903	GCST90200300	4:102938709-103438709	-0.104415555189463	0.187275647468574	0.57715164186211	1.0
MR-IVW	2-oxoarginine*	HMDB0004225	4-hydroxyphenylpyruvate	HMDB0000707	GCST90199903	GCST90200300	6:160310824-160819068	0.0382572151468761	0.14885187699611	0.797166934411574	2.0
MR-IVW	acetone	HMDB0001659	glutamine	HMDB0000641	met-d-Acetone	M00053	1:120074995-120574995	-0.979068356298681	0.618358961872851	0.113345509219526	1.0
MR-IVW	acetone	HMDB0001659	glutamine	HMDB0000641	met-d-Acetone	M00053	5:41206969-43455198	-0.0229259680885528	0.253514661256047	0.927943520303007	2.0
MR-IVW	acetone	HMDB0001659	glutamine	HMDB0000641	met-d-Acetone	M00053	8:126241733-126741733	1.4330432638579e-308	0.64101266920861	1.0	1.0
MR-IVW	acetone	HMDB0001659	glutamine	HMDB0000641	met-d-Acetone	M00053	10:135065795-135607239	-0.130862148198969	0.34922473619718	0.707867321292197	2.0
MR-IVW	acetone	HMDB0001659	glutamine	HMDB0000641	met-d-Acetone	M00053	12:122365033-122865033	-0.253214735420059	0.618969353249034	0.682472947499483	1.0
MR-IVW	acetone	HMDB0001659	glutamine	HMDB0000641	met-d-Acetone	M00053	13:42058883-42558883	2.0959127225113	0.69863757417043	0.00269979606326	1.0
MR-IVW	acetone	HMDB0001659	glutamine	HMDB0000641	met-d-Acetone	M00053	19:45929043-46429043	-0.748912008712222	0.680829098829289	0.271332121892763	1.0
MR-IVW	glutamine	HMDB0000641	theobromine	HMDB0002825	met-d-Gln	GCST90199644	1:213912734-214412734	-0.300580208483729	0.547815888664612	0.583219326944421	1.0
MR-IVW	glutamine	HMDB0000641	theobromine	HMDB0002825	met-d-Gln	GCST90199644	2:26939063-28767861	0.0075157088473963	0.228825482505096	0.973798416220571	3.0
MR-IVW	glutamine	HMDB0000641	theobromine	HMDB0002825	met-d-Gln	GCST90199644	2:190998205-192033792	0.0902259055650006	0.249979692159178	0.718149577493366	1.0
MR-IVW	glutamine	HMDB0000641	theobromine	HMDB0002825	met-d-Gln	GCST90199644	2:211168890-211668890	-1.24090889511159	0.686254881525641	0.0705702056210334	1.0
MR-IVW	glutamine	HMDB0000641	theobromine	HMDB0002825	met-d-Gln	GCST90199644	3:38941335-39441335	-0.731594111045927	0.673070217395771	0.277058619639924	1.0
MR-IVW	glutamine	HMDB0000641	theobromine	HMDB0002825	met-d-Gln	GCST90199644	3:52085887-52937605	-0.112067441198932	0.689946831121401	0.870967958478926	1.0
MR-IVW	glutamine	HMDB0000641	theobromine	HMDB0002825	met-d-Gln	GCST90199644	3:121763465-122263465	0.869289053221049	0.711426737325277	0.221747187651084	1.0
MR-IVW	glutamine	HMDB0000641	theobromine	HMDB0002825	met-d-Gln	GCST90199644	3:159689586-160441236	0.173053960192366	0.371734467649325	0.641551162060331	1.0
MR-IVW	glutamine	HMDB0000641	theobromine	HMDB0002825	met-d-Gln	GCST90199644	4:17991903-18491903	0.196618414908901	0.718339991163212	0.78430580616738	1.0
MR-IVW	glutamine	HMDB0000641	theobromine	HMDB0002825	met-d-Gln	GCST90199644	5:55611894-56111894	0.621497537524237	0.669107724969678	0.352969285914429	1.0
MR-IVW	glutamine	HMDB0000641	theobromine	HMDB0002825	met-d-Gln	GCST90199644	5:127968645-128468645	-0.0693176807717918	0.678842034259064	0.918668053329436	1.0
MR-IVW	glutamine	HMDB0000641	theobromine	HMDB0002825	met-d-Gln	GCST90199644	5:174698943-175198943	-0.80388395693057	0.511949169848018	0.116358881571151	1.0
MR-IVW	glutamine	HMDB0000641	theobromine	HMDB0002825	met-d-Gln	GCST90199644	6:20425792-20925792	-0.289349408920489	0.599364167803408	0.629265724975768	1.0
MR-IVW	glutamine	HMDB0000641	theobromine	HMDB0002825	met-d-Gln	GCST90199644	6:56020405-56520405	-0.15975287960597	0.687971597014955	0.816376045630148	1.0
MR-IVW	glutamine	HMDB0000641	theobromine	HMDB0002825	met-d-Gln	GCST90199644	6:126492728-127693092	-0.362972382243722	0.378717724261662	0.337848696991384	2.0
MR-IVW	glutamine	HMDB0000641	theobromine	HMDB0002825	met-d-Gln	GCST90199644	6:131635614-132135614	0.117956464596651	0.533751016949551	0.825096094784966	1.0
MR-IVW	glutamine	HMDB0000641	theobromine	HMDB0002825	met-d-Gln	GCST90199644	7:1635600-2135600	-0.308175608975962	0.629052302429665	0.624201416390567	1.0
MR-IVW	glutamine	HMDB0000641	theobromine	HMDB0002825	met-d-Gln	GCST90199644	7:72772933-73272933	0.001599144975147	0.320391707499825	0.99601760046038	1.0
MR-IVW	glutamine	HMDB0000641	theobromine	HMDB0002825	met-d-Gln	GCST90199644	8:17124777-17669461	0.49735953768353	0.411200426370668	0.226459025702945	1.0
MR-IVW	glutamine	HMDB0000641	theobromine	HMDB0002825	met-d-Gln	GCST90199644	8:126231747-126731747	0.781996942499212	0.559325082423511	0.162080600221944	1.0
MR-IVW	glutamine	HMDB0000641	theobromine	HMDB0002825	met-d-Gln	GCST90199644	9:4040541-4540541	0.503507171725229	0.473994301949024	0.288115767823404	1.0
MR-IVW	glutamine	HMDB0000641	theobromine	HMDB0002825	met-d-Gln	GCST90199644	9:21884172-22384172	-1.0126472124643	0.642745297466552	0.115140362112134	1.0
MR-IVW	glutamine	HMDB0000641	theobromine	HMDB0002825	met-d-Gln	GCST90199644	10:22676227-23176227	-0.404857656873908	0.687966125337207	0.556206885406243	1.0
MR-IVW	glutamine	HMDB0000641	theobromine	HMDB0002825	met-d-Gln	GCST90199644	10:98828483-99609412	-0.174251326064371	0.195693322607231	0.373234708318289	1.0
MR-IVW	glutamine	HMDB0000641	theobromine	HMDB0002825	met-d-Gln	GCST90199644	10:114535278-115035278	0.65906571803803	0.64868637543799	0.30962912183897	1.0
MR-IVW	glutamine	HMDB0000641	theobromine	HMDB0002825	met-d-Gln	GCST90199644	11:8005408-8505408	-0.335239975736269	0.258353461028386	0.194424123906985	1.0
MR-IVW	glutamine	HMDB0000641	theobromine	HMDB0002825	met-d-Gln	GCST90199644	11:73860169-74360169	-0.235712813937633	0.518544614232524	0.649421412659792	1.0
MR-IVW	glutamine	HMDB0000641	theobromine	HMDB0002825	met-d-Gln	GCST90199644	12:4051876-4551876	-0.899280769836079	0.546581100447176	0.0999113971362177	1.0
MR-IVW	glutamine	HMDB0000641	theobromine	HMDB0002825	met-d-Gln	GCST90199644	12:46377388-47736079	-0.227652924052957	0.211819401900169	0.282486625293126	2.0
MR-IVW	glutamine	HMDB0000641	theobromine	HMDB0002825	met-d-Gln	GCST90199644	12:55949170-57674145	0.003472353547104	0.082206283734231	0.966307762316138	11.0
MR-IVW	glutamine	HMDB0000641	theobromine	HMDB0002825	met-d-Gln	GCST90199644	12:57753270-58582050	-0.0919508873049543	0.385320803603997	0.811388910105999	2.0
MR-IVW	glutamine	HMDB0000641	theobromine	HMDB0002825	met-d-Gln	GCST90199644	12:59330993-60240767	-0.360726648137591	0.278923209602285	0.195913194565453	2.0
MR-IVW	glutamine	HMDB0000641	theobromine	HMDB0002825	met-d-Gln	GCST90199644	14:21242229-21782312	-0.450166128812477	0.312921596347234	0.150266495234891	3.0
MR-IVW	glutamine	HMDB0000641	theobromine	HMDB0002825	met-d-Gln	GCST90199644	14:74940531-75440531	0.249393679850646	0.641365259778188	0.697388496917596	1.0
MR-IVW	glutamine	HMDB0000641	theobromine	HMDB0002825	met-d-Gln	GCST90199644	14:94594947-95094947	-0.894559879756545	0.614056069057115	0.145170247666326	1.0
MR-IVW	glutamine	HMDB0000641	theobromine	HMDB0002825	met-d-Gln	GCST90199644	14:100545139-101045139	0.0828758571683485	0.559227444681828	0.882187260453415	1.0
MR-IVW	glutamine	HMDB0000641	theobromine	HMDB0002825	met-d-Gln	GCST90199644	16:70118909-70618909	1.36038126338984	0.669566329789073	0.042180503300111	1.0
MR-IVW	glutamine	HMDB0000641	theobromine	HMDB0002825	met-d-Gln	GCST90199644	17:6935779-7435779	-1.14334709318644	0.706608036908929	0.105645735962582	1.0
MR-IVW	glutamine	HMDB0000641	theobromine	HMDB0002825	met-d-Gln	GCST90199644	17:25345818-25845818	0.16510997047746	0.574722733545974	0.773893107977662	1.0
MR-IVW	glutamine	HMDB0000641	theobromine	HMDB0002825	met-d-Gln	GCST90199644	18:31306350-31806350	-0.334499955659409	0.694879019366249	0.630247375677681	1.0
MR-IVW	glutamine	HMDB0000641	theobromine	HMDB0002825	met-d-Gln	GCST90199644	22:44074730-44574730	-0.144007929074837	0.566531401477018	0.799346986573619	1.0
MR-IVW	methionine	HMDB0000696	glutamine	HMDB0000641	M01302	bioa_006	1:213396566-213896566	-0.0219528601027538	0.0530262321322562	0.678874106833106	1.0
MR-IVW	cystine	HMDB0000192	alanine	HMDB0000161	M31454	M32339	22:24745202-25245202	-0.0704052506315091	0.0768057279616466	0.359317338329573	1.0
MR-IVW	sarcosine	HMDB0000271	tyrosine	HMDB0000158	bioa_031	met-d-Tyr	1:157842259-158342259	0.262587362376636	0.0810605078063643	0.0011978170219146	1.0
MR-IVW	sarcosine	HMDB0000271	tyrosine	HMDB0000158	bioa_031	met-d-Tyr	6:42690673-43190673	-0.0666082317485243	0.0718612484987713	0.35397816446966	1.0
MR-IVW	sarcosine	HMDB0000271	tyrosine	HMDB0000158	bioa_031	met-d-Tyr	9:136282183-136851769	0.0136178844359567	0.0292423691558052	0.641437275559219	2.0
MR-IVW	glutamine	HMDB0000641	4-hydroxy-2-oxoglutaric acid	HMDB0002070	bioa_006	GCST90199897	2:27200724-28253174	-0.759955308464826	0.34047690213905	0.0256128543387596	1.0
MR-IVW	glutamine	HMDB0000641	4-hydroxy-2-oxoglutaric acid	HMDB0002070	bioa_006	GCST90199897	2:191299636-192089976	0.149337812757709	0.322614207514	0.6434367227539	1.0
MR-IVW	glutamine	HMDB0000641	4-hydroxy-2-oxoglutaric acid	HMDB0002070	bioa_006	GCST90199897	6:20469561-20969561	0.532339700780583	0.597198357721966	0.372717235678226	1.0
MR-IVW	glutamine	HMDB0000641	4-hydroxy-2-oxoglutaric acid	HMDB0002070	bioa_006	GCST90199897	7:72732874-73232874	-0.495954758815143	0.431163989729881	0.25003291563105	1.0
MR-IVW	glutamine	HMDB0000641	4-hydroxy-2-oxoglutaric acid	HMDB0002070	bioa_006	GCST90199897	8:134082558-134582558	-0.0430223923329621	0.601917810358337	0.943019301850026	1.0
MR-IVW	glutamine	HMDB0000641	4-hydroxy-2-oxoglutaric acid	HMDB0002070	bioa_006	GCST90199897	9:4032942-4532942	0.171577062478068	0.522158979311096	0.742464386454209	1.0
MR-IVW	glutamine	HMDB0000641	4-hydroxy-2-oxoglutaric acid	HMDB0002070	bioa_006	GCST90199897	10:64798306-65565800	-0.137854810003789	0.601806029301956	0.818815668702318	1.0
MR-IVW	glutamine	HMDB0000641	4-hydroxy-2-oxoglutaric acid	HMDB0002070	bioa_006	GCST90199897	10:99109412-99609412	0.231377564432517	0.25040640483202	0.355482060974593	1.0
MR-IVW	glutamine	HMDB0000641	4-hydroxy-2-oxoglutaric acid	HMDB0002070	bioa_006	GCST90199897	12:46679007-47711183	0.425898385679534	0.265118320249989	0.108175850852731	1.0
MR-IVW	glutamine	HMDB0000641	4-hydroxy-2-oxoglutaric acid	HMDB0002070	bioa_006	GCST90199897	12:56615040-57375879	-0.0917997647543288	0.0929599755777369	0.323388153894838	1.0
MR-IVW	glutamine	HMDB0000641	4-hydroxy-2-oxoglutaric acid	HMDB0002070	bioa_006	GCST90199897	12:59344212-60165849	-0.11712905972768	0.389144483485466	0.763421215385226	1.0
MR-IVW	glutamine	HMDB0000641	4-hydroxy-2-oxoglutaric acid	HMDB0002070	bioa_006	GCST90199897	14:100594368-101094368	-0.347250115462384	0.533955458608498	0.51547562112556	1.0
MR-IVW	glutamine	HMDB0000641	4-hydroxy-2-oxoglutaric acid	HMDB0002070	bioa_006	GCST90199897	15:58477325-58977325	-0.535624672912858	0.584479103972276	0.359449939272911	1.0
MR-IVW	4-acetamidobutanoate	HMDB0003681	alpha-ketoglutarate	HMDB0000208	M01558	GCST90200455	8:18010431-18510431	-0.126765014674343	0.100039443139212	0.205101537541308	2.0
MR-IVW	4-acetamidobutanoate	HMDB0003681	alpha-ketoglutarate	HMDB0000208	M01558	GCST90200455	18:22536478-23036478	-0.241522209374552	0.165732783734393	0.145033880455583	1.0
MR-IVW	3-aminoisobutyrate	HMDB0002166	dimethylglycine	HMDB0000092	GCST90200310	GCST90200424	3:66115384-66615384	0.186092970123963	0.166513785753387	0.263745148340765	1.0
MR-IVW	3-aminoisobutyrate	HMDB0002166	dimethylglycine	HMDB0000092	GCST90200310	GCST90200424	5:34511619-35593952	0.0037421374153615	0.0240772573551733	0.876488578460102	7.0
MR-IVW	3-aminoisobutyrate	HMDB0002166	dimethylglycine	HMDB0000092	GCST90200310	GCST90200424	5:35822024-36322024	-0.0909018798363492	0.167743533631444	0.587880583387479	1.0
MR-IVW	3-aminoisobutyrate	HMDB0002166	dimethylglycine	HMDB0000092	GCST90200310	GCST90200424	12:89320-602261	0.175988389467673	0.0790569506350295	0.0260077281975521	2.0
MR-IVW	kynurenine	HMDB0000684	hydroxy-n6,n6,n6-trimethyllysine*	HMDB01422	GCST90199636	GCST90200240	1:241463402-241963402	-0.0945284543010049	0.132418472621375	0.475312803677291	1.0
MR-IVW	kynurenine	HMDB0000684	hydroxy-n6,n6,n6-trimethyllysine*	HMDB01422	GCST90199636	GCST90200240	8:39554593-40054593	0.0536602276770461	0.168327386809181	0.749889636146598	1.0
MR-IVW	kynurenine	HMDB0000684	hydroxy-n6,n6,n6-trimethyllysine*	HMDB01422	GCST90199636	GCST90200240	12:111809557-113090766	0.161014084804019	0.141616152351985	0.255548559762941	1.0
MR-IVW	kynurenine	HMDB0000684	hydroxy-n6,n6,n6-trimethyllysine*	HMDB01422	GCST90199636	GCST90200240	16:87568373-88128072	0.000147326681036	0.0701750122034738	0.998324908052726	2.0
MR-IVW	asparagine	HMDB0000168	valine	HMDB0000883	bioa_003	met-d-Val	2:27480940-27980940	-0.83380414001888	0.0666481923950011	6.53873621288954e-36	1.0
MR-IVW	asparagine	HMDB0000168	valine	HMDB0000883	bioa_003	met-d-Val	4:178111051-178611051	-0.0306210890015628	0.0769071929313993	0.690514922313764	1.0
MR-IVW	asparagine	HMDB0000168	valine	HMDB0000883	bioa_003	met-d-Val	7:97252737-97752737	-0.0153919655045371	0.0569534586935777	0.786963967250479	1.0
MR-IVW	asparagine	HMDB0000168	valine	HMDB0000883	bioa_003	met-d-Val	11:61853420-62353420	-0.0741857329859974	0.0504632283068838	0.141536061936144	1.0
MR-IVW	asparagine	HMDB0000168	valine	HMDB0000883	bioa_003	met-d-Val	12:46900176-47400176	0.103756379793895	0.0872838187864499	0.234548249926976	1.0
MR-IVW	asparagine	HMDB0000168	valine	HMDB0000883	bioa_003	met-d-Val	14:103514503-104812812	-0.0799671570909212	0.0182788182769067	1.21513906436544e-05	3.0
MR-IVW	threonine	HMDB0000167	sphingosine	HMDB0000252	bioa_019	GCST90200385	2:27191397-28253174	0.104192693387704	0.208306537895506	0.616941818825769	1.0
MR-IVW	threonine	HMDB0000167	sphingosine	HMDB0000252	bioa_019	GCST90200385	6:126521687-127323798	0.251944453237488	0.330316885284567	0.445621084832019	1.0
MR-IVW	threonine	HMDB0000167	sphingosine	HMDB0000252	bioa_019	GCST90200385	8:74631674-75131674	-0.200619659777138	0.192249003039019	0.296697939682734	1.0
MR-IVW	threonine	HMDB0000167	sphingosine	HMDB0000252	bioa_019	GCST90200385	12:46636543-47464292	0.266155515252112	0.187454834210543	0.155654820741164	2.0
MR-IVW	threonine	HMDB0000167	sphingosine	HMDB0000252	bioa_019	GCST90200385	12:56615040-57115040	0.410108971464815	0.21077145475214	0.0516845416522981	1.0
MR-IVW	threonine	HMDB0000167	sphingosine	HMDB0000252	bioa_019	GCST90200385	12:59727701-60227701	0.231428487808543	0.334407300261033	0.488902332435597	1.0
MR-IVW	threonine	HMDB0000167	sphingosine	HMDB0000252	bioa_019	GCST90200385	16:1654524-2154524	-0.15894348405596	0.24233750114677	0.511903557843951	1.0
MR-IVW	threonine	HMDB0000167	sphingosine	HMDB0000252	bioa_019	GCST90200385	20:42792364-43292364	0.899104024760164	0.326239775497929	0.0058520014259652	1.0
MR-IVW	thyroxine	HMDB0000248	citrulline	HMDB0000904	GCST90200293	M02132	2:234397317-234897317	0.0927800272347968	0.175251162554616	0.596519838726618	1.0
MR-IVW	cystathionine	HMDB0000099	alanine	HMDB0000161	GCST90200383	M32339	19:33152807-33652807	-0.0670993762013724	0.174458378123568	0.700522394103848	1.0
MR-IVW	ornithine	HMDB0000214	1-stearoyl-2-oleoyl-gps (18:0/18:1)	HMDB0010163	GCST90200404	GCST90199652	6:131644358-132144358	0.0427807241423422	0.128908366578073	0.739987983573145	1.0
MR-IVW	ornithine	HMDB0000214	1-stearoyl-2-oleoyl-gps (18:0/18:1)	HMDB0010163	GCST90200404	GCST90199652	6:161178041-161678041	-0.148578090511002	0.185941846212045	0.424257496506996	1.0
MR-IVW	histidine	HMDB0000177	n-stearoyl-sphingosine (d18:1/18:0)*	HMDB0004950	M00059	GCST90200341	4:9731889-10602550	-0.0736904087783484	0.129640678586394	0.569749529066332	1.0
MR-IVW	cystathionine	HMDB0000099	biliverdin	HMDB0001008	GCST90200383	GCST90200706	1:70631670-71131670	-0.0688723632432869	0.0819067540277476	0.400424658877979	1.0
MR-IVW	cystathionine	HMDB0000099	biliverdin	HMDB0001008	GCST90200383	GCST90200706	19:33152807-33652807	-0.025548475499186	0.163335562025823	0.875704256517442	1.0
MR-IVW	histidine	HMDB0000177	taurocholate	HMDB0000036	M00059	M18497	4:9731889-10602550	0.258880853914664	0.189470769894065	0.171833327730065	1.0
MR-IVW	phosphoethanolamine	HMDB0000224	leucine	HMDB0000687	GCST90200281	met-d-Leu	1:21573292-22073292	-0.0007243191965653	0.0454936434236936	0.987297155265867	1.0
MR-IVW	phosphoethanolamine	HMDB0000224	leucine	HMDB0000687	GCST90200281	met-d-Leu	1:27206842-27706842	0.0363949737207097	0.0488775388305055	0.456504186258024	1.0
MR-IVW	beta-citrylglutamate	HMDB0241915	glycine	HMDB0000123	GCST90199911	met-d-Gly	3:183486882-183986882	0.0232553629815653	0.0315913163618154	0.461650676676884	1.0
MR-IVW	beta-citrylglutamate	HMDB0241915	glycine	HMDB0000123	GCST90199911	met-d-Gly	11:88203934-92094388	0.0248527531507746	0.0124265078791236	0.0455025459101036	5.0
MR-IVW	7-methylxanthine	HMDB0001991	cytosine	HMDB0000630	GCST90199754	GCST90200433	1:197801712-198301712	0.455922271838306	0.193827510648176	0.0186624263528046	1.0
MR-IVW	7-methylxanthine	HMDB0001991	cytosine	HMDB0000630	GCST90199754	GCST90200433	15:74777880-75578595	0.540497412419458	0.173844445598448	0.0018766679068667	1.0
MR-IVW	dehydroepiandrosterone sulfate (dhea-s)	HMDB0001032	kynurenine	HMDB0000684	GCST90199673	M15140	7:98825038-100067196	0.11952031515135	0.117129908848322	0.307534923937201	1.0
MR-IVW	hypotaurine	HMDB0000965	pantothenate	HMDB0000210	GCST90200379	GCST90200279	4:138793652-139293652	-0.053507204489598	0.13678582867349	0.695667843115366	1.0
MR-IVW	hypotaurine	HMDB0000965	pantothenate	HMDB0000210	GCST90200379	GCST90200279	5:114821656-115321656	0.0968539856938095	0.160605942304884	0.546473057341184	1.0
MR-IVW	hypotaurine	HMDB0000965	pantothenate	HMDB0000210	GCST90200379	GCST90200279	19:47031255-47531255	0.296610875345839	0.176662781131279	0.0931585904303963	1.0
MR-IVW	cholesterol	HMDB0000067	adenosine 5'-diphosphate (adp)	HMDB0001341	M00063	GCST90200355	1:109571511-110071511	0.0230768289331185	0.230358457299933	0.920203082599692	1.0
MR-IVW	kynurenine	HMDB0000684	dehydroepiandrosterone sulfate (dhea-s)	HMDB0001032	GCST90199636	GCST90199673	1:241463402-241963402	0.152061124373554	0.132105813808447	0.249709401114812	1.0
MR-IVW	kynurenine	HMDB0000684	dehydroepiandrosterone sulfate (dhea-s)	HMDB0001032	GCST90199636	GCST90199673	8:39554593-40054593	0.11135241783235	0.167934792568099	0.507286123952759	1.0
MR-IVW	kynurenine	HMDB0000684	dehydroepiandrosterone sulfate (dhea-s)	HMDB0001032	GCST90199636	GCST90199673	12:111809557-113090766	-0.467967821360458	0.141205692705746	0.0009194319548636	1.0
MR-IVW	kynurenine	HMDB0000684	dehydroepiandrosterone sulfate (dhea-s)	HMDB0001032	GCST90199636	GCST90199673	16:87568373-88128072	-0.0481834099106485	0.0700120317594021	0.491316684602669	2.0
MR-IVW	2-hydroxyglutarate	HMDB0059655	1,7-dimethylurate	HMDB0011103	GCST90199865	GCST90199756	2:242459363-242959363	-0.0126677878035217	0.163814516495596	0.938360971209855	1.0
MR-IVW	2-hydroxyglutarate	HMDB0059655	1,7-dimethylurate	HMDB0011103	GCST90199865	GCST90199756	14:91386532-91886532	0.130053978665491	0.121375652829705	0.283944794149141	1.0
MR-IVW	arginine	HMDB0000517	hypotaurine	HMDB0000965	GCST90200372	GCST90200379	6:131644358-132148208	0.0104865255612936	0.0932517408204224	0.910463489472829	2.0
MR-IVW	arginine	HMDB0000517	hypotaurine	HMDB0000965	GCST90200372	GCST90200379	10:99896895-100396895	0.23014731137876	0.11935481431096	0.053822589154474	1.0
MR-IVW	7-methylxanthine	HMDB0001991	hypoxanthine	HMDB0000157	GCST90199754	M03127	15:74777880-75578595	0.0600105322987858	0.174576093960106	0.731034305380088	1.0
MR-IVW	bilirubin (z,z)	HMDB0000054	biliverdin	HMDB0001008	GCST90200704	M02137	2:233988949-235124783	0.656629385707707	0.0704176917028956	1.11215526155203e-20	2.0
MR-IVW	bilirubin (z,z)	HMDB0000054	biliverdin	HMDB0001008	GCST90200704	M02137	12:21093886-21593886	0.751421925612443	0.16734724107526	7.11576392972724e-06	1.0
MR-IVW	3-(4-hydroxyphenyl)lactate	HMDB0000755	leucine	HMDB0000687	M32197	bioa_011	17:79879970-80379970	-0.0559073805908608	0.0420356245044064	0.18351827130056	1.0
MR-IVW	creatinine	HMDB0000562	cortisol	HMDB0000063	bioa_026	GCST90200378	1:109627506-110127506	0.0622277182439269	0.55504819235325	0.91073438093903	1.0
MR-IVW	creatinine	HMDB0000562	cortisol	HMDB0000063	bioa_026	GCST90200378	2:73467567-73967567	-0.626445345058853	0.57721463601203	0.277793177724491	1.0
MR-IVW	creatinine	HMDB0000562	cortisol	HMDB0000063	bioa_026	GCST90200378	2:121056440-121556440	-0.318280347094482	0.57672824858041	0.581035845279972	1.0
MR-IVW	creatinine	HMDB0000562	cortisol	HMDB0000063	bioa_026	GCST90200378	2:211315692-211815692	0.0117754732886818	0.44725491358716	0.978995461646156	1.0
MR-IVW	creatinine	HMDB0000562	cortisol	HMDB0000063	bioa_026	GCST90200378	2:217404869-217904869	-0.0473574665857457	0.482509978535081	0.921814645934453	1.0
MR-IVW	creatinine	HMDB0000562	cortisol	HMDB0000063	bioa_026	GCST90200378	4:77118847-77618847	0.285104280645278	0.383715782176954	0.457476229926854	1.0
MR-IVW	creatinine	HMDB0000562	cortisol	HMDB0000063	bioa_026	GCST90200378	5:39171736-39671736	0.884770078869569	0.545093506829542	0.104556734317453	1.0
MR-IVW	creatinine	HMDB0000562	cortisol	HMDB0000063	bioa_026	GCST90200378	5:67795622-68295622	0.217865322297097	0.575898227030005	0.705203846383396	1.0
MR-IVW	creatinine	HMDB0000562	cortisol	HMDB0000063	bioa_026	GCST90200378	5:176567143-177067143	-0.267965315507645	0.389751686012369	0.491749871166795	1.0
MR-IVW	creatinine	HMDB0000562	cortisol	HMDB0000063	bioa_026	GCST90200378	6:43564625-44064625	-0.579155031720222	0.566704552066282	0.306795115685841	1.0
MR-IVW	creatinine	HMDB0000562	cortisol	HMDB0000063	bioa_026	GCST90200378	6:160442375-160942375	-0.268030018542729	0.37667175313491	0.476728295477068	1.0
MR-IVW	creatinine	HMDB0000562	cortisol	HMDB0000063	bioa_026	GCST90200378	7:77297198-77797198	-0.672629843906488	0.535862073726898	0.209395485805364	1.0
MR-IVW	creatinine	HMDB0000562	cortisol	HMDB0000063	bioa_026	GCST90200378	7:151157801-151657801	0.481894977595161	0.487077491563983	0.322487047269326	1.0
MR-IVW	creatinine	HMDB0000562	cortisol	HMDB0000063	bioa_026	GCST90200378	8:23501151-24001151	-0.593320654856347	0.539120992674583	0.271099788779631	1.0
MR-IVW	creatinine	HMDB0000562	cortisol	HMDB0000063	bioa_026	GCST90200378	11:30518678-31018678	-0.0490444689675532	0.539790257430827	0.927605120360807	1.0
MR-IVW	creatinine	HMDB0000562	cortisol	HMDB0000063	bioa_026	GCST90200378	15:45399813-46200138	-0.41265517831319	0.235327182733158	0.0795096874706498	1.0
MR-IVW	creatinine	HMDB0000562	cortisol	HMDB0000063	bioa_026	GCST90200378	15:75279182-75779182	0.951096315839145	0.564374246843687	0.091945604899454	1.0
MR-IVW	creatinine	HMDB0000562	cortisol	HMDB0000063	bioa_026	GCST90200378	15:75910951-76410951	0.522355722542554	0.549622483132389	0.341914113284437	1.0
MR-IVW	creatinine	HMDB0000562	cortisol	HMDB0000063	bioa_026	GCST90200378	16:20117645-20617645	-0.151376167632945	0.423093812091574	0.720505016200478	1.0
MR-IVW	creatinine	HMDB0000562	cortisol	HMDB0000063	bioa_026	GCST90200378	17:37370347-37870347	-0.316338810773652	0.523197262265681	0.545427345577549	1.0
MR-IVW	creatinine	HMDB0000562	cortisol	HMDB0000063	bioa_026	GCST90200378	17:58724447-59700441	-0.437627026837652	0.547744609329361	0.424312554178792	1.0
MR-IVW	creatinine	HMDB0000562	cortisol	HMDB0000063	bioa_026	GCST90200378	19:33119611-33619611	0.0098450539258532	0.564299192125791	0.986080401745657	1.0
MR-IVW	creatinine	HMDB0000562	cortisol	HMDB0000063	bioa_026	GCST90200378	22:40650077-41150077	0.158085872712757	0.516043914378385	0.759344340841871	1.0
MR-IVW	inosine	HMDB0000195	phenylalanine	HMDB0000159	M01123	M00064	6:85876680-86677325	0.0251384831781838	0.0879846911236453	0.77509696219599	1.0
MR-IVW	acetate	HMDB0000042	n1-methyl-2-pyridone-5-carboxamide	HMDB0004193	met-d-Acetate	GCST90199778	2:27480940-27980940	-0.922745974494795	0.678379234182999	0.173759861851686	1.0
MR-IVW	acetate	HMDB0000042	n1-methyl-2-pyridone-5-carboxamide	HMDB0004193	met-d-Acetate	GCST90199778	2:136358646-136858646	-2.34272413224394	0.621532915144262	0.0001637270096476	1.0
MR-IVW	acetate	HMDB0000042	n1-methyl-2-pyridone-5-carboxamide	HMDB0004193	met-d-Acetate	GCST90199778	9:4513491-5013491	0.258694682418564	0.503194535554559	0.607178782311765	1.0
MR-IVW	acetate	HMDB0000042	n1-methyl-2-pyridone-5-carboxamide	HMDB0004193	met-d-Acetate	GCST90199778	12:111634608-112523499	-0.587822152194058	0.595201327813229	0.323347499036302	1.0
MR-IVW	acetate	HMDB0000042	n1-methyl-2-pyridone-5-carboxamide	HMDB0004193	met-d-Acetate	GCST90199778	12:112590766-113090766	-0.523842304711667	0.605362132787347	0.38685380057363	1.0
MR-IVW	acetate	HMDB0000042	n1-methyl-2-pyridone-5-carboxamide	HMDB0004193	met-d-Acetate	GCST90199778	15:43683941-44183941	1.12561051989156	0.654426885488536	0.0854334757314775	1.0
MR-IVW	acetate	HMDB0000042	n1-methyl-2-pyridone-5-carboxamide	HMDB0004193	met-d-Acetate	GCST90199778	20:23910811-24695002	-0.350200151701125	0.589221324984984	0.552282063765012	1.0
MR-IVW	acetate	HMDB0000042	n1-methyl-2-pyridone-5-carboxamide	HMDB0004193	met-d-Acetate	GCST90199778	20:24698737-26432690	-0.0639730624846136	0.231069783290556	0.781890657499355	3.0
MR-IVW	acetate	HMDB0000042	n1-methyl-2-pyridone-5-carboxamide	HMDB0004193	met-d-Acetate	GCST90199778	20:32973832-34017690	0.378160582793902	0.518979115786271	0.466208180741982	1.0
MR-IVW	5-oxoproline	HMDB0000267	n-palmitoyl-sphingosine (d18:1/16:0)	HMDB0004949	M01494	GCST90200336	8:144903138-145403138	0.0633014018668754	0.0484217310442756	0.19111313776894	1.0
MR-IVW	inosine	HMDB0000195	1-(1-enyl-stearoyl)-2-arachidonoyl-gpe (p-18:0/20:4)*	HMDB0005779	M01123	GCST90200058	6:85876680-86677325	0.0421439726585507	0.0830486027327309	0.611831008463872	1.0
MR-IVW	betaine	HMDB0000043	methionine	HMDB0000696	M03141	bioa_013	2:211337631-211837631	0.133050123115201	0.0686887574162116	0.0527453433664664	1.0
MR-IVW	betaine	HMDB0000043	methionine	HMDB0000696	M03141	bioa_013	5:78095798-78666416	0.0315151833462544	0.0443402529793192	0.477234297691933	2.0
MR-IVW	betaine	HMDB0000043	methionine	HMDB0000696	M03141	bioa_013	12:30349-530349	0.122882551329384	0.0825268981392776	0.136487368734611	1.0
MR-IVW	betaine	HMDB0000043	methionine	HMDB0000696	M03141	bioa_013	21:44237404-44737404	-0.0846566562742859	0.0727290861462942	0.244424011772116	1.0
MR-IVW	kynurenine	HMDB0000684	cortisol	HMDB0000063	GCST90199636	M01712	8:39554593-40054593	0.0888661937214826	0.177732387442965	0.617075077451974	1.0
MR-IVW	kynurenine	HMDB0000684	cortisol	HMDB0000063	GCST90199636	M01712	12:111809557-113090766	0.0396723065194874	0.158689226077951	0.802587348634154	1.0
MR-IVW	kynurenine	HMDB0000684	cortisol	HMDB0000063	GCST90199636	M01712	16:87568373-88128072	0.016238008165853	0.0765980711544242	0.832115008391668	2.0
MR-IVW	tyrosine	HMDB0000158	3-(4-hydroxyphenyl)lactate	HMDB0000755	M01299	GCST90200371	1:154514715-155014715	0.0680742869993025	0.167505309813379	0.68444815352818	1.0
MR-IVW	tyrosine	HMDB0000158	3-(4-hydroxyphenyl)lactate	HMDB0000755	M01299	GCST90200371	6:111242119-112061922	0.71083761355218	0.146826047890075	1.28954137955783e-06	1.0
MR-IVW	tyrosine	HMDB0000158	3-(4-hydroxyphenyl)lactate	HMDB0000755	M01299	GCST90200371	16:71357384-72149586	-0.137568632823685	0.162446207467441	0.397075090280413	1.0
MR-IVW	1-methylnicotinamide	HMDB0000699	n-acetylornithine	HMDB0003357	GCST90200406	M15630	6:160317928-160817928	-0.0920084114185734	0.180478037782589	0.610188838027013	1.0
MR-IVW	sphingosine	HMDB0000252	pantothenate	HMDB0000210	GCST90200385	GCST90200279	3:56598999-57098999	-0.0645602220662363	0.144325529827072	0.654641397111161	1.0
MR-IVW	creatine	HMDB0000064	threonine	HMDB0000167	GCST90200323	bioa_019	2:211290507-211790507	-0.282561067291719	0.0539238678037631	1.6057659722991e-07	1.0
MR-IVW	creatine	HMDB0000064	threonine	HMDB0000167	GCST90200323	bioa_019	15:45404327-45904327	-0.0760575382030605	0.0742024762956685	0.305363187666219	1.0
MR-IVW	phosphoethanolamine	HMDB0000224	glycochenodeoxycholate	HMDB0000637	GCST90200281	GCST90200342	1:21573292-22073292	-0.0043505938465176	0.170799977556992	0.979678590259332	1.0
MR-IVW	phosphoethanolamine	HMDB0000224	glycochenodeoxycholate	HMDB0000637	GCST90200281	GCST90200342	1:27206842-27706842	-0.12631996668017	0.183499497068974	0.49120465351746	1.0
MR-IVW	histidine	HMDB0000177	3-(4-hydroxyphenyl)lactate	HMDB0000755	M00059	M32197	4:9731889-10602550	-0.41174587578713	0.135916114337499	0.002450304672022	1.0
MR-IVW	glycine	HMDB0000123	arginine	HMDB0000517	bioa_008	M01638	1:75967169-76725029	1.30213502628312e-308	0.379196194059029	1.0	1.0
MR-IVW	glycine	HMDB0000123	arginine	HMDB0000517	bioa_008	M01638	1:120004506-120504506	-0.175656554022917	0.448900082503015	0.695572285478061	1.0
MR-IVW	glycine	HMDB0000123	arginine	HMDB0000517	bioa_008	M01638	2:165258389-165758389	0.483134653661082	0.555604851710241	0.384538052996621	1.0
MR-IVW	glycine	HMDB0000123	arginine	HMDB0000517	bioa_008	M01638	2:210575251-212439946	-0.189656867639013	0.0554863313092135	0.0006306394799173	6.0
MR-IVW	glycine	HMDB0000123	arginine	HMDB0000517	bioa_008	M01638	3:125660381-126160381	0.101458398551636	0.291692895835958	0.7279707969613	1.0
MR-IVW	glycine	HMDB0000123	arginine	HMDB0000517	bioa_008	M01638	4:186924683-187424683	0.409375854830312	0.553861450652777	0.459827797596797	1.0
MR-IVW	glycine	HMDB0000123	arginine	HMDB0000517	bioa_008	M01638	5:89976061-90476061	0.895234727339179	0.611379813792611	0.143115898802515	1.0
MR-IVW	glycine	HMDB0000123	arginine	HMDB0000517	bioa_008	M01638	5:131494202-131994202	-0.670096211957597	0.552829374865016	0.225465985004506	1.0
MR-IVW	glycine	HMDB0000123	arginine	HMDB0000517	bioa_008	M01638	6:160525578-161025578	0.434460722727451	0.555144256818413	0.433856933557044	1.0
MR-IVW	glycine	HMDB0000123	arginine	HMDB0000517	bioa_008	M01638	7:55797215-56297215	-0.156441964151656	0.283551060024879	0.581137369666604	1.0
MR-IVW	glycine	HMDB0000123	arginine	HMDB0000517	bioa_008	M01638	8:8933358-9433358	-0.0355535017155401	0.228558225314186	0.876383359901399	1.0
MR-IVW	glycine	HMDB0000123	arginine	HMDB0000517	bioa_008	M01638	8:126232077-126732077	-0.19767505329106	0.324751873263886	0.542726189445175	1.0
MR-IVW	glycine	HMDB0000123	arginine	HMDB0000517	bioa_008	M01638	9:5720079-6894932	-0.504977253916446	0.231783822825052	0.0293572206490903	3.0
MR-IVW	glycine	HMDB0000123	arginine	HMDB0000517	bioa_008	M01638	9:135887106-136387106	-0.813301941852682	0.439183048600447	0.0640470994814422	1.0
MR-IVW	glycine	HMDB0000123	arginine	HMDB0000517	bioa_008	M01638	10:64798306-65575478	1.10462335811105	0.479364853519888	0.0212031262615068	1.0
MR-IVW	glycine	HMDB0000123	arginine	HMDB0000517	bioa_008	M01638	12:46859387-47359387	1.334548204003	0.467779782846413	0.0043316638969914	1.0
MR-IVW	glycine	HMDB0000123	arginine	HMDB0000517	bioa_008	M01638	12:56611458-57111458	1.04846756980507	0.604885136426002	0.0830364393775577	1.0
MR-IVW	glycine	HMDB0000123	arginine	HMDB0000517	bioa_008	M01638	15:58217095-58717095	0.098657734061597	0.567281970854189	0.861933801629759	1.0
MR-IVW	glycine	HMDB0000123	arginine	HMDB0000517	bioa_008	M01638	16:80861176-81361176	0.205842737080336	0.250349274827436	0.410950433473448	1.0
MR-IVW	glycine	HMDB0000123	arginine	HMDB0000517	bioa_008	M01638	17:45188952-45974996	0.411345397552731	0.525608007984048	0.433856933557044	1.0
MR-IVW	glycine	HMDB0000123	arginine	HMDB0000517	bioa_008	M01638	19:17984588-18484588	0.730020333654722	0.567793592842563	0.198542793686663	1.0
MR-IVW	7-methylxanthine	HMDB0001991	3-methyl-2-oxobutyrate	HMDB0000019	GCST90199754	GCST90199677	1:197801712-198301712	-0.0945912270005983	0.178437526276129	0.596036793079258	1.0
MR-IVW	7-methylxanthine	HMDB0001991	3-methyl-2-oxobutyrate	HMDB0000019	GCST90199754	GCST90199677	15:74777880-75578595	-0.0021949518437507	0.160091124016606	0.989060834378825	1.0
MR-IVW	myo-inositol	HMDB0000211	alanine	HMDB0000161	GCST90200401	GCST90200431	16:24676314-25176314	0.254298761234351	0.157685054083554	0.106809597844535	1.0
MR-IVW	myo-inositol	HMDB0000211	alanine	HMDB0000161	GCST90200401	GCST90200431	19:18383755-18883755	0.16377057722971	0.177097016468662	0.35509563759015	1.0
MR-IVW	phenylalanine	HMDB0000159	serine	HMDB0000187	bioa_016	bioa_018	1:94441240-94941240	0.400006926402928	0.287981948454233	0.164832750048172	1.0
MR-IVW	phenylalanine	HMDB0000159	serine	HMDB0000187	bioa_016	bioa_018	3:186202917-186702917	0.328359321466612	0.229461440577648	0.15243021513391	1.0
MR-IVW	phenylalanine	HMDB0000159	serine	HMDB0000187	bioa_016	bioa_018	4:155231289-155731289	-0.243695143488723	0.22073835460935	0.2695931376897	1.0
MR-IVW	phenylalanine	HMDB0000159	serine	HMDB0000187	bioa_016	bioa_018	4:186893802-187393802	0.313325757460578	0.105072353273165	0.0028637199889039	1.0
MR-IVW	phenylalanine	HMDB0000159	serine	HMDB0000187	bioa_016	bioa_018	5:176539719-177067143	0.464995917936697	0.168692006969822	0.0058427424456651	2.0
MR-IVW	phenylalanine	HMDB0000159	serine	HMDB0000187	bioa_016	bioa_018	6:52381188-52881188	0.316461128825408	0.272811317952936	0.246048806102685	1.0
MR-IVW	phenylalanine	HMDB0000159	serine	HMDB0000187	bioa_016	bioa_018	11:57020509-57520509	-0.0340662671975109	0.227108447983427	0.880764615259526	1.0
MR-IVW	phenylalanine	HMDB0000159	serine	HMDB0000187	bioa_016	bioa_018	12:103007876-103562619	-0.0712038421854404	0.105950715275891	0.501553884817421	2.0
MR-IVW	phenylalanine	HMDB0000159	serine	HMDB0000187	bioa_016	bioa_018	14:55086875-55586875	-0.4723118332683	0.292634345271559	0.106527426286895	1.0
MR-IVW	phenylalanine	HMDB0000159	serine	HMDB0000187	bioa_016	bioa_018	19:45142254-45642254	-0.61230921031338	0.288825099204424	0.0340060452952654	1.0
MR-IVW	creatine	HMDB0000064	3-(4-hydroxyphenyl)lactate	HMDB0000755	M27718	M32197	2:211346498-211846498	-0.147036846115076	0.119029827807442	0.21672106217905	1.0
MR-IVW	glutamate	HMDB0000148	histidine	HMDB0000177	GCST90200412	met-d-His	5:36388589-36888589	-0.0318942803227459	0.0416341171068288	0.443639907996411	1.0
MR-IVW	4-acetamidobutanoate	HMDB0003681	glycerol 3-phosphate	HMDB0000126	M01558	GCST90199638	8:18010431-18510431	0.0537240210087054	0.0627602838856027	0.391987044788186	2.0
MR-IVW	4-acetamidobutanoate	HMDB0003681	glycerol 3-phosphate	HMDB0000126	M01558	GCST90199638	18:22536478-23036478	-0.21923724511664	0.165847669888592	0.186195005959989	1.0
MR-IVW	tyrosine	HMDB0000158	glutamate	HMDB0000148	GCST90200427	bioa_007	6:111308006-112158646	-0.0497156083636721	0.0596826030776372	0.404844729279444	1.0
MR-IVW	myo-inositol	HMDB0000211	eicosapentaenoate (epa; 20:5n3)	HMDB0001999	M19934	M18467	16:24681798-25181798	0.0965153778129838	0.140576745944998	0.492355526341607	1.0
MR-IVW	myo-inositol	HMDB0000211	eicosapentaenoate (epa; 20:5n3)	HMDB0001999	M19934	M18467	19:18368867-18868867	-0.136002930047635	0.139888728048995	0.33094000755567	1.0
MR-IVW	kynurenine	HMDB0000684	valine	HMDB0000883	M15140	M01649	8:39556267-40056267	0.0137966882838781	0.16556025940655	0.933586496294761	1.0
MR-IVW	kynurenine	HMDB0000684	valine	HMDB0000883	M15140	M01649	12:111634608-112134608	0.124310505621756	0.114748159035467	0.278660494899243	1.0
MR-IVW	kynurenine	HMDB0000684	valine	HMDB0000883	M15140	M01649	12:112341686-113156415	0.208147627615645	0.138765085077097	0.133614402537716	1.0
MR-IVW	kynurenine	HMDB0000684	valine	HMDB0000883	M15140	M01649	16:87628822-88128822	-0.0205592433280537	0.0976564058082568	0.833256914830538	1.0
MR-IVW	bilirubin (z,z)	HMDB0000054	uridine	HMDB0000296	M27716	GCST90200407	2:234140469-234918570	0.0031454445751525	0.0365328244908918	0.931387611517287	1.0
MR-IVW	glucose	HMDB0000122	methionine	HMDB0000696	met-d-Glucose	bioa_013	2:165251927-165751927	-0.309049890653521	0.33961526445442	0.362822509783597	1.0
MR-IVW	glucose	HMDB0000122	methionine	HMDB0000696	met-d-Glucose	bioa_013	2:169498833-170056652	-0.159182704675219	0.08203126528822	0.0523174232288503	2.0
MR-IVW	glucose	HMDB0000122	methionine	HMDB0000696	met-d-Glucose	bioa_013	3:122819058-123319058	0.283287153135018	0.21960244429071	0.197050658099494	1.0
MR-IVW	glucose	HMDB0000122	methionine	HMDB0000696	met-d-Glucose	bioa_013	3:151951767-152451767	-0.282652294349098	0.339318480611163	0.404844729279449	1.0
MR-IVW	glucose	HMDB0000122	methionine	HMDB0000696	met-d-Glucose	bioa_013	3:170377909-170877909	-0.151978082868765	0.184215858022746	0.409371590694506	1.0
MR-IVW	glucose	HMDB0000122	methionine	HMDB0000696	met-d-Glucose	bioa_013	4:185468314-185968314	0.749918206505955	0.335084095847163	0.025221055126409	1.0
MR-IVW	glucose	HMDB0000122	methionine	HMDB0000696	met-d-Glucose	bioa_013	5:95479406-95979406	-0.372445105416112	0.34075489974027	0.274393799748202	1.0
MR-IVW	glucose	HMDB0000122	methionine	HMDB0000696	met-d-Glucose	bioa_013	6:7000270-7500270	0.466872609364768	0.313127169258728	0.135961494908183	1.0
MR-IVW	glucose	HMDB0000122	methionine	HMDB0000696	met-d-Glucose	bioa_013	7:14801789-15301789	-0.153427256628716	0.222681069127306	0.490823267565555	1.0
MR-IVW	glucose	HMDB0000122	methionine	HMDB0000696	met-d-Glucose	bioa_013	7:43935955-44473721	-0.101307578389881	0.265990019590319	0.703299826852142	2.0
MR-IVW	glucose	HMDB0000122	methionine	HMDB0000696	met-d-Glucose	bioa_013	8:117934783-118434783	0.137640328224997	0.278624146204447	0.62130617948529	1.0
MR-IVW	glucose	HMDB0000122	methionine	HMDB0000696	met-d-Glucose	bioa_013	9:21884068-22384068	1.2747750968091	0.339126123120267	0.0001705938378098	1.0
MR-IVW	glucose	HMDB0000122	methionine	HMDB0000696	met-d-Glucose	bioa_013	10:2888477-3388477	0.0589953795905894	0.186694239210729	0.752002508133417	1.0
MR-IVW	glucose	HMDB0000122	methionine	HMDB0000696	met-d-Glucose	bioa_013	10:112762852-113262852	0.139656562904849	0.346542339714273	0.68694822449134	1.0
MR-IVW	glucose	HMDB0000122	methionine	HMDB0000696	met-d-Glucose	bioa_013	10:114504071-115004071	-0.229112740596204	0.236198701645571	0.332046492127059	1.0
MR-IVW	glucose	HMDB0000122	methionine	HMDB0000696	met-d-Glucose	bioa_013	12:111682800-112523499	0.735498412407563	0.315664554681357	0.0198061511183284	1.0
MR-IVW	glucose	HMDB0000122	methionine	HMDB0000696	met-d-Glucose	bioa_013	12:121166650-121666650	1.09704018035372	0.324184450459136	0.0007143800316587	1.0
MR-IVW	glucose	HMDB0000122	methionine	HMDB0000696	met-d-Glucose	bioa_013	13:28213465-28721145	-0.355299634043355	0.348332974552308	0.307728460745469	1.0
MR-IVW	glucose	HMDB0000122	methionine	HMDB0000696	met-d-Glucose	bioa_013	17:43272775-44380160	0.845872459896714	0.34553613557872	0.0143651655590072	1.0
MR-IVW	glucose	HMDB0000122	methionine	HMDB0000696	met-d-Glucose	bioa_013	20:22311971-22811971	0.0464371090493201	0.343978585550543	0.892611874331244	1.0
MR-IVW	histidine	HMDB0000177	3,7-dimethylurate	HMDB0001982	GCST90200377	GCST90199755	2:211293055-211793055	-0.0225033063878922	0.190333321577253	0.905884596774808	1.0
MR-IVW	histidine	HMDB0000177	3,7-dimethylurate	HMDB0001982	GCST90200377	GCST90199755	12:96129884-96629884	-0.0356726891103097	0.156399056333552	0.819578121375066	1.0
MR-IVW	acetate	HMDB0000042	cystine	HMDB0000192	met-d-Acetate	GCST90200382	2:27480940-27980940	0.0589239018379099	0.678455665045083	0.93079071146865	1.0
MR-IVW	acetate	HMDB0000042	cystine	HMDB0000192	met-d-Acetate	GCST90200382	2:136358646-136858646	-0.473787945115304	0.622050566253011	0.446265919326056	1.0
MR-IVW	acetate	HMDB0000042	cystine	HMDB0000192	met-d-Acetate	GCST90200382	9:4513491-5013491	-0.524814888551209	0.50316919750496	0.296939626250102	1.0
MR-IVW	acetate	HMDB0000042	cystine	HMDB0000192	met-d-Acetate	GCST90200382	12:111634608-112523499	-0.237660415696816	0.595231022440315	0.689691143840201	1.0
MR-IVW	acetate	HMDB0000042	cystine	HMDB0000192	met-d-Acetate	GCST90200382	12:112590766-113090766	-0.362855959816467	0.605376551300639	0.548913605179247	1.0
MR-IVW	acetate	HMDB0000042	cystine	HMDB0000192	met-d-Acetate	GCST90200382	15:43683941-44183941	0.136082301090527	0.654543528302266	0.835303826398593	1.0
MR-IVW	acetate	HMDB0000042	cystine	HMDB0000192	met-d-Acetate	GCST90200382	20:23910811-24695002	-1.285059779574	0.589062657028312	0.029143997043525	1.0
MR-IVW	acetate	HMDB0000042	cystine	HMDB0000192	met-d-Acetate	GCST90200382	20:24698737-26432690	0.0551127563416752	0.231080053119986	0.811492766061789	3.0
MR-IVW	acetate	HMDB0000042	cystine	HMDB0000192	met-d-Acetate	GCST90200382	20:32973832-34017690	0.589154518483508	0.518955068054022	0.256261886377561	1.0
MR-IVW	n-acetylornithine	HMDB0003357	caffeine	HMDB0001847	M15630	M00569	2:73124156-74349562	-0.0201662966798307	0.0251357444618958	0.422381998628896	2.0
MR-IVW	glycine	HMDB0000123	inosine	HMDB0000195	M32338	M01123	2:211289363-212090389	-0.0510150988243747	0.0854502905308273	0.550497415772854	1.0
MR-IVW	tyrosine	HMDB0000158	taurine	HMDB0000251	met-d-Tyr	GCST90200420	2:211293055-211793055	1.61097252679496	0.549058114668894	0.0033455349152297	1.0
MR-IVW	tyrosine	HMDB0000158	taurine	HMDB0000251	met-d-Tyr	GCST90200420	3:135701113-136607693	0.0283269927867004	0.485152899681637	0.953439761426085	1.0
MR-IVW	tyrosine	HMDB0000158	taurine	HMDB0000251	met-d-Tyr	GCST90200420	3:186140627-186640627	-0.235759813996807	0.51846606089344	0.64930662876599	1.0
MR-IVW	tyrosine	HMDB0000158	taurine	HMDB0000251	met-d-Tyr	GCST90200420	4:99789651-100289651	0.683231315553439	0.426009039685645	0.108759170611485	1.0
MR-IVW	tyrosine	HMDB0000158	taurine	HMDB0000251	met-d-Tyr	GCST90200420	4:124511762-125011762	0.0060184856290073	0.674511232705914	0.992880781206815	1.0
MR-IVW	tyrosine	HMDB0000158	taurine	HMDB0000251	met-d-Tyr	GCST90200420	5:89941256-90441256	-0.328182903843504	0.630674779504727	0.602807186293586	1.0
MR-IVW	tyrosine	HMDB0000158	taurine	HMDB0000251	met-d-Tyr	GCST90200420	6:43031486-43531486	0.175302450917592	0.675423234477492	0.795215077427712	1.0
MR-IVW	tyrosine	HMDB0000158	taurine	HMDB0000251	met-d-Tyr	GCST90200420	6:110683901-112778738	0.100085888121338	0.0832222994451609	0.229118350827591	15.0
MR-IVW	tyrosine	HMDB0000158	taurine	HMDB0000251	met-d-Tyr	GCST90200420	7:25715759-26215759	0.869027153039886	0.652061570756453	0.182617838896329	1.0
MR-IVW	tyrosine	HMDB0000158	taurine	HMDB0000251	met-d-Tyr	GCST90200420	7:27916442-28416442	0.536770980563751	0.503640898952981	0.286522580237215	1.0
MR-IVW	tyrosine	HMDB0000158	taurine	HMDB0000251	met-d-Tyr	GCST90200420	8:126236230-126736230	0.785726879529657	0.440520176116116	0.0744831143618204	1.0
MR-IVW	tyrosine	HMDB0000158	taurine	HMDB0000251	met-d-Tyr	GCST90200420	9:21884651-22384651	0.0880676660455967	0.627548159957398	0.888394436924526	1.0
MR-IVW	tyrosine	HMDB0000158	taurine	HMDB0000251	met-d-Tyr	GCST90200420	10:64760672-65511176	0.788064133963379	0.43503451141253	0.0700638031381755	1.0
MR-IVW	tyrosine	HMDB0000158	taurine	HMDB0000251	met-d-Tyr	GCST90200420	11:8005408-8505408	-0.185425912425169	0.55497815186144	0.738293614663177	1.0
MR-IVW	tyrosine	HMDB0000158	taurine	HMDB0000251	met-d-Tyr	GCST90200420	11:61320783-61820783	0.161023334623022	0.487235847960575	0.741034772354181	1.0
MR-IVW	tyrosine	HMDB0000158	taurine	HMDB0000251	met-d-Tyr	GCST90200420	12:21081549-21581549	0.383836482809237	0.359974540673017	0.286293535425291	1.0
MR-IVW	tyrosine	HMDB0000158	taurine	HMDB0000251	met-d-Tyr	GCST90200420	12:46690648-47449549	0.363677711748536	0.395364518106023	0.357648956431789	1.0
MR-IVW	tyrosine	HMDB0000158	taurine	HMDB0000251	met-d-Tyr	GCST90200420	12:56615040-57115040	0.731609700603833	0.296830403740121	0.0137112792932449	1.0
MR-IVW	tyrosine	HMDB0000158	taurine	HMDB0000251	met-d-Tyr	GCST90200420	12:59740603-60240603	0.0817829358630001	0.667352630185164	0.902464789787617	1.0
MR-IVW	tyrosine	HMDB0000158	taurine	HMDB0000251	met-d-Tyr	GCST90200420	12:121174574-121674574	-0.165440591406889	0.261435922638389	0.526854415145677	1.0
MR-IVW	tyrosine	HMDB0000158	taurine	HMDB0000251	met-d-Tyr	GCST90200420	12:122076812-122576812	1.61413279239872	0.560663963554084	0.0039898065990618	1.0
MR-IVW	tyrosine	HMDB0000158	taurine	HMDB0000251	met-d-Tyr	GCST90200420	14:102441854-102941854	-0.420099293835077	0.600393525083829	0.484110572869634	1.0
MR-IVW	tyrosine	HMDB0000158	taurine	HMDB0000251	met-d-Tyr	GCST90200420	16:70194094-72795019	0.28337532609393	0.166007028942119	0.0878205658680354	6.0
MR-IVW	tyrosine	HMDB0000158	taurine	HMDB0000251	met-d-Tyr	GCST90200420	16:79505446-80005446	1.1632914179487	0.625901340217592	0.0630858544467044	1.0
MR-IVW	tyrosine	HMDB0000158	taurine	HMDB0000251	met-d-Tyr	GCST90200420	19:45175460-45675460	-0.809884667340007	0.610589444198556	0.184707873955483	1.0
MR-IVW	tyrosine	HMDB0000158	taurine	HMDB0000251	met-d-Tyr	GCST90200420	20:42792364-43292364	0.615388488657038	0.615711303018578	0.317564302462202	1.0
MR-IVW	tyrosine	HMDB0000158	taurine	HMDB0000251	met-d-Tyr	GCST90200420	22:31926825-32426825	-0.902465695578579	0.674302824231327	0.180776324587328	1.0
MR-IVW	tyrosine	HMDB0000158	taurine	HMDB0000251	met-d-Tyr	GCST90200420	22:44074855-44574855	-0.120200171444631	0.638693182437703	0.850722186581957	1.0
MR-IVW	tryptophan	HMDB0000929	arachidonate (20:4n6)	HMDB0001043	M00054	M01110	3:20813578-21313578	0.19614219845041	0.158179192298718	0.214975394149174	1.0
MR-IVW	tryptophan	HMDB0000929	arachidonate (20:4n6)	HMDB0001043	M00054	M01110	3:189559163-190059163	0.050464218224168	0.180229350800602	0.779477504888408	1.0
MR-IVW	tryptophan	HMDB0000929	arachidonate (20:4n6)	HMDB0001043	M00054	M01110	4:156579823-157079823	-0.271052312501766	0.147846715910053	0.0667530151696326	1.0
MR-IVW	tryptophan	HMDB0000929	arachidonate (20:4n6)	HMDB0001043	M00054	M01110	5:142947848-143447848	-0.101242432630259	0.15819130098478	0.522172599385723	1.0
MR-IVW	tryptophan	HMDB0000929	arachidonate (20:4n6)	HMDB0001043	M00054	M01110	5:153760041-154260041	-0.290319913720451	0.180198567136831	0.107155507032273	1.0
MR-IVW	tryptophan	HMDB0000929	arachidonate (20:4n6)	HMDB0001043	M00054	M01110	6:111281159-111781159	-0.0183435092567321	0.152862577139442	0.904483147958837	1.0
MR-IVW	tryptophan	HMDB0000929	arachidonate (20:4n6)	HMDB0001043	M00054	M01110	6:125293311-125793311	-0.144239917707626	0.163908997395029	0.378859309553425	1.0
MR-IVW	tryptophan	HMDB0000929	arachidonate (20:4n6)	HMDB0001043	M00054	M01110	7:14057409-14557409	0.0706837511744387	0.176709377936097	0.689156516779352	1.0
MR-IVW	tryptophan	HMDB0000929	arachidonate (20:4n6)	HMDB0001043	M00054	M01110	11:116404435-116904435	0.363135765490691	0.176660642671146	0.0398253754995495	1.0
MR-IVW	tryptophan	HMDB0000929	arachidonate (20:4n6)	HMDB0001043	M00054	M01110	16:53794515-54294515	-0.135167572157705	0.180223429543606	0.453254704753735	1.0
MR-IVW	asparagine	HMDB0000168	cortisol	HMDB0000063	bioa_003	GCST90200378	2:27480940-27980940	0.0575984212425043	0.337987242982479	0.864683019689857	1.0
MR-IVW	asparagine	HMDB0000168	cortisol	HMDB0000063	bioa_003	GCST90200378	4:178111051-178611051	-0.308094082965538	0.288174153348561	0.285013517976509	1.0
MR-IVW	asparagine	HMDB0000168	cortisol	HMDB0000063	bioa_003	GCST90200378	7:97252737-97752737	-0.211108457883296	0.233219255272967	0.365363102983467	1.0
MR-IVW	asparagine	HMDB0000168	cortisol	HMDB0000063	bioa_003	GCST90200378	11:61853420-62353420	0.135492517355299	0.192035236847906	0.480461367409243	1.0
MR-IVW	asparagine	HMDB0000168	cortisol	HMDB0000063	bioa_003	GCST90200378	12:46900176-47400176	0.10327809025726	0.327078368449281	0.752185088245721	1.0
MR-IVW	asparagine	HMDB0000168	cortisol	HMDB0000063	bioa_003	GCST90200378	14:103514503-104812812	0.302818936103709	0.130393044084826	0.0202138290341447	4.0
MR-IVW	1-stearoyl-2-oleoyl-gps (18:0/18:1)	HMDB0010163	creatinine	HMDB0000562	GCST90199652	met-d-Creatinine	3:56598999-57098999	0.0648117863758391	0.0358398572470931	0.0705486572795351	1.0
MR-IVW	valine	HMDB0000883	1,7-dimethylurate	HMDB0011103	M01649	M34400	4:88976422-89476422	-0.142118305380942	0.169005552344903	0.400398865140671	1.0
MR-IVW	methionine	HMDB0000696	phenylalanine	HMDB0000159	M01302	M00064	1:213396566-213896566	0.293223172532672	0.181108430093708	0.105437017780124	1.0
MR-IVW	caffeine	HMDB0001847	guanidinoacetate	HMDB0000128	GCST90200436	GCST90200384	15:56384745-56884745	0.241055162848074	0.169685295760496	0.155432681327106	1.0
MR-IVW	caffeine	HMDB0001847	guanidinoacetate	HMDB0000128	GCST90200436	GCST90200384	15:57044800-57544800	0.33310575780338	0.181091637690557	0.0658516673900343	1.0
MR-IVW	4-acetamidobutanoate	HMDB0003681	hippurate	HMDB0000714	M01558	GCST90199624	8:18010431-18510431	0.0097024989655198	0.0625372218988827	0.876704968730234	2.0
MR-IVW	4-acetamidobutanoate	HMDB0003681	hippurate	HMDB0000714	M01558	GCST90199624	18:22536478-23036478	-0.20216652526046	0.165256930305866	0.221198764334432	1.0
MR-IVW	3-hydroxybutyrate (bhba)	HMDB0000011	adenosine 5'-diphosphate (adp)	HMDB0001341	met-d-bOHbutyrate	GCST90200355	1:230050269-230550269	-1.71118704572688	0.731705494035914	0.0193546880451687	1.0
MR-IVW	3-hydroxybutyrate (bhba)	HMDB0000011	adenosine 5'-diphosphate (adp)	HMDB0001341	met-d-bOHbutyrate	GCST90200355	5:41452897-42471829	0.0038352752125793	0.516412840187906	0.994074355806646	1.0
MR-IVW	3-hydroxybutyrate (bhba)	HMDB0000011	adenosine 5'-diphosphate (adp)	HMDB0001341	met-d-bOHbutyrate	GCST90200355	8:8059014-8559014	-0.200195632335308	0.841052043632388	0.8118578128994	1.0
MR-IVW	3-hydroxybutyrate (bhba)	HMDB0000011	adenosine 5'-diphosphate (adp)	HMDB0001341	met-d-bOHbutyrate	GCST90200355	8:8580720-9433358	0.492314349173508	0.660592130419974	0.456113223229878	1.0
MR-IVW	3-hydroxybutyrate (bhba)	HMDB0000011	adenosine 5'-diphosphate (adp)	HMDB0001341	met-d-bOHbutyrate	GCST90200355	8:9546321-10530228	-0.218072504292155	0.770635699560002	0.777194143836014	1.0
MR-IVW	3-hydroxybutyrate (bhba)	HMDB0000011	adenosine 5'-diphosphate (adp)	HMDB0001341	met-d-bOHbutyrate	GCST90200355	8:10591858-11909109	-0.19800658858399	0.67856104194781	0.770436754576291	1.0
MR-IVW	3-hydroxybutyrate (bhba)	HMDB0000011	adenosine 5'-diphosphate (adp)	HMDB0001341	met-d-bOHbutyrate	GCST90200355	9:107339744-107915739	-0.0089334877936211	0.548489631792485	0.987005083714172	2.0
MR-IVW	3-hydroxybutyrate (bhba)	HMDB0000011	adenosine 5'-diphosphate (adp)	HMDB0001341	met-d-bOHbutyrate	GCST90200355	10:113694271-114194271	-0.203114114383407	0.599749538715676	0.734862189375723	1.0
MR-IVW	3-hydroxybutyrate (bhba)	HMDB0000011	adenosine 5'-diphosphate (adp)	HMDB0001341	met-d-bOHbutyrate	GCST90200355	11:116451535-117240760	1.68768928104644	0.836379705675322	0.0436068244414803	1.0
MR-IVW	3-hydroxybutyrate (bhba)	HMDB0000011	adenosine 5'-diphosphate (adp)	HMDB0001341	met-d-bOHbutyrate	GCST90200355	12:122375755-122875755	-0.182568350465784	0.764833195916825	0.811335513053152	1.0
MR-IVW	3-hydroxybutyrate (bhba)	HMDB0000011	adenosine 5'-diphosphate (adp)	HMDB0001341	met-d-bOHbutyrate	GCST90200355	14:94393207-95094947	0.4205063200988	0.393477605348691	0.285208533563535	2.0
MR-IVW	3-hydroxybutyrate (bhba)	HMDB0000011	adenosine 5'-diphosphate (adp)	HMDB0001341	met-d-bOHbutyrate	GCST90200355	15:58430643-58980498	-0.175668882273337	0.911556995401446	0.847183742615785	2.0
MR-IVW	3-hydroxybutyrate (bhba)	HMDB0000011	adenosine 5'-diphosphate (adp)	HMDB0001341	met-d-bOHbutyrate	GCST90200355	16:71899923-73042963	0.870416416360286	0.441920710058678	0.0488817956716979	1.0
MR-IVW	3-hydroxybutyrate (bhba)	HMDB0000011	adenosine 5'-diphosphate (adp)	HMDB0001341	met-d-bOHbutyrate	GCST90200355	17:6935779-7435779	-0.930790323477568	0.764250988817486	0.22325747862654	1.0
MR-IVW	3-hydroxybutyrate (bhba)	HMDB0000011	adenosine 5'-diphosphate (adp)	HMDB0001341	met-d-bOHbutyrate	GCST90200355	19:45161941-45661941	0.182488765490058	0.516936489037463	0.724073669942704	1.0
MR-IVW	dehydroepiandrosterone sulfate (dhea-s)	HMDB0001032	2-aminobutyrate	HMDB0000452	M32425	GCST90200305	7:98868801-99739571	-0.0778727131519241	0.133264595710514	0.558987147274468	1.0
MR-IVW	dehydroepiandrosterone sulfate (dhea-s)	HMDB0001032	2-aminobutyrate	HMDB0000452	M32425	GCST90200305	19:48115523-48615523	0.142975101491675	0.144497061233997	0.322434613770588	1.0
MR-IVW	serine	HMDB0000187	asparagine	HMDB0000168	bioa_018	M34283	1:11610843-12110843	0.24808808963565	0.35834946280705	0.488744120386507	1.0
MR-IVW	serine	HMDB0000187	asparagine	HMDB0000168	bioa_018	M34283	1:119427250-120522606	0.116882726107246	0.0872269620657711	0.180250574438053	3.0
MR-IVW	serine	HMDB0000187	asparagine	HMDB0000168	bioa_018	M34283	2:27480940-27980940	0.842326781202041	0.202158427488488	3.09085937645874e-05	1.0
MR-IVW	serine	HMDB0000187	asparagine	HMDB0000168	bioa_018	M34283	2:211315692-212076215	-0.216878318848555	0.15060994364483	0.149867399068655	1.0
MR-IVW	serine	HMDB0000187	asparagine	HMDB0000168	bioa_018	M34283	3:125660381-126160381	0.389697356773121	0.369186969574534	0.291171315245305	1.0
MR-IVW	serine	HMDB0000187	asparagine	HMDB0000168	bioa_018	M34283	7:55551853-56922308	-0.0676934762688729	0.114058840636763	0.552849197044117	2.0
MR-IVW	serine	HMDB0000187	asparagine	HMDB0000168	bioa_018	M34283	8:126232621-126732621	0.221585657932486	0.306810910983442	0.47015786285767	1.0
MR-IVW	serine	HMDB0000187	asparagine	HMDB0000168	bioa_018	M34283	10:65065800-65565800	0.463498455665606	0.362737921825255	0.201327791982998	1.0
MR-IVW	leucine	HMDB0000687	betaine	HMDB0000043	bioa_011	GCST90200425	2:27480940-27980940	0.494672813318074	0.537992467367494	0.357845048442161	1.0
MR-IVW	leucine	HMDB0000687	betaine	HMDB0000043	bioa_011	GCST90200425	4:88972827-89472827	-0.38544740955206	0.218496663779708	0.0777171129237492	1.0
MR-IVW	leucine	HMDB0000687	betaine	HMDB0000043	bioa_011	GCST90200425	11:116336283-116883862	-0.239491953543498	0.586390717739132	0.682967534971984	1.0
MR-IVW	leucine	HMDB0000687	betaine	HMDB0000043	bioa_011	GCST90200425	15:58477325-58977325	-0.0639114990286822	0.496252298939207	0.897525149199773	1.0
MR-IVW	leucine	HMDB0000687	betaine	HMDB0000043	bioa_011	GCST90200425	16:70059237-70559237	0.160061992962504	0.318994967917697	0.61582956537627	1.0
MR-IVW	caffeine	HMDB0001847	glycerophosphorylcholine (gpc)	HMDB0000086	GCST90200436	GCST90199629	15:56384745-56884745	0.0969572473760548	0.169971152163437	0.568383681137583	1.0
MR-IVW	caffeine	HMDB0001847	glycerophosphorylcholine (gpc)	HMDB0000086	GCST90200436	GCST90199629	15:57044800-57544800	0.162223012005588	0.181406499597891	0.371187409093644	1.0
MR-IVW	mannose	HMDB0000169	ornithine	HMDB0000214	GCST90200435	bioa_014	2:27176853-28662558	0.186507393238953	0.0474694307047468	8.52998395483745e-05	1.0
MR-IVW	n-formylanthranilic acid	HMDB0004089	1-methylnicotinamide	HMDB0000699	GCST90199960	GCST90200406	2:143548189-144048189	-0.0953824708834961	0.116715773515336	0.41380268342915	1.0
MR-IVW	n-formylanthranilic acid	HMDB0004089	1-methylnicotinamide	HMDB0000699	GCST90199960	GCST90200406	17:75643177-76448530	-0.0265069457981343	0.0310461630134444	0.393220601568824	1.0
MR-IVW	creatine	HMDB0000064	n-formylanthranilic acid	HMDB0004089	GCST90200323	GCST90199960	2:211290507-211790507	0.114311082622947	0.078683192531115	0.146278795993653	1.0
MR-IVW	creatine	HMDB0000064	n-formylanthranilic acid	HMDB0004089	GCST90200323	GCST90199960	15:45404327-45904327	-0.192304374759969	0.14470618151776	0.183871090377817	1.0
MR-IVW	2-hydroxyglutarate	HMDB0059655	phenylalanine	HMDB0000159	GCST90199865	met-d-Phe	2:242459363-242959363	0.0397525096876221	0.0430663814317955	0.355980105014362	1.0
MR-IVW	2-hydroxyglutarate	HMDB0059655	phenylalanine	HMDB0000159	GCST90199865	met-d-Phe	14:91386532-91886532	-0.0283417717006148	0.0319116228428283	0.374469106091155	1.0
MR-IVW	creatinine	HMDB0000562	alpha-aminoadipic acid	HMDB0000510	bioa_026	bioa_025	1:109627506-110127506	-0.395438043903437	0.418452956511573	0.344658876025743	1.0
MR-IVW	creatinine	HMDB0000562	alpha-aminoadipic acid	HMDB0000510	bioa_026	bioa_025	2:27480940-27980940	-0.057633251575007	0.288166257875045	0.8414805811218	1.0
MR-IVW	creatinine	HMDB0000562	alpha-aminoadipic acid	HMDB0000510	bioa_026	bioa_025	2:73467567-73967567	-0.615342709406053	0.435178719523376	0.157361902482315	1.0
MR-IVW	creatinine	HMDB0000562	alpha-aminoadipic acid	HMDB0000510	bioa_026	bioa_025	2:121056440-121556440	0.556971244640105	0.43479410198291	0.200193666095556	1.0
MR-IVW	creatinine	HMDB0000562	alpha-aminoadipic acid	HMDB0000510	bioa_026	bioa_025	2:211315692-211815692	0.399896733863205	0.33718105722024	0.235622299523971	1.0
MR-IVW	creatinine	HMDB0000562	alpha-aminoadipic acid	HMDB0000510	bioa_026	bioa_025	2:217404869-217904869	-0.310315860773621	0.363793506182441	0.393659304203615	1.0
MR-IVW	creatinine	HMDB0000562	alpha-aminoadipic acid	HMDB0000510	bioa_026	bioa_025	4:77118847-77618847	0.29710360124448	0.289292698388002	0.304420464082138	1.0
MR-IVW	creatinine	HMDB0000562	alpha-aminoadipic acid	HMDB0000510	bioa_026	bioa_025	5:39171736-39671736	0.792357332932962	0.41097372040091	0.0538551261756249	1.0
MR-IVW	creatinine	HMDB0000562	alpha-aminoadipic acid	HMDB0000510	bioa_026	bioa_025	5:67795622-68295622	0.80619242304991	0.434137007565917	0.0633111540827772	1.0
MR-IVW	creatinine	HMDB0000562	alpha-aminoadipic acid	HMDB0000510	bioa_026	bioa_025	5:176567143-177067143	0.865136087532954	0.29376437607231	0.0032295466287075	1.0
MR-IVW	creatinine	HMDB0000562	alpha-aminoadipic acid	HMDB0000510	bioa_026	bioa_025	6:6868990-7368990	-0.105827667831732	0.439118953658655	0.809555116523893	1.0
MR-IVW	creatinine	HMDB0000562	alpha-aminoadipic acid	HMDB0000510	bioa_026	bioa_025	6:43564625-44064625	-0.277728591139797	0.427274755599689	0.515692221611731	1.0
MR-IVW	creatinine	HMDB0000562	alpha-aminoadipic acid	HMDB0000510	bioa_026	bioa_025	6:160442375-160942375	-0.326859459280512	0.283978678784111	0.249732235541399	1.0
MR-IVW	creatinine	HMDB0000562	alpha-aminoadipic acid	HMDB0000510	bioa_026	bioa_025	7:77297198-77797198	0.039630901402012	0.400312135373858	0.921138270105146	1.0
MR-IVW	creatinine	HMDB0000562	alpha-aminoadipic acid	HMDB0000510	bioa_026	bioa_025	7:151157801-151657801	0.415700305626181	0.367226418397687	0.257634434415669	1.0
MR-IVW	creatinine	HMDB0000562	alpha-aminoadipic acid	HMDB0000510	bioa_026	bioa_025	8:23501151-24001151	-0.750694214326835	0.406439747875922	0.0647471402889729	1.0
MR-IVW	creatinine	HMDB0000562	alpha-aminoadipic acid	HMDB0000510	bioa_026	bioa_025	11:30518678-31018678	-0.389450817751356	0.406949652822737	0.338567255006424	1.0
MR-IVW	creatinine	HMDB0000562	alpha-aminoadipic acid	HMDB0000510	bioa_026	bioa_025	15:45399813-46200138	-0.0372650258020744	0.177452503819403	0.833667673035117	1.0
MR-IVW	creatinine	HMDB0000562	alpha-aminoadipic acid	HMDB0000510	bioa_026	bioa_025	15:75279182-75779182	-0.302149874986671	0.425563204206575	0.47770413617997	1.0
MR-IVW	creatinine	HMDB0000562	alpha-aminoadipic acid	HMDB0000510	bioa_026	bioa_025	15:75910951-76410951	0.299746593823794	0.382818127488882	0.433627112047589	1.0
MR-IVW	creatinine	HMDB0000562	alpha-aminoadipic acid	HMDB0000510	bioa_026	bioa_025	16:20117645-20617645	-0.375426330142074	0.318968844640675	0.239195506252809	1.0
MR-IVW	creatinine	HMDB0000562	alpha-aminoadipic acid	HMDB0000510	bioa_026	bioa_025	17:37370347-37870347	-1.21800815584765	0.364236888710423	0.0008257973743253	1.0
MR-IVW	creatinine	HMDB0000562	alpha-aminoadipic acid	HMDB0000510	bioa_026	bioa_025	17:58724447-59700441	-0.206464321049799	0.226054365945014	0.361064154711264	2.0
MR-IVW	creatinine	HMDB0000562	alpha-aminoadipic acid	HMDB0000510	bioa_026	bioa_025	19:33119611-33619611	-0.038283122059844	0.42536802288716	0.928287214829657	1.0
MR-IVW	creatinine	HMDB0000562	alpha-aminoadipic acid	HMDB0000510	bioa_026	bioa_025	22:40650077-41150077	0.757403341997689	0.389010447867326	0.0515347346705354	1.0
MR-IVW	2-hydroxyphenylacetate	HMDB0000669	1-methylurate	HMDB0003099	GCST90200369	M34395	9:131329579-131829579	-0.145308078827392	0.121090065689494	0.230139340443418	1.0
MR-IVW	2-hydroxyphenylacetate	HMDB0000669	1-methylurate	HMDB0003099	GCST90200369	M34395	12:122051275-122551275	0.0251506480986124	0.216295573648078	0.907431372984965	1.0
MR-IVW	glycerophosphoethanolamine	HMDB0000114	dihydroorotate	HMDB03349	GCST90199808	GCST90200444	1:40156715-40656715	-0.212048505360133	0.177961367752293	0.233440743639961	1.0
MR-IVW	glycerophosphoethanolamine	HMDB0000114	dihydroorotate	HMDB03349	GCST90199808	GCST90200444	22:24208096-24708096	0.23397221261494	0.121129977012481	0.053411395304981	1.0
MR-IVW	kynurenine	HMDB0000684	cystine	HMDB0000192	bioa_027	M31454	1:241473615-241973615	0.0249116482577176	0.564664027174983	0.964810626160986	1.0
MR-IVW	kynurenine	HMDB0000684	cystine	HMDB0000192	bioa_027	M31454	5:131338151-131838151	0.508915140136955	0.71710769746571	0.477904197979374	1.0
MR-IVW	kynurenine	HMDB0000684	cystine	HMDB0000192	bioa_027	M31454	5:176563404-177063404	0.279521464627745	0.642899368643818	0.663720229645604	1.0
MR-IVW	kynurenine	HMDB0000684	cystine	HMDB0000192	bioa_027	M31454	8:39556267-40056267	-0.18600124124253	0.36618994369623	0.611497870744713	1.0
MR-IVW	kynurenine	HMDB0000684	cystine	HMDB0000192	bioa_027	M31454	12:111111298-111611298	0.242766783623362	0.617032241709385	0.693992594099861	1.0
MR-IVW	kynurenine	HMDB0000684	cystine	HMDB0000192	bioa_027	M31454	12:111634608-113433486	0.0663325816892424	0.279544451404669	0.81243326572607	1.0
MR-IVW	kynurenine	HMDB0000684	cystine	HMDB0000192	bioa_027	M31454	16:87568569-88128476	0.144800117909316	0.166495429852964	0.384467515678628	2.0
MR-IVW	uridine	HMDB0000296	uridine	HMDB0000296	GCST90200407	M00606	1:20666238-21166238	0.666718508780178	0.119307522623821	2.29388700886828e-08	1.0
MR-IVW	uridine	HMDB0000296	uridine	HMDB0000296	GCST90200407	M00606	7:47877194-48377194	0.952560068404049	0.172271501732646	3.21306360071434e-08	1.0
MR-IVW	uridine	HMDB0000296	uridine	HMDB0000296	GCST90200407	M00606	22:50686035-51186035	1.05320707380875	0.178669057163984	3.752789725948071e-09	1.0
MR-IVW	caffeine	HMDB0001847	glycochenodeoxycholate	HMDB0000637	GCST90200436	GCST90200342	15:56384745-56884745	0.248106628640061	0.170451350989893	0.145507054328775	1.0
MR-IVW	caffeine	HMDB0001847	glycochenodeoxycholate	HMDB0000637	GCST90200436	GCST90200342	15:57044800-57544800	0.0151042224299849	0.181947786758307	0.933840368928265	1.0
MR-IVW	inosine	HMDB0000195	alanine	HMDB0000161	M01123	GCST90200431	6:85876680-86677325	-0.0287492681666481	0.0829940112610785	0.72904083342466	1.0
MR-IVW	aspartate	HMDB0000191	phenylalanine	HMDB0000159	GCST90200370	bioa_016	3:56598999-57098999	0.0198590857107048	0.046837466298833	0.671565813289149	1.0
MR-IVW	phenylalanine	HMDB0000159	n-acetylaspartate (naa)	HMDB0000812	bioa_016	GCST90199665	3:186202917-186702917	0.343843954409985	0.447247810364181	0.44201226421557	1.0
MR-IVW	phenylalanine	HMDB0000159	n-acetylaspartate (naa)	HMDB0000812	bioa_016	GCST90199665	4:155231289-155731289	0.191959184483897	0.430250060310117	0.655483659528795	1.0
MR-IVW	phenylalanine	HMDB0000159	n-acetylaspartate (naa)	HMDB0000812	bioa_016	GCST90199665	4:186893802-187393802	0.142633527155309	0.244373817396341	0.559442737055085	1.0
MR-IVW	phenylalanine	HMDB0000159	n-acetylaspartate (naa)	HMDB0000812	bioa_016	GCST90199665	5:176539719-177067143	-0.298408976355692	0.328815505897893	0.364128135140994	2.0
MR-IVW	phenylalanine	HMDB0000159	n-acetylaspartate (naa)	HMDB0000812	bioa_016	GCST90199665	6:52381188-52881188	-0.0759989548513351	0.551531782464096	0.890401529158975	1.0
MR-IVW	phenylalanine	HMDB0000159	n-acetylaspartate (naa)	HMDB0000812	bioa_016	GCST90199665	11:57020509-57520509	-1.14853624715934	0.535593521029732	0.0319994301993257	1.0
MR-IVW	phenylalanine	HMDB0000159	n-acetylaspartate (naa)	HMDB0000812	bioa_016	GCST90199665	12:103007876-103562619	0.179279526507845	0.236131595513281	0.447711601013872	1.0
MR-IVW	phenylalanine	HMDB0000159	n-acetylaspartate (naa)	HMDB0000812	bioa_016	GCST90199665	14:55086875-55586875	-0.906590950080574	0.570316754741845	0.111918892208747	1.0
MR-IVW	phenylalanine	HMDB0000159	n-acetylaspartate (naa)	HMDB0000812	bioa_016	GCST90199665	19:45142254-45642254	0.162256733232574	0.562994480628609	0.773191305012686	1.0
MR-IVW	citrate	HMDB0000094	citrulline	HMDB0000904	met-d-Citrate	M02132	1:206967359-207467359	-0.479096415681248	0.301653298762267	0.112233142968295	1.0
MR-IVW	citrate	HMDB0000094	citrulline	HMDB0000904	met-d-Citrate	M02132	2:6909613-7409613	0.122771866409611	0.695707242987803	0.859924253238215	1.0
MR-IVW	citrate	HMDB0000094	citrulline	HMDB0000904	met-d-Citrate	M02132	2:211290507-211790507	1.86255108574048	0.620850361913488	0.0026997960632599	1.0
MR-IVW	citrate	HMDB0000094	citrulline	HMDB0000904	met-d-Citrate	M02132	2:241907241-242693157	-0.318770400167286	0.664105000348517	0.631227393032448	1.0
MR-IVW	citrate	HMDB0000094	citrulline	HMDB0000904	met-d-Citrate	M02132	4:77164144-77664144	-0.0706994558181424	0.600945374454234	0.906347316282197	1.0
MR-IVW	citrate	HMDB0000094	citrulline	HMDB0000904	met-d-Citrate	M02132	5:14438417-15122542	-0.0730360630322074	0.144474140676524	0.613186386628551	3.0
MR-IVW	citrate	HMDB0000094	citrulline	HMDB0000904	met-d-Citrate	M02132	5:43252947-44074677	0.0868823597967076	0.5964044616457	0.884176449095734	2.0
MR-IVW	citrate	HMDB0000094	citrulline	HMDB0000904	met-d-Citrate	M02132	5:176569252-177069252	1.89975607352177	0.697869578028404	0.0064844521966553	1.0
MR-IVW	citrate	HMDB0000094	citrulline	HMDB0000904	met-d-Citrate	M02132	6:18111878-18611878	-0.711146107245471	0.525629731442307	0.176074423405837	1.0
MR-IVW	citrate	HMDB0000094	citrulline	HMDB0000904	met-d-Citrate	M02132	7:72772933-73272933	0.111064848826728	0.412526581356421	0.787752103714478	1.0
MR-IVW	citrate	HMDB0000094	citrulline	HMDB0000904	met-d-Citrate	M02132	8:126256694-126756694	0.0453941117937119	0.385849950246566	0.906347316282197	1.0
MR-IVW	citrate	HMDB0000094	citrulline	HMDB0000904	met-d-Citrate	M02132	9:95648531-96148531	-0.235484449443631	0.635808013497805	0.711106547594804	1.0
MR-IVW	citrate	HMDB0000094	citrulline	HMDB0000904	met-d-Citrate	M02132	9:135899500-136399500	-2.63318329780398	0.648755305256051	4.9320566766906e-05	1.0
MR-IVW	citrate	HMDB0000094	citrulline	HMDB0000904	met-d-Citrate	M02132	10:64654071-65607438	0.731983766407166	0.497748961156871	0.141402507486612	1.0
MR-IVW	citrate	HMDB0000094	citrulline	HMDB0000904	met-d-Citrate	M02132	10:94589724-95089724	-0.893786064833545	0.660624482703058	0.176074423405837	1.0
MR-IVW	citrate	HMDB0000094	citrulline	HMDB0000904	met-d-Citrate	M02132	11:13111524-13611524	0.0367899793274113	0.625429648565993	0.95309266714744	1.0
MR-IVW	citrate	HMDB0000094	citrulline	HMDB0000904	met-d-Citrate	M02132	11:61356683-61856683	-0.509300709114852	0.509300709114852	0.317310507862914	1.0
MR-IVW	citrate	HMDB0000094	citrulline	HMDB0000904	met-d-Citrate	M02132	12:20812570-21569526	0.145394634493979	0.494341757279538	0.768668006560813	1.0
MR-IVW	citrate	HMDB0000094	citrulline	HMDB0000904	met-d-Citrate	M02132	12:120844110-121665390	0.808973246002808	0.382015143945769	0.034204969578674	1.0
MR-IVW	citrate	HMDB0000094	citrulline	HMDB0000904	met-d-Citrate	M02132	14:55030981-55530981	0.966759291273683	0.684787831318855	0.158019253847397	1.0
MR-IVW	citrate	HMDB0000094	citrulline	HMDB0000904	met-d-Citrate	M02132	14:102387585-102887585	-0.0802845893140814	0.642276714512657	0.900523550339775	1.0
MR-IVW	citrate	HMDB0000094	citrulline	HMDB0000904	met-d-Citrate	M02132	15:42429423-42929423	-1.4171591257862597e-308	0.60924439306531	1.0	1.0
MR-IVW	citrate	HMDB0000094	citrulline	HMDB0000904	met-d-Citrate	M02132	15:43028726-45186579	-0.150608923214619	0.602435692858476	0.802587348634153	1.0
MR-IVW	citrate	HMDB0000094	citrulline	HMDB0000904	met-d-Citrate	M02132	17:6092241-7020419	-0.175931274447201	0.094831575869261	0.0635680707511377	6.0
MR-IVW	citrate	HMDB0000094	citrulline	HMDB0000904	met-d-Citrate	M02132	17:57343504-58184169	-0.247608793982997	0.515851654131247	0.631227393032448	1.0
MR-IVW	citrate	HMDB0000094	citrulline	HMDB0000904	met-d-Citrate	M02132	22:18883605-19740639	0.128985628931271	0.18511829887225	0.485944201406451	2.0
MR-IVW	1-methylxanthine	HMDB0010738	uridine	HMDB0000296	GCST90199763	GCST90200407	8:18005709-18505709	0.0172770411724513	0.0587252950227083	0.768604308076351	1.0
MR-IVW	1-methylxanthine	HMDB0010738	uridine	HMDB0000296	GCST90199763	GCST90200407	15:74275585-74775585	-0.338374041473261	0.148620471186636	0.0228002005588523	1.0
MR-IVW	1-methylxanthine	HMDB0010738	uridine	HMDB0000296	GCST90199763	GCST90200407	15:74777880-75599999	-0.0331317831723463	0.119487135196878	0.781562607276373	1.0
MR-IVW	tryptophan	HMDB0000929	urate	HMDB0000289	M00054	M01604	3:20813578-21313578	-0.0494224129069275	0.158151721302168	0.754660563059686	1.0
MR-IVW	tryptophan	HMDB0000929	urate	HMDB0000289	M00054	M01604	3:189559163-190059163	0.180169179553516	0.180169179553516	0.317310507862914	1.0
MR-IVW	tryptophan	HMDB0000929	urate	HMDB0000289	M00054	M01604	4:156579823-157079823	-0.175543575272702	0.147826168650696	0.235030456586428	1.0
MR-IVW	tryptophan	HMDB0000929	urate	HMDB0000289	M00054	M01604	5:142947848-143447848	0.0197690751658216	0.158152601326574	0.900523550339775	1.0
MR-IVW	tryptophan	HMDB0000929	urate	HMDB0000289	M00054	M01604	5:153760041-154260041	0.0788283392946522	0.18017906124492	0.66174877608176	1.0
MR-IVW	tryptophan	HMDB0000929	urate	HMDB0000289	M00054	M01604	6:111281159-111781159	-0.152810878783497	0.152810878783497	0.317310507862914	1.0
MR-IVW	tryptophan	HMDB0000929	urate	HMDB0000289	M00054	M01604	6:125293311-125793311	0.225296661343238	0.163852117340538	0.169131444702673	1.0
MR-IVW	tryptophan	HMDB0000929	urate	HMDB0000289	M00054	M01604	7:14057409-14557409	0.198729199967149	0.176648177748577	0.260589034273619	1.0
MR-IVW	tryptophan	HMDB0000929	urate	HMDB0000289	M00054	M01604	11:116404435-116904435	0.253917965504178	0.176638584698558	0.150575972824845	1.0
MR-IVW	tryptophan	HMDB0000929	urate	HMDB0000289	M00054	M01604	16:53794515-54294515	0.0225226512067328	0.180181209653864	0.900523550339775	1.0
MR-IVW	arachidonate (20:4n6)	HMDB0001043	hydroxy-n6,n6,n6-trimethyllysine*	HMDB01422	M01110	GCST90200240	11:61330635-61830635	0.0447648730819482	0.0498255949960789	0.368955666535081	1.0
MR-IVW	choline phosphate	HMDB0001565	1-(1-enyl-stearoyl)-2-arachidonoyl-gpe (p-18:0/20:4)*	HMDB0005779	GCST90200363	GCST90200058	1:21573292-22142120	-0.0571028666704921	0.100529857859704	0.570022084584095	2.0
MR-IVW	choline phosphate	HMDB0001565	1-(1-enyl-stearoyl)-2-arachidonoyl-gpe (p-18:0/20:4)*	HMDB0005779	GCST90200363	GCST90200058	22:24245541-24745541	0.0373432291898154	0.176235048246986	0.832189378020053	1.0
MR-IVW	glutamate	HMDB0000148	arginine	HMDB0000517	bioa_007	bioa_002	12:121174861-121674861	-0.249620119864216	0.163257109132909	0.126264443919378	1.0
MR-IVW	caffeine	HMDB0001847	myo-inositol	HMDB0000211	M00569	M19934	7:17037106-17537106	-0.134026104796569	0.134026104796569	0.317310507862914	1.0
MR-IVW	caffeine	HMDB0001847	myo-inositol	HMDB0000211	M00569	M19934	15:74777880-75277880	0.0310555082086697	0.155277541043351	0.841480581121797	1.0
MR-IVW	betaine	HMDB0000043	4-acetamidobutanoate	HMDB0003681	GCST90200425	GCST90200311	2:211290507-211790507	0.0414860844362583	0.104208643077055	0.690552063289627	1.0
MR-IVW	betaine	HMDB0000043	4-acetamidobutanoate	HMDB0003681	GCST90200425	GCST90200311	5:78081434-78907016	0.165558939739251	0.0646176569287486	0.0104031895349081	2.0
MR-IVW	betaine	HMDB0000043	4-acetamidobutanoate	HMDB0003681	GCST90200425	GCST90200311	6:160264283-160825366	0.079575691715551	0.10520567140262	0.449420108188281	2.0
MR-IVW	betaine	HMDB0000043	4-acetamidobutanoate	HMDB0003681	GCST90200425	GCST90200311	12:68601-568601	0.141253465831425	0.076469321107614	0.0647194176340317	1.0
MR-IVW	betaine	HMDB0000043	4-acetamidobutanoate	HMDB0003681	GCST90200425	GCST90200311	17:17178278-17678278	-0.19130511776573	0.179427187887227	0.28633361989108	1.0
MR-IVW	betaine	HMDB0000043	4-acetamidobutanoate	HMDB0003681	GCST90200425	GCST90200311	21:44165982-44665982	0.171638211264842	0.17952754973487	0.339044448899889	1.0
MR-IVW	myo-inositol	HMDB0000211	asparagine	HMDB0000168	GCST90200401	bioa_003	16:24676314-25176314	-0.0128411172484037	0.0861819949557334	0.881553632964687	1.0
MR-IVW	caffeine	HMDB0001847	alpha-ketobutyrate	HMDB0000005	GCST90200436	GCST90200438	15:56384745-56884745	-0.0030114191115321	0.170181878309043	0.985881931429839	1.0
MR-IVW	caffeine	HMDB0001847	alpha-ketobutyrate	HMDB0000005	GCST90200436	GCST90200438	15:57044800-57544800	0.0354680695548017	0.181636228619165	0.845181740140757	1.0
MR-IVW	aspartate	HMDB0000191	uridine	HMDB0000296	GCST90200370	M00606	3:56598999-57098999	0.12051034701749	0.158566246075644	0.447254584875198	1.0
MR-IVW	glycerophosphoethanolamine	HMDB0000114	valine	HMDB0000883	GCST90199808	bioa_022	1:40156715-40656715	-0.0606400888490047	0.0558894828101417	0.277921655267814	1.0
MR-IVW	glycerophosphoethanolamine	HMDB0000114	valine	HMDB0000883	GCST90199808	bioa_022	22:24208096-24708096	-0.01796595420008	0.0383069385929221	0.639069636018665	1.0
MR-IVW	uridine	HMDB0000296	7-methylxanthine	HMDB0001991	M00606	M34390	1:20665172-21165172	-0.332165859583949	0.20617191284521	0.107155507032273	1.0
MR-IVW	uridine	HMDB0000296	7-methylxanthine	HMDB0001991	M00606	M34390	7:47852911-48352911	-0.160302722675964	0.208393539478755	0.441756327424922	1.0
MR-IVW	uridine	HMDB0000296	7-methylxanthine	HMDB0001991	M00606	M34390	22:50721752-51221752	0.0971960751465185	0.142403551958853	0.494897759448573	1.0
MR-IVW	glycerophosphorylcholine (gpc)	HMDB0000086	3-(4-hydroxyphenyl)lactate	HMDB0000755	GCST90199629	M32197	1:40156715-40656715	-0.157193408561421	0.157193408561421	0.317310507862914	1.0
MR-IVW	orotate	HMDB0000226	ornithine	HMDB0000214	GCST90200392	GCST90200404	3:123305909-124961335	0.0155303193210857	0.030263761867316	0.607835537583409	3.0
MR-IVW	orotate	HMDB0000226	ornithine	HMDB0000214	GCST90200392	GCST90200404	7:32831514-33590783	-0.0506043657887288	0.0491443473530402	0.30314673437034	1.0
MR-IVW	uridine	HMDB0000296	spermidine	HMDB0001257	M00606	bioa_033	1:20665172-21165172	-0.0110673816013153	0.119004103239964	0.925903561223633	1.0
MR-IVW	uridine	HMDB0000296	spermidine	HMDB0001257	M00606	bioa_033	7:47852911-48352911	0.0155141527941281	0.120264750342081	0.897357648829014	1.0
MR-IVW	uridine	HMDB0000296	spermidine	HMDB0001257	M00606	bioa_033	22:50721752-51221752	0.0983661666046293	0.0821772486254211	0.231306554749229	1.0
MR-IVW	cortisol	HMDB0000063	asparagine	HMDB0000168	GCST90200378	M34283	14:94554700-95054700	-0.228213595964044	0.163009711402889	0.161513318467543	1.0
MR-IVW	3-hydroxybutyrate (bhba)	HMDB0000011	gluconate	HMDB0000625	met-d-bOHbutyrate	GCST90200373	1:230050269-230550269	0.228320658834212	0.551944196155954	0.679118583161934	1.0
MR-IVW	3-hydroxybutyrate (bhba)	HMDB0000011	gluconate	HMDB0000625	met-d-bOHbutyrate	GCST90200373	5:41452897-42471829	-0.391370483086356	0.389292258674764	0.314733897691984	1.0
MR-IVW	3-hydroxybutyrate (bhba)	HMDB0000011	gluconate	HMDB0000625	met-d-bOHbutyrate	GCST90200373	8:8059014-8559014	-0.431884804911129	0.634043301145498	0.495770384953442	1.0
MR-IVW	3-hydroxybutyrate (bhba)	HMDB0000011	gluconate	HMDB0000625	met-d-bOHbutyrate	GCST90200373	8:8580720-9433358	-1.05706341012924	0.497902916930443	0.0337512403472328	1.0
MR-IVW	3-hydroxybutyrate (bhba)	HMDB0000011	gluconate	HMDB0000625	met-d-bOHbutyrate	GCST90200373	8:9546321-10530228	0.158532308136053	0.580974017029214	0.78495059700064	1.0
MR-IVW	3-hydroxybutyrate (bhba)	HMDB0000011	gluconate	HMDB0000625	met-d-bOHbutyrate	GCST90200373	8:10591858-11909109	0.129424386769262	0.51156052822341	0.800268858020337	1.0
MR-IVW	3-hydroxybutyrate (bhba)	HMDB0000011	gluconate	HMDB0000625	met-d-bOHbutyrate	GCST90200373	9:107339744-107915739	-1.30637091450928	0.413366083722739	0.0015759357572336	2.0
MR-IVW	3-hydroxybutyrate (bhba)	HMDB0000011	gluconate	HMDB0000625	met-d-bOHbutyrate	GCST90200373	10:113694271-114194271	0.893336358035676	0.452039658100798	0.0481282265765619	1.0
MR-IVW	3-hydroxybutyrate (bhba)	HMDB0000011	gluconate	HMDB0000625	met-d-bOHbutyrate	GCST90200373	11:116451535-117240760	-0.170404560523286	0.630810873012358	0.787055829076594	1.0
MR-IVW	3-hydroxybutyrate (bhba)	HMDB0000011	gluconate	HMDB0000625	met-d-bOHbutyrate	GCST90200373	12:122375755-122875755	-0.628043775646255	0.576558577221144	0.276022746317522	1.0
MR-IVW	3-hydroxybutyrate (bhba)	HMDB0000011	gluconate	HMDB0000625	met-d-bOHbutyrate	GCST90200373	14:94393207-95094947	-0.234044272093762	0.296655689988204	0.430145633175956	2.0
MR-IVW	3-hydroxybutyrate (bhba)	HMDB0000011	gluconate	HMDB0000625	met-d-bOHbutyrate	GCST90200373	15:58430643-58980498	-1.07607984546157	0.42593804435417	0.0115245915672012	2.0
MR-IVW	3-hydroxybutyrate (bhba)	HMDB0000011	gluconate	HMDB0000625	met-d-bOHbutyrate	GCST90200373	16:71899923-73042963	0.190885363861363	0.333291432577921	0.566828818501176	1.0
MR-IVW	3-hydroxybutyrate (bhba)	HMDB0000011	gluconate	HMDB0000625	met-d-bOHbutyrate	GCST90200373	17:6935779-7435779	-0.352601988167189	0.576237727428793	0.540601484190233	1.0
MR-IVW	3-hydroxybutyrate (bhba)	HMDB0000011	gluconate	HMDB0000625	met-d-bOHbutyrate	GCST90200373	19:45161941-45661941	0.241679074560135	0.38970732305994	0.535155525842644	1.0
MR-IVW	inositol 1-phosphate (i1p)	HMDB0000213	phenylpyruvate	HMDB0000205	M01481	GCST90200365	1:5349333-5849333	0.138467034550399	0.0815883780104245	0.0896698833662649	1.0
MR-IVW	inositol 1-phosphate (i1p)	HMDB0000213	phenylpyruvate	HMDB0000205	M01481	GCST90200365	4:31607204-32397858	-0.129028181996561	0.0776263748766654	0.0964788212572271	1.0
MR-IVW	inositol 1-phosphate (i1p)	HMDB0000213	phenylpyruvate	HMDB0000205	M01481	GCST90200365	4:66148855-66648855	-0.026170970162928	0.0802200240401651	0.744242878662765	1.0
MR-IVW	inositol 1-phosphate (i1p)	HMDB0000213	phenylpyruvate	HMDB0000205	M01481	GCST90200365	10:114775621-115275621	-0.0929279345985611	0.0798852897652025	0.244721123081843	1.0
MR-IVW	inositol 1-phosphate (i1p)	HMDB0000213	phenylpyruvate	HMDB0000205	M01481	GCST90200365	12:62771708-63271708	0.173714692930389	0.0824563303241568	0.035139445986358	1.0
MR-IVW	inositol 1-phosphate (i1p)	HMDB0000213	phenylpyruvate	HMDB0000205	M01481	GCST90200365	15:77060646-77560646	-0.10938922794354	0.0787991912533625	0.165075415784502	1.0
MR-IVW	kynurenine	HMDB0000684	oleamide	HMDB0002117	bioa_027	M32458	1:241473615-241973615	-0.0137800717681857	0.303161578900114	0.96374500489563	1.0
MR-IVW	kynurenine	HMDB0000684	oleamide	HMDB0002117	bioa_027	M32458	5:131338151-131838151	-0.0855676044926935	0.385054220217132	0.82414089574189	1.0
MR-IVW	kynurenine	HMDB0000684	oleamide	HMDB0002117	bioa_027	M32458	5:176563404-177063404	-0.0561922403616085	0.345180905078464	0.870683232746343	1.0
MR-IVW	kynurenine	HMDB0000684	oleamide	HMDB0002117	bioa_027	M32458	8:39556267-40056267	0.0600766634915024	0.196614535063098	0.759943064406937	1.0
MR-IVW	kynurenine	HMDB0000684	oleamide	HMDB0002117	bioa_027	M32458	12:111111298-111611298	-0.0969624078566054	0.331288226843405	0.769764521126953	1.0
MR-IVW	kynurenine	HMDB0000684	oleamide	HMDB0002117	bioa_027	M32458	12:111634608-113433486	0.116728623304636	0.150079658534533	0.436700030722759	1.0
MR-IVW	kynurenine	HMDB0000684	oleamide	HMDB0002117	bioa_027	M32458	16:87568569-88128476	-0.144532653666992	0.0921800612534017	0.116895519366403	2.0
MR-IVW	gluconate	HMDB0000625	sphingosine	HMDB0000252	GCST90200373	GCST90200385	4:99521223-100894070	-0.0114332415779455	0.0588409545390901	0.845935076093882	2.0
MR-IVW	orotidine	HMDB0000788	alanine	HMDB0000161	GCST90200681	GCST90200431	3:124271035-124771035	-0.166336895560605	0.17571403383448	0.343825263520713	1.0
MR-IVW	orotidine	HMDB0000788	alanine	HMDB0000161	GCST90200681	GCST90200431	16:20142332-20642332	0.0237736583792218	0.163189083531175	0.884172691401484	1.0
MR-IVW	orotidine	HMDB0000788	alanine	HMDB0000161	GCST90200681	GCST90200431	17:72554076-74203469	0.0202252962950032	0.0265316977722856	0.445876856366161	1.0
MR-IVW	3-hydroxybutyrate (bhba)	HMDB0000011	choline phosphate	HMDB0001565	met-d-bOHbutyrate	GCST90200363	1:230050269-230550269	0.214441665390089	0.547272569696817	0.695178622929322	1.0
MR-IVW	3-hydroxybutyrate (bhba)	HMDB0000011	choline phosphate	HMDB0001565	met-d-bOHbutyrate	GCST90200363	5:41452897-42471829	0.24284901863473	0.386011627780319	0.52926815180884	1.0
MR-IVW	3-hydroxybutyrate (bhba)	HMDB0000011	choline phosphate	HMDB0001565	met-d-bOHbutyrate	GCST90200363	8:8059014-8559014	-1.08491623730145	0.628580456143984	0.0843513138225641	1.0
MR-IVW	3-hydroxybutyrate (bhba)	HMDB0000011	choline phosphate	HMDB0001565	met-d-bOHbutyrate	GCST90200363	8:8580720-9433358	0.206901114915754	0.493820057902244	0.67523017622	1.0
MR-IVW	3-hydroxybutyrate (bhba)	HMDB0000011	choline phosphate	HMDB0001565	met-d-bOHbutyrate	GCST90200363	8:9546321-10530228	0.274723884252574	0.576050667441046	0.633426754183603	1.0
MR-IVW	3-hydroxybutyrate (bhba)	HMDB0000011	choline phosphate	HMDB0001565	met-d-bOHbutyrate	GCST90200363	8:10591858-11909109	-0.0997517591503163	0.507230888896579	0.844094026778542	1.0
MR-IVW	3-hydroxybutyrate (bhba)	HMDB0000011	choline phosphate	HMDB0001565	met-d-bOHbutyrate	GCST90200363	9:107339744-107915739	0.361493291636753	0.687873386322764	0.599219662670271	2.0
MR-IVW	3-hydroxybutyrate (bhba)	HMDB0000011	choline phosphate	HMDB0001565	met-d-bOHbutyrate	GCST90200363	10:113694271-114194271	-0.49148969156604	0.448288346636331	0.272917085223682	1.0
MR-IVW	3-hydroxybutyrate (bhba)	HMDB0000011	choline phosphate	HMDB0001565	met-d-bOHbutyrate	GCST90200363	11:116451535-117240760	0.443337681528122	0.625454703669803	0.478433328585251	1.0
MR-IVW	3-hydroxybutyrate (bhba)	HMDB0000011	choline phosphate	HMDB0001565	met-d-bOHbutyrate	GCST90200363	12:122375755-122875755	-0.767170179293949	0.57165731323155	0.179592555699784	1.0
MR-IVW	3-hydroxybutyrate (bhba)	HMDB0000011	choline phosphate	HMDB0001565	met-d-bOHbutyrate	GCST90200363	14:94393207-95094947	-0.0075046557459008	0.294148306035755	0.979645643742468	2.0
MR-IVW	3-hydroxybutyrate (bhba)	HMDB0000011	choline phosphate	HMDB0001565	met-d-bOHbutyrate	GCST90200363	15:58430643-58980498	0.034422337237123	0.402353646662497	0.931822205135248	2.0
MR-IVW	3-hydroxybutyrate (bhba)	HMDB0000011	choline phosphate	HMDB0001565	met-d-bOHbutyrate	GCST90200363	16:71899923-73042963	-0.036781811109984	0.330476498429342	0.911378990877616	1.0
MR-IVW	3-hydroxybutyrate (bhba)	HMDB0000011	choline phosphate	HMDB0001565	met-d-bOHbutyrate	GCST90200363	17:6935779-7435779	-0.682165765109999	0.571323574467633	0.232474259051361	1.0
MR-IVW	3-hydroxybutyrate (bhba)	HMDB0000011	choline phosphate	HMDB0001565	met-d-bOHbutyrate	GCST90200363	19:45161941-45661941	0.741491518715529	0.386331252119914	0.0549444311972577	1.0
MR-IVW	tyrosine	HMDB0000158	heme	HMDB0003178	GCST90200427	M32593	6:111308006-112158646	-0.0367313704846581	0.136122137678441	0.787282371350773	1.0
MR-IVW	valine	HMDB0000883	tyrosine	HMDB0000158	M01649	M01299	4:88976422-89476422	0.0650187245363246	0.148614227511598	0.661748776081756	1.0
MR-IVW	uridine	HMDB0000296	uridine	HMDB0000296	M00606	GCST90200407	1:20665172-21165172	1.49988336431456	0.1684712624442	5.44045563472052e-19	1.0
MR-IVW	uridine	HMDB0000296	uridine	HMDB0000296	M00606	GCST90200407	7:47852911-48352911	1.04980256171711	0.170680841881973	7.71533771594646e-10	1.0
MR-IVW	uridine	HMDB0000296	uridine	HMDB0000296	M00606	GCST90200407	22:50721752-51221752	0.949480899690183	0.160174174522796	3.07015112537006e-09	1.0
MR-IVW	alanine	HMDB0000161	creatine	HMDB0000064	bioa_001	GCST90200323	1:206985954-207485954	0.19596269093251	0.350129593692256	0.575693518016098	1.0
MR-IVW	alanine	HMDB0000161	creatine	HMDB0000064	bioa_001	GCST90200323	2:27143030-28594285	0.32926544932045	0.337552054213219	0.329336654298151	1.0
MR-IVW	alanine	HMDB0000161	creatine	HMDB0000064	bioa_001	GCST90200323	2:64958074-65458074	0.263436150352324	0.300941325513982	0.381370553072718	1.0
MR-IVW	alanine	HMDB0000161	creatine	HMDB0000064	bioa_001	GCST90200323	3:71155270-71655270	0.30869639040959	0.512964322372816	0.547314463442621	1.0
MR-IVW	alanine	HMDB0000161	creatine	HMDB0000064	bioa_001	GCST90200323	4:88976422-89476422	0.163556707559286	0.52489309516247	0.755344506569936	1.0
MR-IVW	alanine	HMDB0000161	creatine	HMDB0000064	bioa_001	GCST90200323	7:72732874-73232874	-1.87483161268274	0.459516518856583	4.50339233752992e-05	1.0
MR-IVW	alanine	HMDB0000161	creatine	HMDB0000064	bioa_001	GCST90200323	8:145568681-146068681	-0.821364677646228	0.526278271918853	0.118593574063448	1.0
MR-IVW	alanine	HMDB0000161	creatine	HMDB0000064	bioa_001	GCST90200323	9:4040541-4540541	-0.23377014916788	0.468643745869997	0.617904278506383	1.0
MR-IVW	alanine	HMDB0000161	creatine	HMDB0000064	bioa_001	GCST90200323	12:46636543-47713425	0.254992615362845	0.214818134332904	0.235221212464769	2.0
MR-IVW	alanine	HMDB0000161	creatine	HMDB0000064	bioa_001	GCST90200323	12:56615040-57115040	0.0853725706586264	0.257809723421831	0.740534464730514	1.0
MR-IVW	alanine	HMDB0000161	creatine	HMDB0000064	bioa_001	GCST90200323	12:59727701-60227701	0.298039932908758	0.377111647211476	0.429339274768964	1.0
MR-IVW	alanine	HMDB0000161	creatine	HMDB0000064	bioa_001	GCST90200323	14:75116447-75616447	0.415583518483846	0.536552314304384	0.438609001573051	1.0
MR-IVW	alanine	HMDB0000161	creatine	HMDB0000064	bioa_001	GCST90200323	16:69621701-70931491	0.479534662328499	0.31550266157033	0.128534383984628	2.0
MR-IVW	alanine	HMDB0000161	creatine	HMDB0000064	bioa_001	GCST90200323	17:40568584-41068584	0.0035136887548494	0.547483699124002	0.994879301853642	1.0
MR-IVW	alanine	HMDB0000161	creatine	HMDB0000064	bioa_001	GCST90200323	22:18906543-19406543	0.98178391426795	0.591264399922863	0.0968175189354728	1.0
MR-IVW	2-hydroxyglutarate	HMDB0059655	glycerol	HMDB0000131	GCST90199865	GCST90200325	2:242459363-242959363	-0.0255116150904015	0.160468278358483	0.873682823335919	1.0
MR-IVW	2-hydroxyglutarate	HMDB0059655	glycerol	HMDB0000131	GCST90199865	GCST90200325	14:91386532-91886532	0.0992681446315596	0.118900033178063	0.403781085695934	1.0
MR-IVW	5,6-dihydrothymine	HMDB0000079	gluconate	HMDB0000625	GCST90200339	GCST90200373	22:50721854-51221854	-0.229978925204445	0.161674376130173	0.154886309964796	1.0
MR-IVW	glycerophosphoethanolamine	HMDB0000114	3-hydroxybutyrate (bhba)	HMDB0000011	GCST90199808	met-d-bOHbutyrate	1:40156715-40656715	-0.0192759280674036	0.0478033037528987	0.686775925284529	1.0
MR-IVW	glycerophosphoethanolamine	HMDB0000114	3-hydroxybutyrate (bhba)	HMDB0000011	GCST90199808	met-d-bOHbutyrate	22:24208096-24708096	0.0156877361095307	0.0325420495004085	0.629752066229836	1.0
MR-IVW	5-acetylamino-6-formylamino-3-methyluracil	HMDB0011105	5-methylthioadenosine (mta)	HMDB0001173	GCST90200680	GCST90200359	8:17743764-18765840	-0.0649575717515433	0.0240193511670767	0.0068430962603176	7.0
MR-IVW	dihydroorotate	HMDB03349	glycine	HMDB0000123	GCST90200444	GCST90200707	5:53379047-53879047	0.0974567822153503	0.178493659249282	0.585068847605025	1.0
MR-IVW	dihydroorotate	HMDB03349	glycine	HMDB0000123	GCST90200444	GCST90200707	10:104381189-105206827	-0.303480812809714	0.159069017995527	0.0564098041816548	1.0
MR-IVW	dihydroorotate	HMDB03349	glycine	HMDB0000123	GCST90200444	GCST90200707	10:125910495-126410495	-0.0152652885751821	0.128815956568352	0.905667818718603	1.0
MR-IVW	dihydroorotate	HMDB03349	glycine	HMDB0000123	GCST90200444	GCST90200707	11:122683181-123183181	0.0031298496452413	0.14913884788289	0.983256707083956	1.0
MR-IVW	dihydroorotate	HMDB03349	glycine	HMDB0000123	GCST90200444	GCST90200707	15:77921365-78954732	-0.0130099381369267	0.0707680993079487	0.854139743005996	5.0
MR-IVW	threonine	HMDB0000167	lactate	HMDB0000190	bioa_019	GCST90200408	2:27191397-28253174	-0.551008432977515	0.205219439750811	0.0072535900235061	1.0
MR-IVW	threonine	HMDB0000167	lactate	HMDB0000190	bioa_019	GCST90200408	6:126521687-127323798	-0.0933587786702931	0.325569450167807	0.774299660215496	1.0
MR-IVW	threonine	HMDB0000167	lactate	HMDB0000190	bioa_019	GCST90200408	8:74631674-75131674	-0.0509220082524484	0.189492065346397	0.788138253832003	1.0
MR-IVW	threonine	HMDB0000167	lactate	HMDB0000190	bioa_019	GCST90200408	12:46636543-47464292	-0.106518594847293	0.18476274325668	0.564266761275385	2.0
MR-IVW	threonine	HMDB0000167	lactate	HMDB0000190	bioa_019	GCST90200408	12:56615040-57115040	-0.131878497179871	0.207779806060589	0.525622039577411	1.0
MR-IVW	threonine	HMDB0000167	lactate	HMDB0000190	bioa_019	GCST90200408	12:59727701-60227701	-0.396918942515954	0.329571516045399	0.228454929971774	1.0
MR-IVW	threonine	HMDB0000167	lactate	HMDB0000190	bioa_019	GCST90200408	16:1654524-2154524	0.114045159015019	0.238850151604268	0.633023373775938	1.0
MR-IVW	threonine	HMDB0000167	lactate	HMDB0000190	bioa_019	GCST90200408	20:42792364-43292364	-0.30594324764602	0.321676069694781	0.341558131221626	1.0
MR-IVW	n-acetylornithine	HMDB0003357	5-oxoproline	HMDB0000267	bioa_023	GCST90200280	2:72878681-74437061	-0.0379395603633201	0.0313928502024644	0.226839066270615	6.0
MR-IVW	n-acetylornithine	HMDB0003357	5-oxoproline	HMDB0000267	bioa_023	GCST90200280	5:950573-1450573	-0.332875801936457	0.350907079349198	0.342816339016935	1.0
MR-IVW	n-acetylornithine	HMDB0003357	5-oxoproline	HMDB0000267	bioa_023	GCST90200280	17:37301988-37801988	-0.399675039302727	0.313640495691035	0.202553778069217	1.0
MR-IVW	uridine	HMDB0000296	isoursodeoxycholate	HMDB0000686	GCST90200407	GCST90199892	1:20666238-21166238	0.104612663856655	0.112689301720553	0.353237317056653	1.0
MR-IVW	uridine	HMDB0000296	isoursodeoxycholate	HMDB0000686	GCST90200407	GCST90199892	7:47877194-48377194	0.156158882371476	0.162475005014742	0.336489032607595	1.0
MR-IVW	uridine	HMDB0000296	isoursodeoxycholate	HMDB0000686	GCST90200407	GCST90199892	22:50686035-51186035	-0.0619789100177304	0.162683660759192	0.7032195078975	1.0
MR-IVW	n1-methyl-2-pyridone-5-carboxamide	HMDB0004193	n-acetylaspartate (naa)	HMDB0000812	GCST90199778	GCST90199665	2:135485648-135985648	0.0576001082803629	0.173053273985678	0.739250453480504	1.0
MR-IVW	n1-methyl-2-pyridone-5-carboxamide	HMDB0004193	n-acetylaspartate (naa)	HMDB0000812	GCST90199778	GCST90199665	7:10019022-10519022	0.136624734406079	0.182139637667237	0.453188553813069	1.0
MR-IVW	cystine	HMDB0000192	serine	HMDB0000187	M31454	M32315	22:24745202-25245202	0.093837559628314	0.0767761851504383	0.221623602459391	1.0
MR-IVW	pantothenate	HMDB0000210	tyrosine	HMDB0000158	M01508	met-d-Tyr	2:27200724-27700724	-0.0869099069163071	0.0399246594963254	0.0294919257586791	1.0
MR-IVW	citrulline	HMDB0000904	pyruvate	HMDB0000243	bioa_005	GCST90200430	2:211099261-211599261	0.220812359427258	0.193655691377731	0.254189781392252	1.0
MR-IVW	citrulline	HMDB0000904	pyruvate	HMDB0000243	bioa_005	GCST90200430	8:10310878-10810878	0.612140264041844	0.282032660558107	0.0299721081190298	1.0
MR-IVW	citrulline	HMDB0000904	pyruvate	HMDB0000243	bioa_005	GCST90200430	8:11437159-11937159	0.127079660562983	0.349037752137114	0.715794001463614	1.0
MR-IVW	citrulline	HMDB0000904	pyruvate	HMDB0000243	bioa_005	GCST90200430	9:133044244-133627617	-0.0889752618140512	0.251999165151359	0.724030261302585	2.0
MR-IVW	citrulline	HMDB0000904	pyruvate	HMDB0000243	bioa_005	GCST90200430	10:97138579-97638579	-0.0394527672917405	0.264895927322146	0.881603456540605	1.0
MR-IVW	citrulline	HMDB0000904	pyruvate	HMDB0000243	bioa_005	GCST90200430	17:9542768-10042768	0.0747827444175469	0.203776978389473	0.713631488009223	1.0
MR-IVW	sphinganine-1-phosphate	HMDB0001383	hippurate	HMDB0000714	GCST90199845	M15753	17:74160792-74669333	0.097274413688702	0.156228603803066	0.533520127186024	1.0
MR-IVW	creatinine	HMDB0000562	glycerol 3-phosphate	HMDB0000126	bioa_026	M15365	1:109627506-110127506	0.086893806247219	0.586533192168738	0.882225851923451	1.0
MR-IVW	creatinine	HMDB0000562	glycerol 3-phosphate	HMDB0000126	bioa_026	M15365	2:27480940-27980940	-0.900708256498354	0.403765770154433	0.0256964190872523	1.0
MR-IVW	creatinine	HMDB0000562	glycerol 3-phosphate	HMDB0000126	bioa_026	M15365	2:73467567-73967567	0.293699694846272	0.609991673911488	0.630174338167511	1.0
MR-IVW	creatinine	HMDB0000562	glycerol 3-phosphate	HMDB0000126	bioa_026	M15365	2:121056440-121556440	-0.451431132701622	0.609432029147194	0.45885065192947	1.0
MR-IVW	creatinine	HMDB0000562	glycerol 3-phosphate	HMDB0000126	bioa_026	M15365	2:211315692-211815692	-0.315074273994138	0.472611410991205	0.504985075093844	1.0
MR-IVW	creatinine	HMDB0000562	glycerol 3-phosphate	HMDB0000126	bioa_026	M15365	2:217404869-217904869	-0.294155405066944	0.509869368782701	0.563991420617968	1.0
MR-IVW	creatinine	HMDB0000562	glycerol 3-phosphate	HMDB0000126	bioa_026	M15365	4:77118847-77618847	-0.0155959961585139	0.405495900121404	0.969319696640594	1.0
MR-IVW	creatinine	HMDB0000562	glycerol 3-phosphate	HMDB0000126	bioa_026	M15365	5:39171736-39671736	0.0886316810165362	0.576105926607507	0.877731041501721	1.0
MR-IVW	creatinine	HMDB0000562	glycerol 3-phosphate	HMDB0000126	bioa_026	M15365	5:67795622-68295622	1.06477827557795	0.608444728901688	0.080118313727635	1.0
MR-IVW	creatinine	HMDB0000562	glycerol 3-phosphate	HMDB0000126	bioa_026	M15365	5:176567143-177067143	1.0825619866994	0.411678501984281	0.008547793654394	1.0
MR-IVW	creatinine	HMDB0000562	glycerol 3-phosphate	HMDB0000126	bioa_026	M15365	6:6868990-7368990	-0.236688993561339	0.615391383259479	0.700522394103848	1.0
MR-IVW	creatinine	HMDB0000562	glycerol 3-phosphate	HMDB0000126	bioa_026	M15365	6:43564625-44064625	0.0887242171813908	0.598888465974398	0.882225851923451	1.0
MR-IVW	creatinine	HMDB0000562	glycerol 3-phosphate	HMDB0000126	bioa_026	M15365	6:160442375-160942375	0.0884554743024832	0.398049634361187	0.82414089574189	1.0
MR-IVW	creatinine	HMDB0000562	glycerol 3-phosphate	HMDB0000126	bioa_026	M15365	7:77297198-77797198	-0.668926157615492	0.561034841871059	0.233140619428364	1.0
MR-IVW	creatinine	HMDB0000562	glycerol 3-phosphate	HMDB0000126	bioa_026	M15365	7:151157801-151657801	-0.0919172979973369	0.514736868785094	0.858274230547458	1.0
MR-IVW	creatinine	HMDB0000562	glycerol 3-phosphate	HMDB0000126	bioa_026	M15365	8:23501151-24001151	0.438247750283698	0.569722075368804	0.441756327424917	1.0
MR-IVW	creatinine	HMDB0000562	glycerol 3-phosphate	HMDB0000126	bioa_026	M15365	11:30518678-31018678	0.153571287485792	0.570407639232942	0.787752103714477	1.0
MR-IVW	creatinine	HMDB0000562	glycerol 3-phosphate	HMDB0000126	bioa_026	M15365	15:45399813-46200138	-0.200882652966703	0.248711856054012	0.419267732920392	1.0
MR-IVW	creatinine	HMDB0000562	glycerol 3-phosphate	HMDB0000126	bioa_026	M15365	15:75279182-75779182	-1.02235308195904	0.596372631142769	0.0864762654936647	1.0
MR-IVW	creatinine	HMDB0000562	glycerol 3-phosphate	HMDB0000126	bioa_026	M15365	15:75910951-76410951	-0.763489691488898	0.5365062696949	0.154713857286326	1.0
MR-IVW	creatinine	HMDB0000562	glycerol 3-phosphate	HMDB0000126	bioa_026	M15365	16:20117645-20617645	0.842893994057619	0.44698923927298	0.0593334667549945	1.0
MR-IVW	creatinine	HMDB0000562	glycerol 3-phosphate	HMDB0000126	bioa_026	M15365	17:37370347-37870347	0.245899729442921	0.510714822689144	0.630174338167511	1.0
MR-IVW	creatinine	HMDB0000562	glycerol 3-phosphate	HMDB0000126	bioa_026	M15365	17:58724447-59700441	-0.119257903257211	0.316847943939536	0.706628138971295	2.0
MR-IVW	creatinine	HMDB0000562	glycerol 3-phosphate	HMDB0000126	bioa_026	M15365	19:33119611-33619611	-0.374749492951576	0.596192375150237	0.529629670287598	1.0
MR-IVW	creatinine	HMDB0000562	glycerol 3-phosphate	HMDB0000126	bioa_026	M15365	22:40650077-41150077	0.380443141937844	0.545301836777576	0.485380829793643	1.0
MR-IVW	kynurenine	HMDB0000684	beta-citrylglutamate	HMDB0241915	M15140	GCST90199911	8:39556267-40056267	0.159990530955757	0.156582706159695	0.306892736467598	1.0
MR-IVW	kynurenine	HMDB0000684	beta-citrylglutamate	HMDB0241915	M15140	GCST90199911	12:112341686-113156415	0.382266095338476	0.131201156497996	0.0035730128976616	1.0
MR-IVW	kynurenine	HMDB0000684	beta-citrylglutamate	HMDB0241915	M15140	GCST90199911	16:87628822-88128822	-0.0152428628204793	0.0923669012558824	0.86892417735739	1.0
MR-IVW	acetate	HMDB0000042	trans-urocanate	HMDB0000301	met-d-Acetate	GCST90200416	2:27480940-27980940	0.76586599063553	0.677533655927968	0.258318937366281	1.0
MR-IVW	acetate	HMDB0000042	trans-urocanate	HMDB0000301	met-d-Acetate	GCST90200416	2:136358646-136858646	-1.49409464338395	0.621056184972918	0.0161401069024106	1.0
MR-IVW	acetate	HMDB0000042	trans-urocanate	HMDB0000301	met-d-Acetate	GCST90200416	9:4513491-5013491	-0.443863791258415	0.502533842129737	0.377100378845927	1.0
MR-IVW	acetate	HMDB0000042	trans-urocanate	HMDB0000301	met-d-Acetate	GCST90200416	12:111634608-112523499	0.236870022856584	0.59446820006166	0.690293339765224	1.0
MR-IVW	acetate	HMDB0000042	trans-urocanate	HMDB0000301	met-d-Acetate	GCST90200416	12:112590766-113090766	0.108349541411185	0.604612785285431	0.857776858331483	1.0
MR-IVW	acetate	HMDB0000042	trans-urocanate	HMDB0000301	met-d-Acetate	GCST90200416	15:43683941-44183941	-0.362811831007839	0.653694097665098	0.578882515676901	1.0
MR-IVW	acetate	HMDB0000042	trans-urocanate	HMDB0000301	met-d-Acetate	GCST90200416	20:23910811-24695002	-0.576271648853614	0.588444457942986	0.327425062463427	1.0
MR-IVW	acetate	HMDB0000042	trans-urocanate	HMDB0000301	met-d-Acetate	GCST90200416	20:24698737-26432690	-0.166257669146543	0.230782541952181	0.471273613358577	3.0
MR-IVW	acetate	HMDB0000042	trans-urocanate	HMDB0000301	met-d-Acetate	GCST90200416	20:32973832-34017690	-0.327305269388007	0.518318202633724	0.527729634430036	1.0
MR-IVW	creatinine	HMDB0000562	anthranilate	HMDB0001123	GCST90200366	GCST90200324	16:20142332-20642332	0.0554819599836694	0.206635113596283	0.788312865899204	1.0
MR-IVW	3-(4-hydroxyphenyl)lactate	HMDB0000755	lactate	HMDB0000190	M32197	M00527	17:79879970-80379970	0.131410055651415	0.143925299046788	0.361219675214083	1.0
MR-IVW	inosine	HMDB0000195	ornithine	HMDB0000214	M01123	bioa_014	6:85876680-86677325	0.0338980177429788	0.0429088832189614	0.429527768327284	1.0
MR-IVW	cystine	HMDB0000192	threonine	HMDB0000167	M31454	M01284	22:24745202-25245202	-0.0692227734215661	0.087280888227192	0.427717553962505	1.0
MR-IVW	cortisol	HMDB0000063	5-methylthioadenosine (mta)	HMDB0001173	GCST90200378	GCST90200359	14:94554700-95054700	-0.0494569946374217	0.153824870136422	0.747820188632535	1.0
MR-IVW	creatine	HMDB0000064	arachidonate (20:4n6)	HMDB0001043	GCST90200323	GCST90200358	2:211290507-211790507	0.0295447963356865	0.075101096879761	0.694023825571848	1.0
MR-IVW	creatine	HMDB0000064	arachidonate (20:4n6)	HMDB0001043	GCST90200323	GCST90200358	15:45404327-45904327	-0.0641858470926911	0.138114684297318	0.642125807842201	1.0
MR-IVW	cysteinylglycine	HMDB0000078	glycochenodeoxycholate	HMDB0000637	GCST90200364	GCST90200342	16:15885043-16385043	-0.0384603881959421	0.151391622138392	0.799460264816141	1.0
MR-IVW	cysteinylglycine	HMDB0000078	glycochenodeoxycholate	HMDB0000637	GCST90200364	GCST90200342	16:89076223-90262231	-0.0075598691605949	0.0656253777603298	0.90828870452503	2.0
MR-IVW	cysteinylglycine	HMDB0000078	glycochenodeoxycholate	HMDB0000637	GCST90200364	GCST90200342	19:52317323-52817323	-0.142409443068597	0.184011264288839	0.438979883975316	1.0
MR-IVW	docosapentaenoate (n6 dpa; 22:5n6)	HMDB0001976	paraxanthine	HMDB0001860	GCST90199796	GCST90199654	11:61347212-61847212	-0.0943900301179093	0.140517898084449	0.501755859974518	1.0
MR-IVW	citrulline	HMDB0000904	n-acetylornithine	HMDB0003357	GCST90200403	bioa_023	2:211084708-211584708	-0.0026182743436777	0.0818210732399663	0.974472050898636	1.0
MR-IVW	citrulline	HMDB0000904	n-acetylornithine	HMDB0003357	GCST90200403	bioa_023	9:133044244-133573675	0.060528678491892	0.0840676090165154	0.471524995558496	1.0
MR-IVW	citrate	HMDB0000094	histidine	HMDB0000177	met-d-Citrate	GCST90200377	1:206967359-207467359	0.0415300246841186	0.287202019818808	0.88502501300117	1.0
MR-IVW	citrate	HMDB0000094	histidine	HMDB0000177	met-d-Citrate	GCST90200377	2:6909613-7409613	-0.135994364404658	0.669222698258022	0.838969005174932	1.0
MR-IVW	citrate	HMDB0000094	histidine	HMDB0000177	met-d-Citrate	GCST90200377	2:211290507-211790507	2.30056686838001	0.403327348465871	1.17049073922244e-08	1.0
MR-IVW	citrate	HMDB0000094	histidine	HMDB0000177	met-d-Citrate	GCST90200377	2:241907241-242693157	0.198982716006316	0.596820975797836	0.738829071775075	1.0
MR-IVW	citrate	HMDB0000094	histidine	HMDB0000177	met-d-Citrate	GCST90200377	4:77164144-77664144	0.668456724217015	0.55600073465088	0.229263310219592	1.0
MR-IVW	citrate	HMDB0000094	histidine	HMDB0000177	met-d-Citrate	GCST90200377	5:14438417-15122542	-0.165654700496559	0.131126966942722	0.206475898315781	5.0
MR-IVW	citrate	HMDB0000094	histidine	HMDB0000177	met-d-Citrate	GCST90200377	5:43252947-44074677	0.492497076314591	0.384744368552038	0.200522938279912	1.0
MR-IVW	citrate	HMDB0000094	histidine	HMDB0000177	met-d-Citrate	GCST90200377	5:176569252-177069252	-0.913137455478669	0.658918647107414	0.165804276723118	1.0
MR-IVW	citrate	HMDB0000094	histidine	HMDB0000177	met-d-Citrate	GCST90200377	6:18111878-18611878	0.270906030952811	0.49615226173234	0.585056383135354	1.0
MR-IVW	citrate	HMDB0000094	histidine	HMDB0000177	met-d-Citrate	GCST90200377	6:160159894-160659894	-0.378028469942452	0.603725628634634	0.531210402336311	1.0
MR-IVW	citrate	HMDB0000094	histidine	HMDB0000177	met-d-Citrate	GCST90200377	7:72772933-73272933	0.661998853379625	0.366212907215064	0.0706549986379007	1.0
MR-IVW	citrate	HMDB0000094	histidine	HMDB0000177	met-d-Citrate	GCST90200377	8:126256694-126756694	0.457383763426681	0.344429795019584	0.184196335421492	1.0
MR-IVW	citrate	HMDB0000094	histidine	HMDB0000177	met-d-Citrate	GCST90200377	9:95648531-96148531	-0.558817557345408	0.595879164055234	0.348345409243866	1.0
MR-IVW	citrate	HMDB0000094	histidine	HMDB0000177	met-d-Citrate	GCST90200377	10:5959218-6459218	0.874681091720182	0.665625416799267	0.188821283661028	1.0
MR-IVW	citrate	HMDB0000094	histidine	HMDB0000177	met-d-Citrate	GCST90200377	10:64654071-65607438	-0.964365178399626	0.465220429465037	0.0381796362069012	1.0
MR-IVW	citrate	HMDB0000094	histidine	HMDB0000177	met-d-Citrate	GCST90200377	10:94589724-95089724	0.955766616388472	0.623498692402569	0.125298333651143	1.0
MR-IVW	citrate	HMDB0000094	histidine	HMDB0000177	met-d-Citrate	GCST90200377	11:61356683-61856683	-0.207253458478454	0.477117330690344	0.664007599877112	1.0
MR-IVW	citrate	HMDB0000094	histidine	HMDB0000177	met-d-Citrate	GCST90200377	12:20812570-21569526	0.0553635549118004	0.449998439647783	0.902082907417227	1.0
MR-IVW	citrate	HMDB0000094	histidine	HMDB0000177	met-d-Citrate	GCST90200377	12:120844110-121665390	0.584087327873008	0.337394811352829	0.0834216849460505	1.0
MR-IVW	citrate	HMDB0000094	histidine	HMDB0000177	met-d-Citrate	GCST90200377	14:94594947-95094947	-0.496147082858519	0.642140457440109	0.439732072436882	1.0
MR-IVW	citrate	HMDB0000094	histidine	HMDB0000177	met-d-Citrate	GCST90200377	14:102387585-102887585	0.194628493776065	0.603497892036847	0.747073406099877	1.0
MR-IVW	citrate	HMDB0000094	histidine	HMDB0000177	met-d-Citrate	GCST90200377	15:42429423-42929423	-0.539390497571474	0.569981420485817	0.343980314437069	1.0
MR-IVW	citrate	HMDB0000094	histidine	HMDB0000177	met-d-Citrate	GCST90200377	15:43028726-45186579	-0.32293609869439	0.383401666181955	0.399624611858367	1.0
MR-IVW	citrate	HMDB0000094	histidine	HMDB0000177	met-d-Citrate	GCST90200377	16:58436602-58936602	0.782980720318568	0.697098313125141	0.261352626544694	1.0
MR-IVW	citrate	HMDB0000094	histidine	HMDB0000177	met-d-Citrate	GCST90200377	17:6092241-7020419	-0.135085064839572	0.0820115097525557	0.0995277027831319	9.0
MR-IVW	citrate	HMDB0000094	histidine	HMDB0000177	met-d-Citrate	GCST90200377	17:57343504-58184169	-0.506734413071679	0.467793196032443	0.278699906522061	1.0
MR-IVW	citrate	HMDB0000094	histidine	HMDB0000177	met-d-Citrate	GCST90200377	18:76910235-77410235	-0.326977694980528	0.620724100416596	0.598354593197402	1.0
MR-IVW	citrate	HMDB0000094	histidine	HMDB0000177	met-d-Citrate	GCST90200377	20:62104494-62604494	-0.259226809309534	0.692673210292163	0.708224921570321	1.0
MR-IVW	citrate	HMDB0000094	histidine	HMDB0000177	met-d-Citrate	GCST90200377	22:18883605-19740639	-0.246940653221704	0.179983954204693	0.170058823130962	1.0
MR-IVW	3-hydroxybutyrate (bhba)	HMDB0000011	tyrosine	HMDB0000158	met-d-bOHbutyrate	bioa_021	1:230050269-230550269	0.122594970592769	0.163025226852092	0.452051058788022	1.0
MR-IVW	3-hydroxybutyrate (bhba)	HMDB0000011	tyrosine	HMDB0000158	met-d-bOHbutyrate	bioa_021	5:41452897-42471829	-0.0134643981758242	0.120217840855591	0.910823406571482	1.0
MR-IVW	3-hydroxybutyrate (bhba)	HMDB0000011	tyrosine	HMDB0000158	met-d-bOHbutyrate	bioa_021	8:8059014-8559014	-0.178758795397701	0.206180848209576	0.38594200969509	1.0
MR-IVW	3-hydroxybutyrate (bhba)	HMDB0000011	tyrosine	HMDB0000158	met-d-bOHbutyrate	bioa_021	8:8580720-9433358	-0.700100498217423	0.127175385688903	3.69168269276791e-08	1.0
MR-IVW	3-hydroxybutyrate (bhba)	HMDB0000011	tyrosine	HMDB0000158	met-d-bOHbutyrate	bioa_021	8:9546321-10530228	0.0494411439919725	0.177845841697743	0.781012358752898	1.0
MR-IVW	3-hydroxybutyrate (bhba)	HMDB0000011	tyrosine	HMDB0000158	met-d-bOHbutyrate	bioa_021	8:10591858-11909109	-0.0726352445716983	0.171309539084198	0.67156581328915	1.0
MR-IVW	3-hydroxybutyrate (bhba)	HMDB0000011	tyrosine	HMDB0000158	met-d-bOHbutyrate	bioa_021	9:107339744-107915739	0.132084957730193	0.174024977246628	0.447852556787643	1.0
MR-IVW	3-hydroxybutyrate (bhba)	HMDB0000011	tyrosine	HMDB0000158	met-d-bOHbutyrate	bioa_021	10:113694271-114194271	0.277452886753253	0.130076365097634	0.0329247262001487	1.0
MR-IVW	3-hydroxybutyrate (bhba)	HMDB0000011	tyrosine	HMDB0000158	met-d-bOHbutyrate	bioa_021	11:116451535-117240760	0.045863010445429	0.200275154783546	0.818868916125526	1.0
MR-IVW	3-hydroxybutyrate (bhba)	HMDB0000011	tyrosine	HMDB0000158	met-d-bOHbutyrate	bioa_021	12:122375755-122875755	-0.0917671889066377	0.18316804172982	0.616371122919092	1.0
MR-IVW	3-hydroxybutyrate (bhba)	HMDB0000011	tyrosine	HMDB0000158	met-d-bOHbutyrate	bioa_021	14:94393207-95094947	0.198171035343847	0.14635970114021	0.175736377716315	1.0
MR-IVW	3-hydroxybutyrate (bhba)	HMDB0000011	tyrosine	HMDB0000158	met-d-bOHbutyrate	bioa_021	15:58430643-58980498	0.767777528523615	0.128330844641955	2.1933663497763e-09	2.0
MR-IVW	3-hydroxybutyrate (bhba)	HMDB0000011	tyrosine	HMDB0000158	met-d-bOHbutyrate	bioa_021	16:71899923-73042963	-0.849187029203394	0.122643996129893	4.39065908974143e-12	1.0
MR-IVW	3-hydroxybutyrate (bhba)	HMDB0000011	tyrosine	HMDB0000158	met-d-bOHbutyrate	bioa_021	19:45161941-45661941	-0.458077315247928	0.122841865177775	0.0001922411520925	1.0
MR-IVW	citrate	HMDB0000094	ornithine	HMDB0000214	met-d-Citrate	bioa_014	1:206967359-207467359	-0.385432061228648	0.146831261420436	0.0086648967260245	1.0
MR-IVW	citrate	HMDB0000094	ornithine	HMDB0000214	met-d-Citrate	bioa_014	2:6909613-7409613	0.655865509008583	0.338598610742686	0.0527453433664644	1.0
MR-IVW	citrate	HMDB0000094	ornithine	HMDB0000214	met-d-Citrate	bioa_014	2:211290507-211790507	0.718968377549666	0.302341622182364	0.0174068259190347	1.0
MR-IVW	citrate	HMDB0000094	ornithine	HMDB0000214	met-d-Citrate	bioa_014	2:241907241-242693157	0.246308015852192	0.323238865947756	0.44606000416012	1.0
MR-IVW	citrate	HMDB0000094	ornithine	HMDB0000214	met-d-Citrate	bioa_014	4:77164144-77664144	0.230484293590315	0.292492758363342	0.430696705883896	1.0
MR-IVW	citrate	HMDB0000094	ornithine	HMDB0000214	met-d-Citrate	bioa_014	5:14438417-15122542	0.0113884643252671	0.0703204534512561	0.871344479124696	3.0
MR-IVW	citrate	HMDB0000094	ornithine	HMDB0000214	met-d-Citrate	bioa_014	5:43252947-44074677	0.287009299172291	0.233392676888689	0.218799315960234	2.0
MR-IVW	citrate	HMDB0000094	ornithine	HMDB0000214	met-d-Citrate	bioa_014	5:176569252-177069252	1.04621521056338	0.339790584788363	0.0020769668174356	1.0
MR-IVW	citrate	HMDB0000094	ornithine	HMDB0000214	met-d-Citrate	bioa_014	6:18111878-18611878	0.122305093127459	0.255868395664143	0.63265020503865	1.0
MR-IVW	citrate	HMDB0000094	ornithine	HMDB0000214	met-d-Citrate	bioa_014	7:72772933-73272933	0.557117848324452	0.200763188585387	0.0055201707825246	1.0
MR-IVW	citrate	HMDB0000094	ornithine	HMDB0000214	met-d-Citrate	bioa_014	8:126256694-126756694	0.40299560355542	0.187789190845953	0.0318729786956932	1.0
MR-IVW	citrate	HMDB0000094	ornithine	HMDB0000214	met-d-Citrate	bioa_014	9:95648531-96148531	-0.128118921187693	0.309465993206996	0.67887410683311	1.0
MR-IVW	citrate	HMDB0000094	ornithine	HMDB0000214	met-d-Citrate	bioa_014	9:135899500-136399500	-2.0811424747348	0.315898979164358	4.4579064724431396e-11	1.0
MR-IVW	citrate	HMDB0000094	ornithine	HMDB0000214	met-d-Citrate	bioa_014	10:64654071-65607438	0.216373661216854	0.242299732605659	0.37185717266634	1.0
MR-IVW	citrate	HMDB0000094	ornithine	HMDB0000214	met-d-Citrate	bioa_014	10:94589724-95089724	-0.0334446192519862	0.321582877422966	0.917169348571293	1.0
MR-IVW	citrate	HMDB0000094	ornithine	HMDB0000214	met-d-Citrate	bioa_014	11:13111524-13611524	0.744825542220899	0.304383139444584	0.0144050839046702	1.0
MR-IVW	citrate	HMDB0000094	ornithine	HMDB0000214	met-d-Citrate	bioa_014	11:61356683-61856683	-0.492311002440777	0.247890736375012	0.0470333239120572	1.0
MR-IVW	citrate	HMDB0000094	ornithine	HMDB0000214	met-d-Citrate	bioa_014	12:20812570-21569526	0.200907205249277	0.24060743143626	0.403717708382287	1.0
MR-IVW	citrate	HMDB0000094	ornithine	HMDB0000214	met-d-Citrate	bioa_014	12:120844110-121665390	0.621849516739595	0.185959783713993	0.0008257973743253	1.0
MR-IVW	citrate	HMDB0000094	ornithine	HMDB0000214	met-d-Citrate	bioa_014	14:55030981-55530981	0.590331173940112	0.333332114026038	0.0765607017233532	1.0
MR-IVW	citrate	HMDB0000094	ornithine	HMDB0000214	met-d-Citrate	bioa_014	14:102387585-102887585	-0.468902092039817	0.312601394693208	0.133614402537712	1.0
MR-IVW	citrate	HMDB0000094	ornithine	HMDB0000214	met-d-Citrate	bioa_014	15:42429423-42929423	0.110310684870952	0.296534099115473	0.709892849349967	1.0
MR-IVW	citrate	HMDB0000094	ornithine	HMDB0000214	met-d-Citrate	bioa_014	15:43028726-45186579	0.903571565858208	0.293177016826153	0.0020561483744975	1.0
MR-IVW	citrate	HMDB0000094	ornithine	HMDB0000214	met-d-Citrate	bioa_014	17:6092241-7020419	0.0307918528230485	0.0461628207263844	0.504754818002016	6.0
MR-IVW	citrate	HMDB0000094	ornithine	HMDB0000214	met-d-Citrate	bioa_014	17:57343504-58184169	0.347988962466884	0.251074287494144	0.165746903490101	1.0
MR-IVW	citrate	HMDB0000094	ornithine	HMDB0000214	met-d-Citrate	bioa_014	22:18883605-19740639	0.127902416827006	0.0901025038123712	0.155747112597356	2.0
MR-IVW	7-methylxanthine	HMDB0001991	cysteine	HMDB0000574	GCST90199754	M31453	15:74777880-75578595	0.145433109282312	0.170725823940106	0.394296323068417	1.0
MR-IVW	3-aminoisobutyrate	HMDB0002166	acetoacetate	HMDB0000060	GCST90200310	GCST90200318	3:66115384-66615384	0.18205612177354	0.182013782951218	0.31719794974986	1.0
MR-IVW	3-aminoisobutyrate	HMDB0002166	acetoacetate	HMDB0000060	GCST90200310	GCST90200318	5:34511619-35593952	-0.0599271834823183	0.0263140004257984	0.0227630781183817	7.0
MR-IVW	3-aminoisobutyrate	HMDB0002166	acetoacetate	HMDB0000060	GCST90200310	GCST90200318	5:35822024-36322024	0.24007979866003	0.183337842297896	0.190367079563698	1.0
MR-IVW	3-aminoisobutyrate	HMDB0002166	acetoacetate	HMDB0000060	GCST90200310	GCST90200318	12:89320-602261	-0.0777419806685954	0.0864296458529231	0.368395548319592	2.0
MR-IVW	tyrosine	HMDB0000158	histidine	HMDB0000177	met-d-Tyr	met-d-His	2:211293055-211793055	2.2350419196224	0.146779967776898	2.335202711423111e-52	1.0
MR-IVW	tyrosine	HMDB0000158	histidine	HMDB0000177	met-d-Tyr	met-d-His	3:135701113-136607693	-0.0664639722467828	0.129668683470588	0.608253787811037	1.0
MR-IVW	tyrosine	HMDB0000158	histidine	HMDB0000177	met-d-Tyr	met-d-His	3:186140627-186640627	0.119462048155594	0.138670256314369	0.388972160614941	1.0
MR-IVW	tyrosine	HMDB0000158	histidine	HMDB0000177	met-d-Tyr	met-d-His	4:99789651-100289651	-0.0497824939451511	0.1100388242637	0.650974760533688	1.0
MR-IVW	tyrosine	HMDB0000158	histidine	HMDB0000177	met-d-Tyr	met-d-His	4:124511762-125011762	0.0555883373486034	0.180404736032013	0.757982461006444	1.0
MR-IVW	tyrosine	HMDB0000158	histidine	HMDB0000177	met-d-Tyr	met-d-His	5:89941256-90441256	0.268134640077196	0.168681233431498	0.111926399200938	1.0
MR-IVW	tyrosine	HMDB0000158	histidine	HMDB0000177	met-d-Tyr	met-d-His	6:43031486-43531486	0.0539595238473706	0.166007557580357	0.745148850096865	1.0
MR-IVW	tyrosine	HMDB0000158	histidine	HMDB0000177	met-d-Tyr	met-d-His	6:110683901-112778738	0.0409612893803546	0.022261856032912	0.065771704440102	15.0
MR-IVW	tyrosine	HMDB0000158	histidine	HMDB0000177	met-d-Tyr	met-d-His	7:25715759-26215759	-0.32819232796125	0.173427838540248	0.058439635768397	1.0
MR-IVW	tyrosine	HMDB0000158	histidine	HMDB0000177	met-d-Tyr	met-d-His	7:27916442-28416442	-0.242936512670682	0.134711222624249	0.0713274053524824	1.0
MR-IVW	tyrosine	HMDB0000158	histidine	HMDB0000177	met-d-Tyr	met-d-His	8:126236230-126736230	-0.22408023342399	0.115128392180831	0.0516126202822615	1.0
MR-IVW	tyrosine	HMDB0000158	histidine	HMDB0000177	met-d-Tyr	met-d-His	9:21884651-22384651	0.663561043223388	0.167832848232836	7.69512872462789e-05	1.0
MR-IVW	tyrosine	HMDB0000158	histidine	HMDB0000177	met-d-Tyr	met-d-His	10:64760672-65511176	-0.204108579124896	0.11637602095619	0.0794525388220849	1.0
MR-IVW	tyrosine	HMDB0000158	histidine	HMDB0000177	met-d-Tyr	met-d-His	11:8005408-8505408	0.876662928271336	0.148412960115396	3.4857080536799e-09	1.0
MR-IVW	tyrosine	HMDB0000158	histidine	HMDB0000177	met-d-Tyr	met-d-His	11:61320783-61820783	0.527078322688185	0.130307713767925	5.23512051158788e-05	1.0
MR-IVW	tyrosine	HMDB0000158	histidine	HMDB0000177	met-d-Tyr	met-d-His	12:21081549-21581549	-0.300575807458402	0.096281385209151	0.0017971997103997	1.0
MR-IVW	tyrosine	HMDB0000158	histidine	HMDB0000177	met-d-Tyr	met-d-His	12:46690648-47449549	0.627554606699938	0.105733449832134	2.9339556712908203e-09	1.0
MR-IVW	tyrosine	HMDB0000158	histidine	HMDB0000177	met-d-Tyr	met-d-His	12:56615040-57115040	0.874660840170091	0.0793776789738327	3.09556144437966e-28	1.0
MR-IVW	tyrosine	HMDB0000158	histidine	HMDB0000177	met-d-Tyr	met-d-His	12:59740603-60240603	0.71338504100408	0.178477924121902	6.41369788074901e-05	1.0
MR-IVW	tyrosine	HMDB0000158	histidine	HMDB0000177	met-d-Tyr	met-d-His	12:103059922-103559922	-0.12081953970648	0.178772788589999	0.499150268779339	1.0
MR-IVW	tyrosine	HMDB0000158	histidine	HMDB0000177	met-d-Tyr	met-d-His	12:121174574-121674574	0.136084506452693	0.0693554523077593	0.0497471952477414	1.0
MR-IVW	tyrosine	HMDB0000158	histidine	HMDB0000177	met-d-Tyr	met-d-His	12:122076812-122576812	-0.000339176570316	0.148420548093139	0.998176643889469	1.0
MR-IVW	tyrosine	HMDB0000158	histidine	HMDB0000177	met-d-Tyr	met-d-His	14:102441854-102941854	0.114639621347815	0.160585710260013	0.475298710951246	1.0
MR-IVW	tyrosine	HMDB0000158	histidine	HMDB0000177	met-d-Tyr	met-d-His	16:70194094-72795019	-0.0144182000410934	0.037139547432453	0.697855526274687	6.0
MR-IVW	tyrosine	HMDB0000158	histidine	HMDB0000177	met-d-Tyr	met-d-His	16:79505446-80005446	0.346179527851308	0.167435665689851	0.0386835286968875	1.0
MR-IVW	tyrosine	HMDB0000158	histidine	HMDB0000177	met-d-Tyr	met-d-His	19:45175460-45675460	0.106162903549692	0.162284194981707	0.51299652450235	1.0
MR-IVW	tyrosine	HMDB0000158	histidine	HMDB0000177	met-d-Tyr	met-d-His	20:42792364-43292364	-0.338265635693424	0.164685161138496	0.0399743313594242	1.0
MR-IVW	tyrosine	HMDB0000158	histidine	HMDB0000177	met-d-Tyr	met-d-His	22:31926825-32426825	0.339691633888415	0.180365936047634	0.0596533658838195	1.0
MR-IVW	tyrosine	HMDB0000158	histidine	HMDB0000177	met-d-Tyr	met-d-His	22:44074855-44574855	0.30424486658513	0.1708229220391	0.0749036122764148	1.0
MR-IVW	guanidinoacetate	HMDB0000128	myo-inositol	HMDB0000211	GCST90200384	GCST90200401	6:131647278-132147278	-0.0468056980432562	0.165335358525042	0.777103621517316	1.0
MR-IVW	guanidinoacetate	HMDB0000128	myo-inositol	HMDB0000211	GCST90200384	GCST90200401	11:64893892-65393892	-0.0290028681590488	0.116785602750213	0.803869156078122	1.0
MR-IVW	guanidinoacetate	HMDB0000128	myo-inositol	HMDB0000211	GCST90200384	GCST90200401	12:101043-601043	-0.118735296348544	0.145937938769577	0.415873394308422	1.0
MR-IVW	guanidinoacetate	HMDB0000128	myo-inositol	HMDB0000211	GCST90200384	GCST90200401	14:100558168-101058168	-0.0730317372650492	0.153992369917743	0.635317679346383	1.0
MR-IVW	guanidinoacetate	HMDB0000128	myo-inositol	HMDB0000211	GCST90200384	GCST90200401	20:61898912-62398912	0.203165051685955	0.135657367276467	0.134228433022599	1.0
MR-IVW	isoursodeoxycholate	HMDB0000686	alpha-tocopherol	HMDB0001893	GCST90199892	M01561	5:35715970-36215970	0.025517043988978	0.182872148587679	0.889027492331463	1.0
MR-IVW	ornithine	HMDB0000214	biliverdin	HMDB0001008	GCST90200404	GCST90200706	6:131644358-132144358	0.0579279915556897	0.127282532494562	0.649027627517394	1.0
MR-IVW	ornithine	HMDB0000214	biliverdin	HMDB0001008	GCST90200404	GCST90200706	6:161178041-161678041	0.0484541217852808	0.183604236170195	0.791852930368984	1.0
MR-IVW	pantothenate	HMDB0000210	cortisol	HMDB0000063	GCST90200279	GCST90200378	1:199230515-199730515	0.125527411366849	0.171120833785226	0.463216902503051	1.0
MR-IVW	n-acetylornithine	HMDB0003357	threonine	HMDB0000167	bioa_023	bioa_019	2:72878681-74437061	0.0046794990779989	0.0163851188049125	0.775188750790185	7.0
MR-IVW	n-acetylornithine	HMDB0003357	threonine	HMDB0000167	bioa_023	bioa_019	5:950573-1450573	0.0141632593949201	0.14601298345279	0.922726394450456	1.0
MR-IVW	n-acetylornithine	HMDB0003357	threonine	HMDB0000167	bioa_023	bioa_019	14:23348952-23848952	-0.219762453588085	0.186555563317561	0.238796606229464	1.0
MR-IVW	n-acetylornithine	HMDB0003357	threonine	HMDB0000167	bioa_023	bioa_019	17:37301988-37801988	-0.501668635562259	0.170809886129471	0.0033140410377063	1.0
MR-IVW	3-methyl-2-oxovalerate	HMDB0000491	serine	HMDB0000187	M15676	GCST90200415	4:88976422-89476422	-0.158829961655354	0.127485660226493	0.212813847410457	1.0
MR-IVW	eicosapentaenoate (epa; 20:5n3)	HMDB0001999	inosine	HMDB0000195	GCST90200349	GCST90200394	11:61319830-61819830	0.123949505539037	0.100598566354892	0.217904261572773	1.0
MR-IVW	pantothenate	HMDB0000210	1-methylurate	HMDB0003099	M01508	M34395	2:27200724-27700724	-0.106553902886284	0.187534869079861	0.569911515965336	1.0
MR-IVW	myo-inositol	HMDB0000211	pyruvate	HMDB0000243	M19934	GCST90200430	16:24681798-25181798	0.102973073863163	0.132767924595751	0.437992889576408	1.0
MR-IVW	myo-inositol	HMDB0000211	pyruvate	HMDB0000243	M19934	GCST90200430	19:18368867-18868867	-0.065785945838396	0.132125201995663	0.618550218011055	1.0
MR-IVW	3-(4-hydroxyphenyl)lactate	HMDB0000755	glycerol	HMDB0000131	GCST90200371	M15122	6:111301079-111801079	-0.0997165401199761	0.1917625771538	0.603063575093933	1.0
MR-IVW	3-(4-hydroxyphenyl)lactate	HMDB0000755	glycerol	HMDB0000131	GCST90200371	M15122	17:79941425-80441425	0.207410961906198	0.108026542659478	0.054857899407673	1.0
MR-IVW	1-methylurate	HMDB0003099	taurochenodeoxycholate	HMDB0000951	M34395	GCST90200337	8:18010431-18510431	0.0753069642273982	0.0915487566299635	0.410741979441015	1.0
MR-IVW	dimethylglycine	HMDB0000092	phosphate	HMDB0001429	GCST90200424	M11438	5:78080227-78832833	-0.0068487575831961	0.0502242222767722	0.891533819083156	1.0
MR-IVW	dimethylglycine	HMDB0000092	phosphate	HMDB0001429	GCST90200424	M11438	10:103976834-104737382	0.336889248478383	0.18528908666311	0.0690363479944145	1.0
MR-IVW	dimethylglycine	HMDB0000092	phosphate	HMDB0001429	GCST90200424	M11438	15:76242337-76742337	0.194656049160857	0.150701457414857	0.196472605839388	1.0
MR-IVW	glycine	HMDB0000123	xanthine	HMDB0000292	GCST90200707	M03147	1:75967169-76467169	-0.105713699762876	0.198213187055394	0.593802857207704	1.0
MR-IVW	glycine	HMDB0000123	xanthine	HMDB0000292	GCST90200707	M03147	2:211036896-212058697	-0.0746232992347487	0.0422756070178383	0.0775365263666269	4.0
MR-IVW	glycine	HMDB0000123	xanthine	HMDB0000292	GCST90200707	M03147	3:125659669-126159669	-0.0281000406696144	0.203725294854714	0.890294922852374	1.0
MR-IVW	glycine	HMDB0000123	xanthine	HMDB0000292	GCST90200707	M03147	9:6290540-6790540	-0.0553439934119802	0.166031980235943	0.738882680363531	1.0
MR-IVW	3-aminoisobutyrate	HMDB0002166	biliverdin	HMDB0001008	GCST90200310	M02137	5:34511619-35593952	0.0284275124267642	0.0303630917724527	0.349143336425489	3.0
MR-IVW	3-aminoisobutyrate	HMDB0002166	biliverdin	HMDB0001008	GCST90200310	M02137	12:89320-602261	0.128196990625344	0.1040088791866	0.217740662761456	1.0
MR-IVW	methionine	HMDB0000696	phenylalanine	HMDB0000159	bioa_013	bioa_016	5:89993899-90493899	-0.040723145251769	0.0803217855064501	0.61215481857038	1.0
MR-IVW	methionine	HMDB0000696	phenylalanine	HMDB0000159	bioa_013	bioa_016	10:81796208-82296208	-0.0195044328752617	0.105429366893308	0.853229035573253	1.0
MR-IVW	methionine	HMDB0000696	phenylalanine	HMDB0000159	bioa_013	bioa_016	12:46900176-47464292	0.181622556491621	0.0741693469881951	0.0143350933787156	2.0
MR-IVW	methionine	HMDB0000696	phenylalanine	HMDB0000159	bioa_013	bioa_016	12:56615040-57115040	0.233593802335256	0.105555265402284	0.0268976456487287	1.0
MR-IVW	n-acetylglucosaminylasparagine	HMDB0000489	caffeine	HMDB0001847	GCST90200316	GCST90200436	4:178111987-178611987	0.0462012216069851	0.111706928197147	0.679172082212264	1.0
MR-IVW	n-acetylglucosaminylasparagine	HMDB0000489	caffeine	HMDB0001847	GCST90200316	GCST90200436	6:167457759-167966043	-0.0161876250459652	0.0393285853661735	0.680633017289057	4.0
MR-IVW	n-acetylglucosaminylasparagine	HMDB0000489	caffeine	HMDB0001847	GCST90200316	GCST90200436	14:94594947-95094947	-0.018999707808601	0.131136842412498	0.88480199247443	1.0
MR-IVW	n-acetylglucosaminylasparagine	HMDB0000489	caffeine	HMDB0001847	GCST90200316	GCST90200436	17:64055051-64555051	0.01364956119287	0.129090051050631	0.91579122925605	1.0
MR-IVW	arachidonate (20:4n6)	HMDB0001043	glycine	HMDB0000123	GCST90200358	GCST90200707	11:61052244-62029047	0.0253608136762774	0.0474466503586531	0.59298720796679	3.0
MR-IVW	caffeine	HMDB0001847	paraxanthine	HMDB0001860	M00569	GCST90199654	7:17037106-17537106	-0.336614760209429	0.153899309627998	0.0287249920203474	1.0
MR-IVW	caffeine	HMDB0001847	paraxanthine	HMDB0001860	M00569	GCST90199654	15:74777880-75277880	-0.657246186721849	0.150204847278493	1.21062477501422e-05	1.0
MR-IVW	acetylphosphate	HMDB0001494	cytosine	HMDB0000630	M15488	GCST90200433	1:109564880-110064880	0.180158071065213	0.178208600629441	0.312045501371724	1.0
MR-IVW	acetylphosphate	HMDB0001494	cytosine	HMDB0000630	M15488	GCST90200433	6:96128415-96628415	0.233881256390063	0.184650413320056	0.205292457160207	1.0
MR-IVW	acetoacetate	HMDB0000060	glutamate	HMDB0000148	met-d-Acetoacetate	M32322	1:230046470-230546470	-0.351767616469325	0.719524670050893	0.624920362458646	1.0
MR-IVW	acetoacetate	HMDB0000060	glutamate	HMDB0000148	met-d-Acetoacetate	M32322	5:41395751-42449922	0.44100850264296	0.354536247222771	0.213535471603717	1.0
MR-IVW	acetoacetate	HMDB0000060	glutamate	HMDB0000148	met-d-Acetoacetate	M32322	8:8933102-9433102	0.508495353099202	0.606282921002896	0.40163224643354	1.0
MR-IVW	acetoacetate	HMDB0000060	glutamate	HMDB0000148	met-d-Acetoacetate	M32322	10:113686244-114186244	-0.350146198225764	0.680839829883437	0.607052248071009	1.0
MR-IVW	acetoacetate	HMDB0000060	glutamate	HMDB0000148	met-d-Acetoacetate	M32322	11:116373213-116873213	-0.607742316495704	0.381204405090577	0.1108758267517	2.0
MR-IVW	acetoacetate	HMDB0000060	glutamate	HMDB0000148	met-d-Acetoacetate	M32322	12:122333527-122833527	0.372081133735702	0.595329813977119	0.531971058097398	1.0
MR-IVW	glycine	HMDB0000123	n-acetylornithine	HMDB0003357	GCST90200707	bioa_023	1:75967169-76467169	-0.0177169150954637	0.0913243046157963	0.84617588190317	1.0
MR-IVW	glycine	HMDB0000123	n-acetylornithine	HMDB0003357	GCST90200707	bioa_023	2:211036896-212058697	-0.0500321201742979	0.0200301108370348	0.0124950674132247	4.0
MR-IVW	glycine	HMDB0000123	n-acetylornithine	HMDB0003357	GCST90200707	bioa_023	3:125659669-126159669	-0.0127652399266212	0.0938620582839895	0.891821280964692	1.0
MR-IVW	glycine	HMDB0000123	n-acetylornithine	HMDB0003357	GCST90200707	bioa_023	9:6290540-6790540	-0.0735882696161929	0.0764950827611146	0.33604960393549	1.0
MR-IVW	sphingosine	HMDB0000252	glutamine	HMDB0000641	GCST90200385	met-d-Gln	3:56598999-57098999	-0.0639489038593485	0.0385669143313457	0.0972915113339404	1.0
MR-IVW	hypoxanthine	HMDB0000157	1-methylxanthine	HMDB0010738	M03127	GCST90199763	6:16038192-16538192	0.122478816051019	0.116110895410544	0.291496934675397	1.0
MR-IVW	paraxanthine	HMDB0001860	1-(1-enyl-stearoyl)-2-arachidonoyl-gpe (p-18:0/20:4)*	HMDB0005779	GCST90199654	GCST90200058	19:41091229-41591229	-0.227720875559224	0.158068737240077	0.1496851084556	1.0
MR-IVW	5-oxoproline	HMDB0000267	4-hydroxy-2-oxoglutaric acid	HMDB0002070	GCST90200280	GCST90199897	8:144861615-145802337	-0.0034769759580175	0.0473413224298782	0.941452134963493	3.0
MR-IVW	5-oxoproline	HMDB0000267	4-hydroxy-2-oxoglutaric acid	HMDB0002070	GCST90200280	GCST90199897	12:56615338-57115338	-0.179756687490994	0.17160007753596	0.294853972241045	1.0
MR-IVW	4-methyl-2-oxopentanoate	HMDB0000695	myo-inositol	HMDB0000211	GCST90199655	M19934	4:88953670-89453670	-0.0212412342765568	0.180550491350739	0.906347316282197	1.0
MR-IVW	serine	HMDB0000187	betaine	HMDB0000043	bioa_018	M03141	1:11610843-12110843	-0.10995659892931	0.35735894652026	0.758316473526292	1.0
MR-IVW	serine	HMDB0000187	betaine	HMDB0000043	bioa_018	M03141	1:119427250-120522606	0.0776671968551569	0.0869834135201075	0.371912531637587	3.0
MR-IVW	serine	HMDB0000187	betaine	HMDB0000043	bioa_018	M03141	2:27480940-27980940	-0.008409723466783	0.201833363202825	0.966764427019278	1.0
MR-IVW	serine	HMDB0000187	betaine	HMDB0000043	bioa_018	M03141	2:211315692-212076215	-1.06583627584339	0.149696106157779	1.0792706344057e-12	1.0
MR-IVW	serine	HMDB0000187	betaine	HMDB0000043	bioa_018	M03141	3:125660381-126160381	0.889427069402992	0.36803878733917	0.0156633536428978	1.0
MR-IVW	serine	HMDB0000187	betaine	HMDB0000043	bioa_018	M03141	7:55551853-56922308	-0.0960998405538372	0.160437912476936	0.549183146923629	2.0
MR-IVW	serine	HMDB0000187	betaine	HMDB0000043	bioa_018	M03141	8:126232621-126732621	0.344181815946898	0.305939391952797	0.260589034273615	1.0
MR-IVW	serine	HMDB0000187	betaine	HMDB0000043	bioa_018	M03141	10:65065800-65565800	0.25624226082653	0.361753779990398	0.478738281732903	1.0
MR-IVW	histidine	HMDB0000177	phenylpyruvate	HMDB0000205	M00059	GCST90200365	4:9731889-10602550	-0.199302424887231	0.129726854252799	0.124459039561554	1.0
MR-IVW	3-(4-hydroxyphenyl)lactate	HMDB0000755	pyruvate	HMDB0000243	M32197	M00599	17:79879970-80379970	0.0449427864022479	0.145199771453417	0.756923103409379	1.0
MR-IVW	mannose	HMDB0000169	tryptophan	HMDB0000929	GCST90200435	bioa_020	2:27176853-28662558	-0.185159708760885	0.0474282040883413	9.46157803450515e-05	1.0
MR-IVW	pantothenate	HMDB0000210	myo-inositol	HMDB0000211	GCST90200279	GCST90200401	1:199230515-199730515	0.109740390612629	0.171122158386461	0.521328736564613	1.0
MR-IVW	glycochenodeoxycholate	HMDB0000637	7-methylxanthine	HMDB0001991	M32346	GCST90199754	6:156877825-157377825	0.0798568686984756	0.154905536497043	0.60618984842531	1.0
MR-IVW	eicosapentaenoate (epa; 20:5n3)	HMDB0001999	biliverdin	HMDB0001008	GCST90200349	M02137	11:61319830-61819830	0.0245356473122466	0.087919402868884	0.780191283863633	1.0
MR-IVW	s-1-pyrroline-5-carboxylate	HMDB0001301	1-methylxanthine	HMDB0010738	GCST90200381	M34389	8:144432748-145014955	0.0549041221055608	0.0654111593894007	0.401262079826782	2.0
MR-IVW	sarcosine	HMDB0000271	3-hydroxybutyrate (bhba)	HMDB0000011	bioa_031	M00542	6:42690673-43190673	-0.389557404681494	0.283699414278914	0.169710590866295	1.0
MR-IVW	sarcosine	HMDB0000271	3-hydroxybutyrate (bhba)	HMDB0000011	bioa_031	M00542	9:136282183-136851769	-0.0954172657269989	0.118116576976554	0.419192589185465	2.0
MR-IVW	isoleucine	HMDB0000172	allantoin	HMDB0000462	bioa_010	M01107	2:27480940-27980940	0.605363393318497	0.412747768171704	0.142466754827973	1.0
MR-IVW	isoleucine	HMDB0000172	allantoin	HMDB0000462	bioa_010	M01107	4:88976422-89476422	-0.458419827885703	0.317367573151642	0.148613996455213	1.0
MR-IVW	isoleucine	HMDB0000172	allantoin	HMDB0000462	bioa_010	M01107	12:56615040-57115040	0.124665634255592	0.644105776987231	0.846529514964006	1.0
MR-IVW	isoleucine	HMDB0000172	allantoin	HMDB0000462	bioa_010	M01107	16:70059237-70559237	0.546980169951291	0.418278953492164	0.190977693467857	1.0
MR-IVW	isoleucine	HMDB0000172	dimethylglycine	HMDB0000092	met-d-Ile	GCST90200424	2:27480940-28253174	-0.73258626699141	0.565789043825187	0.195387638389807	1.0
MR-IVW	isoleucine	HMDB0000172	dimethylglycine	HMDB0000092	met-d-Ile	GCST90200424	2:165251927-165751927	-0.328082491129262	0.517472153004569	0.52607433205853	1.0
MR-IVW	isoleucine	HMDB0000172	dimethylglycine	HMDB0000092	met-d-Ile	GCST90200424	4:88890833-89475171	0.25362007091937	0.197255678676068	0.198532834711307	2.0
MR-IVW	isoleucine	HMDB0000172	dimethylglycine	HMDB0000092	met-d-Ile	GCST90200424	8:76193463-76693463	-0.284927705212142	0.651059096862978	0.66164927233025	1.0
MR-IVW	isoleucine	HMDB0000172	dimethylglycine	HMDB0000092	met-d-Ile	GCST90200424	12:56611458-57111458	1.34666738739197	0.463281090156898	0.0036514175282629	1.0
MR-IVW	isoleucine	HMDB0000172	dimethylglycine	HMDB0000092	met-d-Ile	GCST90200424	16:69331471-69831471	0.456292718404666	0.575633066421754	0.427964387563342	1.0
MR-IVW	isoleucine	HMDB0000172	dimethylglycine	HMDB0000092	met-d-Ile	GCST90200424	16:69865519-70914672	0.246330957352011	0.323679650636304	0.44663724289525	1.0
MR-IVW	isoleucine	HMDB0000172	dimethylglycine	HMDB0000092	met-d-Ile	GCST90200424	17:6935779-7435779	0.576522214910747	0.473858849716947	0.223735927978627	1.0
MR-IVW	isoleucine	HMDB0000172	dimethylglycine	HMDB0000092	met-d-Ile	GCST90200424	19:49069664-49569664	-0.0753141582474148	0.439150459847822	0.863830891147487	1.0
MR-IVW	glutamine	HMDB0000641	creatine	HMDB0000064	met-d-Gln	GCST90200323	1:213912734-214412734	0.27188842015273	0.542902681144858	0.616508310749078	1.0
MR-IVW	glutamine	HMDB0000641	creatine	HMDB0000064	met-d-Gln	GCST90200323	2:26939063-28767861	-0.120027998808481	0.213289604757011	0.573607450806836	3.0
MR-IVW	glutamine	HMDB0000641	creatine	HMDB0000064	met-d-Gln	GCST90200323	2:190998205-192033792	0.138326251567301	0.247734182953111	0.576594741848684	1.0
MR-IVW	glutamine	HMDB0000641	creatine	HMDB0000064	met-d-Gln	GCST90200323	2:211168890-211668890	-2.66106065702313	0.679605860415468	9.01818837074716e-05	1.0
MR-IVW	glutamine	HMDB0000641	creatine	HMDB0000064	met-d-Gln	GCST90200323	3:38941335-39441335	-1.27142551779561	0.666933557764252	0.0566015588775414	1.0
MR-IVW	glutamine	HMDB0000641	creatine	HMDB0000064	met-d-Gln	GCST90200323	3:52085887-52937605	-0.153973308185711	0.68375560734382	0.821833308220131	1.0
MR-IVW	glutamine	HMDB0000641	creatine	HMDB0000064	met-d-Gln	GCST90200323	3:121763465-122263465	1.11132264519335	0.705002744203859	0.114947918979333	1.0
MR-IVW	glutamine	HMDB0000641	creatine	HMDB0000064	met-d-Gln	GCST90200323	3:159689586-160441236	0.792016338750455	0.368301378417766	0.0315190706198698	1.0
MR-IVW	glutamine	HMDB0000641	creatine	HMDB0000064	met-d-Gln	GCST90200323	4:17991903-18491903	0.459399082636241	0.711880392255825	0.518712164036366	1.0
MR-IVW	glutamine	HMDB0000641	creatine	HMDB0000064	met-d-Gln	GCST90200323	5:55611894-56111894	-0.326109866966481	0.663129929410971	0.622879322220703	1.0
MR-IVW	glutamine	HMDB0000641	creatine	HMDB0000064	met-d-Gln	GCST90200323	5:127968645-128468645	0.914564346948531	0.672676821375058	0.173959860963173	1.0
MR-IVW	glutamine	HMDB0000641	creatine	HMDB0000064	met-d-Gln	GCST90200323	5:174698943-175198943	-0.012256155333351	0.507432779945358	0.980730361196262	1.0
MR-IVW	glutamine	HMDB0000641	creatine	HMDB0000064	met-d-Gln	GCST90200323	6:20425792-20925792	0.440173310742832	0.593975461240358	0.458655167419299	1.0
MR-IVW	glutamine	HMDB0000641	creatine	HMDB0000064	met-d-Gln	GCST90200323	6:56020405-56520405	0.378451376891342	0.681788660361574	0.57883580154802	1.0
MR-IVW	glutamine	HMDB0000641	creatine	HMDB0000064	met-d-Gln	GCST90200323	6:126492728-127693092	0.14454058309382	0.375327820410951	0.700159697111161	2.0
MR-IVW	glutamine	HMDB0000641	creatine	HMDB0000064	met-d-Gln	GCST90200323	6:131635614-132135614	-2.40290891140476	0.528304592646744	5.407072888561e-06	1.0
MR-IVW	glutamine	HMDB0000641	creatine	HMDB0000064	met-d-Gln	GCST90200323	7:1635600-2135600	0.134111802422446	0.623415864349229	0.829670532560377	1.0
MR-IVW	glutamine	HMDB0000641	creatine	HMDB0000064	met-d-Gln	GCST90200323	7:72772933-73272933	-1.35869095419934	0.31716606800916	1.83689135066704e-05	1.0
MR-IVW	glutamine	HMDB0000641	creatine	HMDB0000064	met-d-Gln	GCST90200323	8:17124777-17669461	-0.0437959816246774	0.407547462078571	0.914422244023015	1.0
MR-IVW	glutamine	HMDB0000641	creatine	HMDB0000064	met-d-Gln	GCST90200323	8:126231747-126731747	-0.109001614965132	0.554372069548814	0.844123536818797	1.0
MR-IVW	glutamine	HMDB0000641	creatine	HMDB0000064	met-d-Gln	GCST90200323	9:4040541-4540541	-0.234330511384787	0.469767115339152	0.617904278506383	1.0
MR-IVW	glutamine	HMDB0000641	creatine	HMDB0000064	met-d-Gln	GCST90200323	9:21884172-22384172	0.896767069551574	0.636999515438218	0.159190694823102	1.0
MR-IVW	glutamine	HMDB0000641	creatine	HMDB0000064	met-d-Gln	GCST90200323	10:22676227-23176227	-0.377894485166472	0.681795524749014	0.579398414361947	1.0
MR-IVW	glutamine	HMDB0000641	creatine	HMDB0000064	met-d-Gln	GCST90200323	10:98828483-99609412	-0.326689049100534	0.193913787616952	0.0920439867709969	1.0
MR-IVW	glutamine	HMDB0000641	creatine	HMDB0000064	met-d-Gln	GCST90200323	10:114535278-115035278	-0.929171068666478	0.642826053227005	0.148332335539899	1.0
MR-IVW	glutamine	HMDB0000641	creatine	HMDB0000064	met-d-Gln	GCST90200323	11:8005408-8505408	0.223962930919935	0.256050166948386	0.381745981543583	1.0
MR-IVW	glutamine	HMDB0000641	creatine	HMDB0000064	met-d-Gln	GCST90200323	11:73860169-74360169	0.472550770499647	0.513872504578517	0.357788321963455	1.0
MR-IVW	glutamine	HMDB0000641	creatine	HMDB0000064	met-d-Gln	GCST90200323	12:4051876-4551876	0.0921560528985095	0.5417662927029	0.864929161516406	1.0
MR-IVW	glutamine	HMDB0000641	creatine	HMDB0000064	met-d-Gln	GCST90200323	12:46377388-47736079	0.338496864415076	0.546649319867923	0.535770627645535	2.0
MR-IVW	glutamine	HMDB0000641	creatine	HMDB0000064	met-d-Gln	GCST90200323	12:55949170-57674145	-0.0301779356739714	0.0806557135649877	0.70828718267232	11.0
MR-IVW	glutamine	HMDB0000641	creatine	HMDB0000064	met-d-Gln	GCST90200323	12:57753270-58582050	0.510829278613199	0.861771981607796	0.553337649683335	2.0
MR-IVW	glutamine	HMDB0000641	creatine	HMDB0000064	met-d-Gln	GCST90200323	12:59330993-60240767	0.489474161485113	0.488902277027002	0.316744757323932	2.0
MR-IVW	glutamine	HMDB0000641	creatine	HMDB0000064	met-d-Gln	GCST90200323	14:21242229-21782312	0.177473556836322	0.447308725301271	0.691545526803363	3.0
MR-IVW	glutamine	HMDB0000641	creatine	HMDB0000064	met-d-Gln	GCST90200323	14:74940531-75440531	-0.941594655384082	0.635532616134895	0.138451144658948	1.0
MR-IVW	glutamine	HMDB0000641	creatine	HMDB0000064	met-d-Gln	GCST90200323	14:94594947-95094947	-0.0895002706981846	0.608625285930263	0.883090061860266	1.0
MR-IVW	glutamine	HMDB0000641	creatine	HMDB0000064	met-d-Gln	GCST90200323	14:100545139-101045139	-0.122868652863755	0.554209130209646	0.824546743625999	1.0
MR-IVW	glutamine	HMDB0000641	creatine	HMDB0000064	met-d-Gln	GCST90200323	16:70118909-70618909	-0.501630661430374	0.663704356853898	0.449766488938776	1.0
MR-IVW	glutamine	HMDB0000641	creatine	HMDB0000064	met-d-Gln	GCST90200323	17:6935779-7435779	-0.587914895878493	0.700351178828034	0.401212752060569	1.0
MR-IVW	glutamine	HMDB0000641	creatine	HMDB0000064	met-d-Gln	GCST90200323	17:25345818-25845818	0.774127672897457	0.569505678092198	0.174052320122738	1.0
MR-IVW	glutamine	HMDB0000641	creatine	HMDB0000064	met-d-Gln	GCST90200323	18:31306350-31806350	0.853094295480236	0.688590552416636	0.215382824097592	1.0
MR-IVW	glutamine	HMDB0000641	creatine	HMDB0000064	met-d-Gln	GCST90200323	22:44074730-44574730	-0.23394948257529	0.561444797494863	0.676903801745425	1.0
MR-IVW	hexanoylcarnitine (c6)	HMDB0000756	hexanoylcarnitine (c6)	HMDB0000756	bior_015	M32328	1:75691778-77042423	1.2357121239353	0.157187066596985	3.79830465270314e-15	2.0
MR-IVW	hexanoylcarnitine (c6)	HMDB0000756	hexanoylcarnitine (c6)	HMDB0000756	bior_015	M32328	4:159387113-159887113	0.799036318534903	0.133828743005845	2.3639968989032e-09	1.0
MR-IVW	hexanoylcarnitine (c6)	HMDB0000756	hexanoylcarnitine (c6)	HMDB0000756	bior_015	M32328	5:131487030-131987030	1.18839583712691	0.196143002244246	1.37120723843823e-09	1.0
MR-IVW	hexanoylcarnitine (c6)	HMDB0000756	hexanoylcarnitine (c6)	HMDB0000756	bior_015	M32328	10:61179527-61679527	0.603856887335521	0.155484108715134	0.0001028699726176	1.0
MR-IVW	acetoacetate	HMDB0000060	alpha-ketoglutarate	HMDB0000208	met-d-Acetoacetate	GCST90200455	5:41395751-42449922	0.533427517669074	0.335063315454909	0.111380198573991	1.0
MR-IVW	acetoacetate	HMDB0000060	alpha-ketoglutarate	HMDB0000208	met-d-Acetoacetate	GCST90200455	6:166525103-167025103	-0.0243602760482201	0.427004899465002	0.95450602512628	1.0
MR-IVW	acetoacetate	HMDB0000060	alpha-ketoglutarate	HMDB0000208	met-d-Acetoacetate	GCST90200455	10:113686244-114186244	-0.121986904027922	0.667033438724757	0.854892377367138	1.0
MR-IVW	acetoacetate	HMDB0000060	alpha-ketoglutarate	HMDB0000208	met-d-Acetoacetate	GCST90200455	11:116373213-116873213	-0.104611947645026	0.486979780710613	0.829909338432513	1.0
MR-IVW	acetoacetate	HMDB0000060	alpha-ketoglutarate	HMDB0000208	met-d-Acetoacetate	GCST90200455	12:122333527-122833527	0.205317088581681	0.533144956826685	0.700159206853671	1.0
MR-IVW	hypoxanthine	HMDB0000157	oleamide	HMDB0002117	M03127	M32458	6:16038192-16538192	0.02429176066507	0.124929054848933	0.845827892312865	1.0
MR-IVW	phosphate	HMDB0001429	leucine	HMDB0000687	GCST90200393	met-d-Leu	1:21570042-22070042	-0.00061860512372	0.0423706010876838	0.988351405678245	1.0
MR-IVW	4-methyl-2-oxopentanoate	HMDB0000695	retinol (vitamin a)	HMDB0000305	GCST90199655	GCST90200405	4:88953670-89453670	0.0602613055962302	0.163345847967318	0.712188471757603	1.0
MR-IVW	uridine	HMDB0000296	xanthine	HMDB0000292	M00606	M03147	1:20665172-21165172	-0.0614589178044325	0.190522645193741	0.747012853671548	1.0
MR-IVW	uridine	HMDB0000296	xanthine	HMDB0000292	M00606	M03147	7:47852911-48352911	0.17925177686418	0.192529686261527	0.35183572722835	1.0
MR-IVW	uridine	HMDB0000296	xanthine	HMDB0000292	M00606	M03147	22:50721752-51221752	-0.127574228181727	0.131560922812405	0.332197561388373	1.0
MR-IVW	glycine	HMDB0000123	n6,n6,n6-trimethyllysine	HMDB0001325	M32338	GCST90200344	2:211289363-212090389	-0.087189091607412	0.0485288769567375	0.0723922330419356	1.0
MR-IVW	serine	HMDB0000187	5-methylthioadenosine (mta)	HMDB0001173	M32315	GCST90200359	1:119966025-120466025	-0.0926688973001177	0.0912492925769122	0.30984018408243	1.0
MR-IVW	serine	HMDB0000187	5-methylthioadenosine (mta)	HMDB0001173	M32315	GCST90200359	2:211323559-211823559	-0.444268207825457	0.121698729324994	0.0002616717296095	1.0
MR-IVW	serine	HMDB0000187	5-methylthioadenosine (mta)	HMDB0001173	M32315	GCST90200359	7:55822010-56322010	-0.141322506043478	0.16397773850762	0.388775798603504	1.0
MR-IVW	myo-inositol	HMDB0000211	3-(4-hydroxyphenyl)lactate	HMDB0000755	GCST90200401	M32197	16:24676314-25176314	-0.190947644049823	0.176803374120205	0.280142180177535	1.0
MR-IVW	caffeine	HMDB0001847	1-(1-enyl-stearoyl)-2-arachidonoyl-gpe (p-18:0/20:4)*	HMDB0005779	GCST90200436	GCST90200058	15:56384745-56884745	0.0239041987640666	0.169541311185926	0.887875189567433	1.0
MR-IVW	caffeine	HMDB0001847	1-(1-enyl-stearoyl)-2-arachidonoyl-gpe (p-18:0/20:4)*	HMDB0005779	GCST90200436	GCST90200058	15:57044800-57544800	0.201789641423194	0.180939550920121	0.264750864610987	1.0
MR-IVW	pyruvate	HMDB0000243	glycine	HMDB0000123	met-d-Pyruvate	met-d-Gly	1:25486369-25986369	0.0086086196591474	0.158413638972354	0.956662156263184	1.0
MR-IVW	pyruvate	HMDB0000243	glycine	HMDB0000123	met-d-Pyruvate	met-d-Gly	1:154991807-156271079	0.0140253368657659	0.0867714051799917	0.871592923495759	2.0
MR-IVW	pyruvate	HMDB0000243	glycine	HMDB0000123	met-d-Pyruvate	met-d-Gly	1:207429229-207929229	-0.0796681866254734	0.159962855683699	0.618454589044232	1.0
MR-IVW	pyruvate	HMDB0000243	glycine	HMDB0000123	met-d-Pyruvate	met-d-Gly	2:27480940-28253616	-0.425204609250789	0.110482823630896	0.0001187929840233	1.0
MR-IVW	pyruvate	HMDB0000243	glycine	HMDB0000123	met-d-Pyruvate	met-d-Gly	2:60468043-60968043	0.145548123546842	0.149163330029812	0.329181707685023	1.0
MR-IVW	pyruvate	HMDB0000243	glycine	HMDB0000123	met-d-Pyruvate	met-d-Gly	2:173097338-173854224	0.0020952828572746	0.0552137259804566	0.969728674486935	1.0
MR-IVW	pyruvate	HMDB0000243	glycine	HMDB0000123	met-d-Pyruvate	met-d-Gly	3:56611222-57111222	0.133268126473165	0.132202263453486	0.313424523179503	1.0
MR-IVW	pyruvate	HMDB0000243	glycine	HMDB0000123	met-d-Pyruvate	met-d-Gly	5:35956855-36456855	-0.212104342065109	0.158281399640552	0.180230419895624	1.0
MR-IVW	pyruvate	HMDB0000243	glycine	HMDB0000123	met-d-Pyruvate	met-d-Gly	5:131157493-131957429	-0.6149383944459	0.112664321359569	4.8113005774187e-08	1.0
MR-IVW	pyruvate	HMDB0000243	glycine	HMDB0000123	met-d-Pyruvate	met-d-Gly	7:50177982-50677982	-0.392570847960984	0.172128118110686	0.0225668075554521	1.0
MR-IVW	pyruvate	HMDB0000243	glycine	HMDB0000123	met-d-Pyruvate	met-d-Gly	8:106322270-106822270	0.0918539726875457	0.135887377111921	0.499068185064857	1.0
MR-IVW	pyruvate	HMDB0000243	glycine	HMDB0000123	met-d-Pyruvate	met-d-Gly	9:135611502-136391870	-0.190167234567693	0.139539374931928	0.172938831486171	3.0
MR-IVW	pyruvate	HMDB0000243	glycine	HMDB0000123	met-d-Pyruvate	met-d-Gly	10:2869150-3388009	-0.0461506679592103	0.0467273600459924	0.323319992329353	2.0
MR-IVW	pyruvate	HMDB0000243	glycine	HMDB0000123	met-d-Pyruvate	met-d-Gly	11:56961646-57461646	-0.214335272021643	0.170604534802262	0.20899703590719	1.0
MR-IVW	pyruvate	HMDB0000243	glycine	HMDB0000123	met-d-Pyruvate	met-d-Gly	12:48145900-49077761	0.0151505882993033	0.0376997803834955	0.68777623593164	5.0
MR-IVW	pyruvate	HMDB0000243	glycine	HMDB0000123	met-d-Pyruvate	met-d-Gly	16:70994871-71494871	0.187941059599269	0.171461472615557	0.27302955471987	1.0
MR-IVW	pyruvate	HMDB0000243	glycine	HMDB0000123	met-d-Pyruvate	met-d-Gly	16:87636490-88136490	0.0662332515128632	0.180869326000467	0.714220362151419	1.0
MR-IVW	pyruvate	HMDB0000243	glycine	HMDB0000123	met-d-Pyruvate	met-d-Gly	18:43532791-44032791	0.242115183702385	0.170430542059131	0.155430423423682	1.0
MR-IVW	pyruvate	HMDB0000243	glycine	HMDB0000123	met-d-Pyruvate	met-d-Gly	21:45449580-45972811	-0.0452014596845372	0.0763152173353782	0.553650097914055	2.0
MR-IVW	1-stearoyl-2-oleoyl-gps (18:0/18:1)	HMDB0010163	acetone	HMDB0001659	GCST90199652	met-d-Acetone	3:56598999-57098999	-0.032046141728884	0.0350502776297064	0.360564133106866	1.0
MR-IVW	urate	HMDB0000289	dimethylglycine	HMDB0000092	GCST90200307	GCST90200424	2:207223753-207723753	-0.135578386376842	0.178414185549718	0.447309514104736	1.0
MR-IVW	urate	HMDB0000289	dimethylglycine	HMDB0000092	GCST90200307	GCST90200424	4:9672167-10439135	0.0207210468834528	0.0592550879086731	0.726569646847379	1.0
MR-IVW	urate	HMDB0000289	dimethylglycine	HMDB0000092	GCST90200307	GCST90200424	4:88802323-89302323	0.24383167470354	0.161643147227807	0.131437702504967	1.0
MR-IVW	urate	HMDB0000289	dimethylglycine	HMDB0000092	GCST90200307	GCST90200424	11:64114866-64614866	-0.144307268137669	0.172851229597354	0.403794288862877	1.0
MR-IVW	urate	HMDB0000289	dimethylglycine	HMDB0000092	GCST90200307	GCST90200424	12:114208961-114708961	0.310580352024924	0.183522173434155	0.0905827881609457	1.0
MR-IVW	5-methylthioadenosine (mta)	HMDB0001173	choline	HMDB0000097	GCST90200359	GCST90200327	2:211290507-211790507	0.860064497908777	0.152097004823266	1.56109363459246e-08	1.0
MR-IVW	5-methylthioadenosine (mta)	HMDB0001173	choline	HMDB0000097	GCST90200359	GCST90200327	6:149659491-150411114	0.257163215771106	0.153976760770498	0.0948910658110561	1.0
MR-IVW	5-methylthioadenosine (mta)	HMDB0001173	choline	HMDB0000097	GCST90200359	GCST90200327	6:160319068-160819068	0.0724658406569933	0.17777708544125	0.683551253369294	1.0
MR-IVW	5-methylthioadenosine (mta)	HMDB0001173	choline	HMDB0000097	GCST90200359	GCST90200327	16:16009596-16509596	-0.253837900268987	0.163780513945446	0.121173608111691	1.0
MR-IVW	hypoxanthine	HMDB0000157	sphingosine	HMDB0000252	M03127	GCST90200385	6:16038192-16538192	-0.112944568605864	0.11594470160204	0.329994751232471	1.0
MR-IVW	inosine	HMDB0000195	tyrosine	HMDB0000158	M01123	GCST90200427	6:85876680-86677325	-0.0392335078530462	0.0830588389599434	0.636671270804852	1.0
MR-IVW	histidine	HMDB0000177	methionine	HMDB0000696	met-d-His	GCST90200391	1:168963261-169463261	-1.44407232575136	0.638963355690655	0.023819780112577	1.0
MR-IVW	histidine	HMDB0000177	methionine	HMDB0000696	met-d-His	GCST90200391	2:27491237-27991237	1.16731160519335	0.629261427041288	0.0635890426237357	1.0
MR-IVW	histidine	HMDB0000177	methionine	HMDB0000696	met-d-His	GCST90200391	2:211290507-212074453	0.602390275623536	0.239202901866407	0.0117914983683541	1.0
MR-IVW	histidine	HMDB0000177	methionine	HMDB0000696	met-d-His	GCST90200391	3:148408762-149190142	-0.0698454256858161	0.32117045990276	0.827840905480399	2.0
MR-IVW	histidine	HMDB0000177	methionine	HMDB0000696	met-d-His	GCST90200391	6:134622121-135122121	-0.836291821541286	0.616454000680545	0.174903017483367	1.0
MR-IVW	histidine	HMDB0000177	methionine	HMDB0000696	met-d-His	GCST90200391	11:8005408-8505408	1.00855113191102	0.63284868401179	0.11101026097422	1.0
MR-IVW	histidine	HMDB0000177	methionine	HMDB0000696	met-d-His	GCST90200391	12:46932531-47432531	1.63205468649656	0.629668432654345	0.0095439987825096	1.0
MR-IVW	histidine	HMDB0000177	methionine	HMDB0000696	met-d-His	GCST90200391	12:56610020-57110020	0.562864001738231	0.33937297742206	0.0972083165627657	1.0
MR-IVW	histidine	HMDB0000177	methionine	HMDB0000696	met-d-His	GCST90200391	12:95659569-96755187	-0.0218420291895585	0.145811501867884	0.880925297683939	8.0
MR-IVW	histidine	HMDB0000177	methionine	HMDB0000696	met-d-His	GCST90200391	14:21241151-21765620	-0.183875481926301	0.39314237112503	0.63999405641389	3.0
MR-IVW	histidine	HMDB0000177	methionine	HMDB0000696	met-d-His	GCST90200391	14:24625832-25125832	-0.468741357149716	0.635634946419002	0.460856040069844	1.0
MR-IVW	histidine	HMDB0000177	methionine	HMDB0000696	met-d-His	GCST90200391	14:94599201-95099201	-0.15386521268982	0.542497229309628	0.776698573080687	1.0
MR-IVW	histidine	HMDB0000177	methionine	HMDB0000696	met-d-His	GCST90200391	15:43028726-45092210	0.562276599961136	0.538778881220767	0.296664514166536	1.0
MR-IVW	histidine	HMDB0000177	methionine	HMDB0000696	met-d-His	GCST90200391	20:38915692-39415692	0.385753918316741	0.526392676434277	0.463664933546867	1.0
MR-IVW	myo-inositol	HMDB0000211	phosphate	HMDB0001429	M19934	GCST90200393	16:24681798-25181798	0.0662358551619722	0.132867319646377	0.618123733548283	1.0
MR-IVW	myo-inositol	HMDB0000211	phosphate	HMDB0001429	M19934	GCST90200393	19:18368867-18868867	-0.157372757529061	0.132211921010588	0.233925802604251	1.0
MR-IVW	cortisol	HMDB0000063	sarcosine	HMDB0000271	GCST90200378	bioa_031	14:94554700-95054700	0.0370163834814831	0.0920805559240894	0.687684026274737	1.0
MR-IVW	tryptophan	HMDB0000929	adenosine	HMDB0000050	bioa_020	M00555	2:27480940-27980940	0.0635856690564641	0.339123568301148	0.851268623688208	1.0
MR-IVW	tryptophan	HMDB0000929	adenosine	HMDB0000050	bioa_020	M00555	4:156560755-157060755	0.162793954249223	0.162793954249223	0.317310507862914	1.0
MR-IVW	tryptophan	HMDB0000929	adenosine	HMDB0000050	bioa_020	M00555	6:111336667-112095774	0.0858344169179395	0.197419158911261	0.663720229645603	1.0
MR-IVW	n-acetylornithine	HMDB0003357	arginine	HMDB0000517	M15630	M01638	2:73124156-74349562	0.0127104128271286	0.0254351053978837	0.617272747376575	2.0
MR-IVW	glutamine	HMDB0000641	betaine	HMDB0000043	M00053	M03141	12:56615040-57115040	-0.162461373099674	0.117123315490463	0.165412255542075	1.0
MR-IVW	glycohyocholate	HMDB0000138	kynurenine	HMDB0000684	GCST90199935	bioa_027	10:45742470-46242470	0.107194697279443	0.0865171083772738	0.215345498066437	1.0
MR-IVW	glycohyocholate	HMDB0000138	kynurenine	HMDB0000684	GCST90199935	bioa_027	17:28409010-28909010	-0.0280471276443712	0.0728496821931735	0.700237415530558	1.0
MR-IVW	hypoxanthine	HMDB0000157	cortisone	HMDB0002802	M03127	GCST90200360	6:16038192-16538192	-0.0924929659956255	0.11472459946276	0.420117519155263	1.0
MR-IVW	phenylalanine	HMDB0000159	glycerol 3-phosphate	HMDB0000126	met-d-Phe	GCST90199638	2:211293055-211793055	0.850897308733354	0.599721175997427	0.155951057896669	1.0
MR-IVW	phenylalanine	HMDB0000159	glycerol 3-phosphate	HMDB0000126	met-d-Phe	GCST90199638	6:17868392-18368392	0.263249681213488	0.642065182431676	0.681802569824236	1.0
MR-IVW	phenylalanine	HMDB0000159	glycerol 3-phosphate	HMDB0000126	met-d-Phe	GCST90199638	11:57019429-57519429	0.0019051382644756	0.359021523115134	0.995766066445389	1.0
MR-IVW	phenylalanine	HMDB0000159	glycerol 3-phosphate	HMDB0000126	met-d-Phe	GCST90199638	12:56671418-57171418	0.0044555453238588	0.64801443104946	0.994514037584427	1.0
MR-IVW	phenylalanine	HMDB0000159	glycerol 3-phosphate	HMDB0000126	met-d-Phe	GCST90199638	12:102211009-102721004	-0.136601785566404	0.411667393890606	0.740020942236376	2.0
MR-IVW	phenylalanine	HMDB0000159	glycerol 3-phosphate	HMDB0000126	met-d-Phe	GCST90199638	12:102890425-104124563	0.20457120156808	0.125940270602999	0.10430092339466	12.0
MR-IVW	phenylalanine	HMDB0000159	glycerol 3-phosphate	HMDB0000126	met-d-Phe	GCST90199638	12:104125826-104625826	0.190852691689544	0.674100829826864	0.777083412590505	1.0
MR-IVW	phenylalanine	HMDB0000159	glycerol 3-phosphate	HMDB0000126	met-d-Phe	GCST90199638	14:55161744-55661744	0.542834639210402	0.350910382970207	0.121879548436882	1.0
MR-IVW	phenylalanine	HMDB0000159	glycerol 3-phosphate	HMDB0000126	met-d-Phe	GCST90199638	14:55670870-56170870	0.595887949909562	0.633115035048212	0.346602312877559	1.0
MR-IVW	phenylalanine	HMDB0000159	glycerol 3-phosphate	HMDB0000126	met-d-Phe	GCST90199638	16:16004626-16504626	0.319560014180444	0.666566543151198	0.631645542696596	1.0
MR-IVW	caffeine	HMDB0001847	bilirubin (z,z)	HMDB0000054	GCST90200436	GCST90200704	15:56384745-56884745	-0.0214337033942302	0.169469505123396	0.899355714282878	1.0
MR-IVW	caffeine	HMDB0001847	bilirubin (z,z)	HMDB0000054	GCST90200436	GCST90200704	15:57044800-57544800	0.0460404795004299	0.180875791373518	0.799076887415043	1.0
MR-IVW	glycerol 3-phosphate	HMDB0000126	inosine	HMDB0000195	GCST90199638	GCST90200394	1:20921386-22251981	-0.0394717480579802	0.068300212386443	0.563321203013494	5.0
MR-IVW	glycerol 3-phosphate	HMDB0000126	inosine	HMDB0000195	GCST90199638	GCST90200394	20:5231344-5731344	0.0033700035253145	0.231017074183105	0.988361126857582	1.0
MR-IVW	5-oxoproline	HMDB0000267	thyroxine	HMDB0000248	GCST90200280	GCST90200293	8:144861615-145802337	-0.0264369492992079	0.0474427183762072	0.577363911318154	3.0
MR-IVW	5-oxoproline	HMDB0000267	thyroxine	HMDB0000248	GCST90200280	GCST90200293	12:56615338-57115338	0.172264966791177	0.168001249482123	0.305184354810678	1.0
MR-IVW	tryptophan	HMDB0000929	aspartate	HMDB0000191	M00054	GCST90200370	3:189559163-190059163	-0.216684737865217	0.170264705684242	0.203147771763234	1.0
MR-IVW	tryptophan	HMDB0000929	aspartate	HMDB0000191	M00054	GCST90200370	5:153760041-154260041	0.127801550210253	0.170275600281857	0.452919284788425	1.0
MR-IVW	tryptophan	HMDB0000929	aspartate	HMDB0000191	M00054	GCST90200370	6:111281159-111781159	-0.0225036078775253	0.149462928232819	0.88032033939584	1.0
MR-IVW	tryptophan	HMDB0000929	aspartate	HMDB0000191	M00054	GCST90200370	6:125293311-125793311	-0.161875770688052	0.154858940315321	0.295879204824885	1.0
MR-IVW	tryptophan	HMDB0000929	aspartate	HMDB0000191	M00054	GCST90200370	7:14057409-14557409	-0.0504167465618081	0.166955729356724	0.762669795928737	1.0
MR-IVW	tryptophan	HMDB0000929	aspartate	HMDB0000191	M00054	GCST90200370	11:116404435-116904435	0.126644562318409	0.166950831564603	0.44810742280462	1.0
MR-IVW	tryptophan	HMDB0000929	aspartate	HMDB0000191	M00054	GCST90200370	16:53794515-54294515	0.133539331671791	0.17027506675317	0.432889605450658	1.0
MR-IVW	uridine	HMDB0000296	tyrosine	HMDB0000158	M00606	M01299	1:20665172-21165172	-0.492761779803439	0.179186101746704	0.0059595264701087	1.0
MR-IVW	uridine	HMDB0000296	tyrosine	HMDB0000158	M00606	M01299	7:47852911-48352911	-0.0452941459593456	0.181176583837382	0.802587348634153	1.0
MR-IVW	uridine	HMDB0000296	tyrosine	HMDB0000158	M00606	M01299	22:50721752-51221752	-0.152918811023954	0.123791418447963	0.21672106217905	1.0
MR-IVW	creatinine	HMDB0000562	alpha-ketoglutarate	HMDB0000208	bioa_026	GCST90200455	1:109627506-110127506	0.227473636887359	0.554400459074239	0.681581753037713	1.0
MR-IVW	creatinine	HMDB0000562	alpha-ketoglutarate	HMDB0000208	bioa_026	GCST90200455	2:73467567-73967567	-0.0880694444582854	0.576587124892983	0.878601226839754	1.0
MR-IVW	creatinine	HMDB0000562	alpha-ketoglutarate	HMDB0000208	bioa_026	GCST90200455	2:121056440-121556440	0.076512291313955	0.576070766087827	0.894337697039095	1.0
MR-IVW	creatinine	HMDB0000562	alpha-ketoglutarate	HMDB0000208	bioa_026	GCST90200455	2:211315692-211815692	0.428474330123562	0.446712206357338	0.337471551391145	1.0
MR-IVW	creatinine	HMDB0000562	alpha-ketoglutarate	HMDB0000208	bioa_026	GCST90200455	2:217404869-217904869	-0.243069939812974	0.481944285820503	0.614013494902703	1.0
MR-IVW	creatinine	HMDB0000562	alpha-ketoglutarate	HMDB0000208	bioa_026	GCST90200455	4:77118847-77618847	0.452919213816469	0.383251950429825	0.237293291540971	1.0
MR-IVW	creatinine	HMDB0000562	alpha-ketoglutarate	HMDB0000208	bioa_026	GCST90200455	5:39171736-39671736	-0.734945138212065	0.544489690900567	0.177084297256366	1.0
MR-IVW	creatinine	HMDB0000562	alpha-ketoglutarate	HMDB0000208	bioa_026	GCST90200455	5:67795622-68295622	-0.724612851459743	0.575181062461034	0.207741677278878	1.0
MR-IVW	creatinine	HMDB0000562	alpha-ketoglutarate	HMDB0000208	bioa_026	GCST90200455	5:176567143-177067143	-0.154328059178406	0.389308048429478	0.691797937497667	1.0
MR-IVW	creatinine	HMDB0000562	alpha-ketoglutarate	HMDB0000208	bioa_026	GCST90200455	6:43564625-44064625	-0.125696736223744	0.566082962550516	0.824277690912941	1.0
MR-IVW	creatinine	HMDB0000562	alpha-ketoglutarate	HMDB0000208	bioa_026	GCST90200455	6:160442375-160942375	0.236732102218325	0.3762383070658	0.529212979960542	1.0
MR-IVW	creatinine	HMDB0000562	alpha-ketoglutarate	HMDB0000208	bioa_026	GCST90200455	7:77297198-77797198	-0.116991692386971	0.535291713151298	0.826995237197513	1.0
MR-IVW	creatinine	HMDB0000562	alpha-ketoglutarate	HMDB0000208	bioa_026	GCST90200455	7:151157801-151657801	0.0097097966074638	0.486542742449807	0.984077899220327	1.0
MR-IVW	creatinine	HMDB0000562	alpha-ketoglutarate	HMDB0000208	bioa_026	GCST90200455	8:23501151-24001151	-0.212344453144457	0.538531656549201	0.693357615449375	1.0
MR-IVW	creatinine	HMDB0000562	alpha-ketoglutarate	HMDB0000208	bioa_026	GCST90200455	11:30518678-31018678	0.410628766689332	0.539146672840304	0.446282540702687	1.0
MR-IVW	creatinine	HMDB0000562	alpha-ketoglutarate	HMDB0000208	bioa_026	GCST90200455	15:45399813-46200138	0.3296585406435	0.235070746575371	0.16080176808916	1.0
MR-IVW	creatinine	HMDB0000562	alpha-ketoglutarate	HMDB0000208	bioa_026	GCST90200455	15:75279182-75779182	0.23146004197735	0.563812884643032	0.68141988289794	1.0
MR-IVW	creatinine	HMDB0000562	alpha-ketoglutarate	HMDB0000208	bioa_026	GCST90200455	15:75910951-76410951	0.36149269896588	0.549002056043852	0.510246330134772	1.0
MR-IVW	creatinine	HMDB0000562	alpha-ketoglutarate	HMDB0000208	bioa_026	GCST90200455	16:20117645-20617645	0.202647879265652	0.422601460099698	0.631565331977273	1.0
MR-IVW	creatinine	HMDB0000562	alpha-ketoglutarate	HMDB0000208	bioa_026	GCST90200455	17:37370347-37870347	-1.0669287330231	0.522470673168125	0.0411432507981108	1.0
MR-IVW	creatinine	HMDB0000562	alpha-ketoglutarate	HMDB0000208	bioa_026	GCST90200455	17:58724447-59700441	0.284122244608377	0.547122917124701	0.603549879178	1.0
MR-IVW	creatinine	HMDB0000562	alpha-ketoglutarate	HMDB0000208	bioa_026	GCST90200455	19:33119611-33619611	0.116466804684241	0.563644553351592	0.836297539685367	1.0
MR-IVW	creatinine	HMDB0000562	alpha-ketoglutarate	HMDB0000208	bioa_026	GCST90200455	22:40650077-41150077	0.57785660911845	0.515410093613055	0.262220234594617	1.0
MR-IVW	2-aminobutyrate	HMDB0000452	cystine	HMDB0000192	M32348	GCST90200382	2:64958074-65458074	0.206533742883089	0.115998685686119	0.0749968715134251	1.0
MR-IVW	2-aminobutyrate	HMDB0000452	cystine	HMDB0000192	M32348	GCST90200382	4:88993818-89493818	-0.0025506676388973	0.146425979457572	0.986101951186311	1.0
MR-IVW	lactate	HMDB0000190	3-methyl-2-oxobutyrate	HMDB0000019	met-d-Lactate	GCST90199677	2:27348097-28101918	2.1142430044111	0.641889903675526	0.000988504487451	1.0
MR-IVW	lactate	HMDB0000190	3-methyl-2-oxobutyrate	HMDB0000019	met-d-Lactate	GCST90199677	6:135171067-135671067	0.312440406005473	0.495255437110669	0.528127366284368	1.0
MR-IVW	lactate	HMDB0000190	3-methyl-2-oxobutyrate	HMDB0000019	met-d-Lactate	GCST90199677	8:106333124-106833124	-0.274129313754497	0.590086187829896	0.642247949152723	1.0
MR-IVW	lactate	HMDB0000190	3-methyl-2-oxobutyrate	HMDB0000019	met-d-Lactate	GCST90199677	9:4513176-5186407	-0.563471343555109	0.422974600020962	0.182806452171504	1.0
MR-IVW	lactate	HMDB0000190	3-methyl-2-oxobutyrate	HMDB0000019	met-d-Lactate	GCST90199677	10:2727379-3389269	0.0821415215349921	0.748243422655093	0.912584532698332	2.0
MR-IVW	lactate	HMDB0000190	3-methyl-2-oxobutyrate	HMDB0000019	met-d-Lactate	GCST90199677	11:118839742-119339742	0.0062632519371059	0.650784915115279	0.992321157482259	1.0
MR-IVW	lactate	HMDB0000190	3-methyl-2-oxobutyrate	HMDB0000019	met-d-Lactate	GCST90199677	12:111682800-113133476	-0.540290313407227	0.427165992190323	0.205933994161123	1.0
MR-IVW	lactate	HMDB0000190	3-methyl-2-oxobutyrate	HMDB0000019	met-d-Lactate	GCST90199677	20:8379807-8879807	-0.27177270869953	0.637302524630556	0.669785636279867	1.0
MR-IVW	lactate	HMDB0000190	3-methyl-2-oxobutyrate	HMDB0000019	met-d-Lactate	GCST90199677	22:21708872-22208872	0.39099628488655	0.682599268839308	0.5667767226593	1.0
MR-IVW	tryptophan	HMDB0000929	threonine	HMDB0000167	GCST90200441	M01284	6:111301079-112053797	0.199990528502421	0.199990528502421	0.317310507862914	1.0
MR-IVW	bilirubin (z,z)	HMDB0000054	glutamine	HMDB0000641	GCST90200704	M00053	2:233988949-235124783	-0.0083437154110383	0.0305965540118844	0.785082951984619	2.0
MR-IVW	bilirubin (z,z)	HMDB0000054	glutamine	HMDB0000641	GCST90200704	M00053	12:21093886-21593886	0.0514529162455598	0.154358748736681	0.738882680363529	1.0
MR-IVW	creatinine	HMDB0000562	3-aminoisobutyrate	HMDB0002166	bioa_026	GCST90200310	1:109627506-110127506	0.0431254270362496	0.552625491559417	0.937798345253854	1.0
MR-IVW	creatinine	HMDB0000562	3-aminoisobutyrate	HMDB0002166	bioa_026	GCST90200310	2:73467567-73967567	0.419496859569583	0.574717738071269	0.465440268970298	1.0
MR-IVW	creatinine	HMDB0000562	3-aminoisobutyrate	HMDB0002166	bioa_026	GCST90200310	2:121056440-121556440	-0.201721337985701	0.574217074366105	0.725364758387243	1.0
MR-IVW	creatinine	HMDB0000562	3-aminoisobutyrate	HMDB0002166	bioa_026	GCST90200310	2:211315692-211815692	1.09651889286614	0.445139180997368	0.013765816392057	1.0
MR-IVW	creatinine	HMDB0000562	3-aminoisobutyrate	HMDB0002166	bioa_026	GCST90200310	2:217404869-217904869	-1.04125613464699	0.480267435102228	0.0301529306820003	1.0
MR-IVW	creatinine	HMDB0000562	3-aminoisobutyrate	HMDB0002166	bioa_026	GCST90200310	4:77118847-77618847	0.290312219576736	0.382040294414391	0.447314674806747	1.0
MR-IVW	creatinine	HMDB0000562	3-aminoisobutyrate	HMDB0002166	bioa_026	GCST90200310	5:39171736-39671736	0.316074972851791	0.542790159193891	0.560354373153863	1.0
MR-IVW	creatinine	HMDB0000562	3-aminoisobutyrate	HMDB0002166	bioa_026	GCST90200310	5:67795622-68295622	-0.493346868027692	0.573363618504792	0.389544741304046	1.0
MR-IVW	creatinine	HMDB0000562	3-aminoisobutyrate	HMDB0002166	bioa_026	GCST90200310	5:176567143-177067143	0.254875062120086	0.388051391564372	0.511304704853887	1.0
MR-IVW	creatinine	HMDB0000562	3-aminoisobutyrate	HMDB0002166	bioa_026	GCST90200310	6:43564625-44064625	-0.484531463043276	0.564241539539456	0.390489176477785	1.0
MR-IVW	creatinine	HMDB0000562	3-aminoisobutyrate	HMDB0002166	bioa_026	GCST90200310	6:160442375-160942375	0.181683640164114	0.375033752653744	0.628069305667678	1.0
MR-IVW	creatinine	HMDB0000562	3-aminoisobutyrate	HMDB0002166	bioa_026	GCST90200310	7:77297198-77797198	0.394103700311147	0.533556593272824	0.460128521786166	1.0
MR-IVW	creatinine	HMDB0000562	3-aminoisobutyrate	HMDB0002166	bioa_026	GCST90200310	7:151157801-151657801	1.14784394591164	0.484815869841606	0.0179044904670111	1.0
MR-IVW	creatinine	HMDB0000562	3-aminoisobutyrate	HMDB0002166	bioa_026	GCST90200310	8:23501151-24001151	0.363115720922407	0.536792411966448	0.498752032350819	1.0
MR-IVW	creatinine	HMDB0000562	3-aminoisobutyrate	HMDB0002166	bioa_026	GCST90200310	11:30518678-31018678	0.330698369004203	0.537421901340688	0.538328761525368	1.0
MR-IVW	creatinine	HMDB0000562	3-aminoisobutyrate	HMDB0002166	bioa_026	GCST90200310	15:45399813-46200138	0.476705424516789	0.234285213565184	0.0418787904392163	1.0
MR-IVW	creatinine	HMDB0000562	3-aminoisobutyrate	HMDB0002166	bioa_026	GCST90200310	15:75279182-75779182	-0.252978844126472	0.562001106579204	0.652609924691388	1.0
MR-IVW	creatinine	HMDB0000562	3-aminoisobutyrate	HMDB0002166	bioa_026	GCST90200310	15:75910951-76410951	0.673224488916203	0.54720330550317	0.218584604990315	1.0
MR-IVW	creatinine	HMDB0000562	3-aminoisobutyrate	HMDB0002166	bioa_026	GCST90200310	16:20117645-20617645	0.608322232462896	0.421197047574188	0.148663059420177	1.0
MR-IVW	creatinine	HMDB0000562	3-aminoisobutyrate	HMDB0002166	bioa_026	GCST90200310	17:37370347-37870347	-0.0641855907683047	0.520924521312076	0.901937036477922	1.0
MR-IVW	creatinine	HMDB0000562	3-aminoisobutyrate	HMDB0002166	bioa_026	GCST90200310	17:58724447-59700441	0.526727548408934	0.545344038467075	0.334112812854595	1.0
MR-IVW	creatinine	HMDB0000562	3-aminoisobutyrate	HMDB0002166	bioa_026	GCST90200310	19:33119611-33619611	0.761685986444563	0.561773425386427	0.175143790228052	1.0
MR-IVW	creatinine	HMDB0000562	3-aminoisobutyrate	HMDB0002166	bioa_026	GCST90200310	22:40650077-41150077	0.675414162706088	0.513740483381431	0.188611041606278	1.0
MR-IVW	dehydroepiandrosterone sulfate (dhea-s)	HMDB0001032	cytosine	HMDB0000630	M32425	GCST90200433	7:98868801-99739571	-0.0601735607851462	0.144709195122183	0.677538773127364	1.0
MR-IVW	dehydroepiandrosterone sulfate (dhea-s)	HMDB0001032	cytosine	HMDB0000630	M32425	GCST90200433	19:48115523-48615523	-0.16860486850858	0.156901340792846	0.282557598110532	1.0
MR-IVW	3-methyl-2-oxovalerate	HMDB0000491	phenylalanine	HMDB0000159	M15676	M00064	2:27480940-27980940	-0.0773325717824833	0.170131657921464	0.649436283726756	1.0
MR-IVW	3-methyl-2-oxovalerate	HMDB0000491	phenylalanine	HMDB0000159	M15676	M00064	4:88976422-89476422	-1.17343595013613e-308	0.121798041765065	1.0	1.0
MR-IVW	7-methylxanthine	HMDB0001991	1,7-dimethylurate	HMDB0011103	M34390	M34400	5:168189476-168689476	0.233941214238942	0.17842973967377	0.189820227402507	1.0
MR-IVW	eicosapentaenoate (epa; 20:5n3)	HMDB0001999	serine	HMDB0000187	M18467	bioa_018	11:61330635-61830635	-0.0719363749004215	0.0510187056031362	0.158539682906787	1.0
MR-IVW	cystine	HMDB0000192	5,6-dihydrothymine	HMDB0000079	M31454	GCST90200339	22:24745202-25245202	-0.0286161931706364	0.0726057796772512	0.693484277865861	1.0
MR-IVW	biliverdin	HMDB0001008	ornithine	HMDB0000214	GCST90200706	M01493	2:233898737-234978158	-0.022986732556549	0.0279627929793512	0.411050097564763	2.0
MR-IVW	biliverdin	HMDB0001008	ornithine	HMDB0000214	GCST90200706	M01493	12:21102315-21602315	0.123114412307388	0.141353584501074	0.383771766671713	1.0
MR-IVW	phosphate	HMDB0001429	glutamine	HMDB0000641	GCST90200393	GCST90200419	1:21570042-22070042	-0.291625070194459	0.158182304223515	0.0652412954881452	1.0
MR-IVW	gamma-glutamylthreonine	HMDB0029159	gamma-glutamylthreonine	HMDB0029159	GCST90199749	M33364	2:27516284-28016284	0.230539991468912	0.263474275964471	0.381573905705021	1.0
MR-IVW	pantothenate	HMDB0000210	leucine	HMDB0000687	M01508	bioa_011	2:27200724-27700724	0.0709731300541381	0.0460565412421402	0.123316785985233	1.0
MR-IVW	phenylalanine	HMDB0000159	alanine	HMDB0000161	bioa_016	GCST90200431	3:186202917-186702917	-0.134484044369239	0.444084531540605	0.762016114756009	1.0
MR-IVW	phenylalanine	HMDB0000159	alanine	HMDB0000161	bioa_016	GCST90200431	4:155231289-155731289	0.196789003979585	0.427193612876268	0.64504592630709	1.0
MR-IVW	phenylalanine	HMDB0000159	alanine	HMDB0000161	bioa_016	GCST90200431	4:186893802-187393802	0.10688299091567	0.242640188714865	0.659575048733675	1.0
MR-IVW	phenylalanine	HMDB0000159	alanine	HMDB0000161	bioa_016	GCST90200431	5:176539719-177067143	-0.332287017589263	0.33440925519748	0.320391456182302	2.0
MR-IVW	phenylalanine	HMDB0000159	alanine	HMDB0000161	bioa_016	GCST90200431	6:52381188-52881188	-0.622532062496981	0.547571927742031	0.255581972072171	1.0
MR-IVW	phenylalanine	HMDB0000159	alanine	HMDB0000161	bioa_016	GCST90200431	11:57020509-57520509	0.161685314034655	0.531936126606062	0.761161217150229	1.0
MR-IVW	phenylalanine	HMDB0000159	alanine	HMDB0000161	bioa_016	GCST90200431	12:103007876-103562619	-0.0327487382315329	0.234462305963533	0.888916053128589	1.0
MR-IVW	phenylalanine	HMDB0000159	alanine	HMDB0000161	bioa_016	GCST90200431	14:55086875-55586875	0.108487993417102	0.566352185018168	0.848090240305859	1.0
MR-IVW	phenylalanine	HMDB0000159	alanine	HMDB0000161	bioa_016	GCST90200431	19:45142254-45642254	-0.248944281266051	0.558991522147812	0.656070191537674	1.0
MR-IVW	myo-inositol	HMDB0000211	oleate (18:1n9)	HMDB0000207	M19934	M01359	16:24681798-25181798	-0.0918132161241029	0.140998867619159	0.514941407043909	1.0
MR-IVW	myo-inositol	HMDB0000211	oleate (18:1n9)	HMDB0000207	M19934	M01359	19:18368867-18868867	-0.0350791897555315	0.140316759022127	0.802587348634154	1.0
MR-IVW	uridine	HMDB0000296	betaine	HMDB0000043	GCST90200407	M03141	1:20666238-21166238	0.0143443289344947	0.119536074454126	0.904483147958835	1.0
MR-IVW	uridine	HMDB0000296	betaine	HMDB0000043	GCST90200407	M03141	7:47877194-48377194	-0.0215742321879634	0.172593857503717	0.90052355033978	1.0
MR-IVW	uridine	HMDB0000296	betaine	HMDB0000043	GCST90200407	M03141	22:50686035-51186035	0.132627758453758	0.179047473912573	0.458850651929465	1.0
MR-IVW	histidine	HMDB0000177	thyroxine	HMDB0000248	bioa_009	GCST90200293	2:27492603-27992603	-0.873096429421916	0.546584916647132	0.110184037701728	1.0
MR-IVW	histidine	HMDB0000177	thyroxine	HMDB0000248	bioa_009	GCST90200293	2:211331245-211831245	-0.396533025357521	0.337331846141176	0.239795400686562	1.0
MR-IVW	histidine	HMDB0000177	thyroxine	HMDB0000248	bioa_009	GCST90200293	3:186208322-186708322	0.193299843206931	0.424072545681512	0.648520954936074	1.0
MR-IVW	histidine	HMDB0000177	thyroxine	HMDB0000248	bioa_009	GCST90200293	4:186893802-187393802	-0.2697675878034	0.285746597308824	0.345128875649335	1.0
MR-IVW	histidine	HMDB0000177	thyroxine	HMDB0000248	bioa_009	GCST90200293	12:56615040-57115040	-0.436032982660934	0.42063147420863	0.299915223345925	1.0
MR-IVW	histidine	HMDB0000177	thyroxine	HMDB0000248	bioa_009	GCST90200293	12:96083535-96730076	-0.23771099955308	0.18181403299698	0.191063207360557	3.0
MR-IVW	histidine	HMDB0000177	thyroxine	HMDB0000248	bioa_009	GCST90200293	14:21229605-21729605	0.123759761945992	0.551967676055186	0.822589547850489	1.0
MR-IVW	histidine	HMDB0000177	thyroxine	HMDB0000248	bioa_009	GCST90200293	15:58473939-58973939	-0.972082997557982	0.566049133881869	0.0859221718159074	1.0
MR-IVW	bilirubin (z,z)	HMDB0000054	tryptophan	HMDB0000929	M27716	bioa_020	2:234140469-234918570	0.0258532412466843	0.0188572146219435	0.170374956036359	1.0
MR-IVW	isoleucine	HMDB0000172	inosine 5'-monophosphate (imp)	HMDB0000175	met-d-Ile	GCST90200395	2:27480940-28253174	-0.566020407299823	0.753358579362592	0.452454473440684	1.0
MR-IVW	isoleucine	HMDB0000172	inosine 5'-monophosphate (imp)	HMDB0000175	met-d-Ile	GCST90200395	2:165251927-165751927	-0.920123682296035	0.688879828986013	0.181653570056526	1.0
MR-IVW	isoleucine	HMDB0000172	inosine 5'-monophosphate (imp)	HMDB0000175	met-d-Ile	GCST90200395	4:88890833-89475171	0.224151511629507	0.262641588288395	0.393409702457223	2.0
MR-IVW	isoleucine	HMDB0000172	inosine 5'-monophosphate (imp)	HMDB0000175	met-d-Ile	GCST90200395	8:76193463-76693463	-0.114084604416914	0.866870097429703	0.895296579717747	1.0
MR-IVW	isoleucine	HMDB0000172	inosine 5'-monophosphate (imp)	HMDB0000175	met-d-Ile	GCST90200395	12:56611458-57111458	0.0643763134228889	0.61715807568043	0.916922629303057	1.0
MR-IVW	isoleucine	HMDB0000172	inosine 5'-monophosphate (imp)	HMDB0000175	met-d-Ile	GCST90200395	16:69331471-69831471	0.371160418517743	0.766444498449758	0.628199502959743	1.0
MR-IVW	isoleucine	HMDB0000172	inosine 5'-monophosphate (imp)	HMDB0000175	met-d-Ile	GCST90200395	16:69865519-70914672	-0.368245972497141	0.430949000005362	0.392827942590685	1.0
MR-IVW	isoleucine	HMDB0000172	inosine 5'-monophosphate (imp)	HMDB0000175	met-d-Ile	GCST90200395	17:6935779-7435779	0.391550921545754	0.630956495849596	0.534884410059151	1.0
MR-IVW	isoleucine	HMDB0000172	inosine 5'-monophosphate (imp)	HMDB0000175	met-d-Ile	GCST90200395	19:49069664-49569664	-1.0641809200219	0.584505196892853	0.0686596781590194	1.0
MR-IVW	n1-methyl-2-pyridone-5-carboxamide	HMDB0004193	alpha-ketoglutaramate*	HMDB0001552	GCST90199778	GCST90199885	2:135485648-135985648	0.153970844066979	0.172391403908915	0.371778522023199	1.0
MR-IVW	n1-methyl-2-pyridone-5-carboxamide	HMDB0004193	alpha-ketoglutaramate*	HMDB0001552	GCST90199778	GCST90199885	7:10019022-10519022	0.302432885662959	0.181426160641082	0.0955193634347953	1.0
MR-IVW	threonine	HMDB0000167	betaine	HMDB0000043	bioa_019	M03141	2:27191397-28253174	-0.0060170316308354	0.144408759140074	0.966764427019278	1.0
MR-IVW	threonine	HMDB0000167	betaine	HMDB0000043	bioa_019	M03141	6:126521687-127323798	-0.143362550471411	0.344070121131388	0.67692223902138	1.0
MR-IVW	threonine	HMDB0000167	betaine	HMDB0000043	bioa_019	M03141	8:74631674-75131674	-0.568433430493525	0.200152616370959	0.0045113533830845	1.0
MR-IVW	threonine	HMDB0000167	betaine	HMDB0000043	bioa_019	M03141	12:46636543-47464292	0.0946353906062953	0.189319034082441	0.617164813297465	2.0
MR-IVW	threonine	HMDB0000167	betaine	HMDB0000043	bioa_019	M03141	12:56615040-57115040	0.304558151205715	0.219565178776213	0.165412255542075	1.0
MR-IVW	threonine	HMDB0000167	betaine	HMDB0000043	bioa_019	M03141	12:59727701-60227701	0.0549998088794407	0.348332122903141	0.874539745432811	1.0
MR-IVW	threonine	HMDB0000167	betaine	HMDB0000043	bioa_019	M03141	16:1654524-2154524	0.282695446234672	0.252406648423815	0.262713762085463	1.0
MR-IVW	threonine	HMDB0000167	betaine	HMDB0000043	bioa_019	M03141	20:42792364-43292364	-0.206210109530743	0.339968018415549	0.544144693769951	1.0
MR-IVW	n1-methyl-2-pyridone-5-carboxamide	HMDB0004193	cortisol	HMDB0000063	GCST90199778	M01712	2:135485648-135985648	0.154462590563203	0.189341240045217	0.414620554697133	1.0
MR-IVW	citrulline	HMDB0000904	hippurate	HMDB0000714	bioa_005	M15753	2:211099261-211599261	-0.0351207523480148	0.19901759663875	0.859924253238213	1.0
MR-IVW	citrulline	HMDB0000904	hippurate	HMDB0000714	bioa_005	M15753	8:10310878-10810878	-0.630503746887334	0.298816941652764	0.0348583558753137	1.0
MR-IVW	citrulline	HMDB0000904	hippurate	HMDB0000714	bioa_005	M15753	8:11437159-11937159	-0.917052163362508	0.369664437944576	0.0131099217372504	1.0
MR-IVW	citrulline	HMDB0000904	hippurate	HMDB0000714	bioa_005	M15753	9:133044244-133627617	-0.0029247142327151	0.160298219166802	0.985443039380686	2.0
MR-IVW	citrulline	HMDB0000904	hippurate	HMDB0000714	bioa_005	M15753	9:135893372-136393372	-0.141664710994889	0.320285433553664	0.658266565304172	1.0
MR-IVW	citrulline	HMDB0000904	hippurate	HMDB0000714	bioa_005	M15753	10:97138579-97638579	-0.232078094213478	0.280652579048856	0.408280662559107	1.0
MR-IVW	citrulline	HMDB0000904	hippurate	HMDB0000714	bioa_005	M15753	17:9542768-10042768	0.352865131490887	0.21587043338266	0.102129700492993	1.0
MR-IVW	7-methylxanthine	HMDB0001991	3-hydroxybutyrate (bhba)	HMDB0000011	GCST90199754	M00542	15:74777880-75578595	0.030251528235342	0.169408558117919	0.85827423054746	1.0
MR-IVW	alanine	HMDB0000161	kynurenate	HMDB0000715	met-d-Ala	GCST90200454	1:206970800-207470800	0.122526751953038	0.35547747746049	0.730333316214833	1.0
MR-IVW	alanine	HMDB0000161	kynurenate	HMDB0000715	met-d-Ala	GCST90200454	2:27480940-28253616	-1.15509642707536	0.439128823798724	0.0085277617854915	1.0
MR-IVW	alanine	HMDB0000161	kynurenate	HMDB0000715	met-d-Ala	GCST90200454	2:64970910-65916674	0.113797729235944	0.2985242859498	0.703054174487735	2.0
MR-IVW	alanine	HMDB0000161	kynurenate	HMDB0000715	met-d-Ala	GCST90200454	2:211290507-211790507	2.82411309682863	0.583541663467385	1.30095261242199e-06	1.0
MR-IVW	alanine	HMDB0000161	kynurenate	HMDB0000715	met-d-Ala	GCST90200454	3:122879946-123379946	-0.810328796261844	0.599666393055566	0.176599565989724	1.0
MR-IVW	alanine	HMDB0000161	kynurenate	HMDB0000715	met-d-Ala	GCST90200454	3:159754026-160551365	-0.377543656767419	0.415848625333826	0.363937804853485	1.0
MR-IVW	alanine	HMDB0000161	kynurenate	HMDB0000715	met-d-Ala	GCST90200454	4:88958565-89458565	0.275320775632634	0.47009402577333	0.558096143327595	1.0
MR-IVW	alanine	HMDB0000161	kynurenate	HMDB0000715	met-d-Ala	GCST90200454	5:35692098-36469710	-1.05193904208884	0.526864975996387	0.0458685639237078	1.0
MR-IVW	alanine	HMDB0000161	kynurenate	HMDB0000715	met-d-Ala	GCST90200454	6:20453952-20953952	0.150150648929153	0.46782095447804	0.748242590404687	1.0
MR-IVW	alanine	HMDB0000161	kynurenate	HMDB0000715	met-d-Ala	GCST90200454	7:94972201-95472201	-0.867443107826246	0.666551306756005	0.193125044737916	1.0
MR-IVW	alanine	HMDB0000161	kynurenate	HMDB0000715	met-d-Ala	GCST90200454	8:17128898-17669461	1.08359912426825	0.493469022145374	0.0281004802235844	1.0
MR-IVW	alanine	HMDB0000161	kynurenate	HMDB0000715	met-d-Ala	GCST90200454	8:49725746-50225746	-0.0301395246386299	0.598280130700248	0.959822009078145	1.0
MR-IVW	alanine	HMDB0000161	kynurenate	HMDB0000715	met-d-Ala	GCST90200454	8:117935733-118435733	-0.149656312111693	0.536135185262109	0.780138050510375	1.0
MR-IVW	alanine	HMDB0000161	kynurenate	HMDB0000715	met-d-Ala	GCST90200454	8:145497920-145997920	-0.153231814888415	0.477421839810472	0.748243082948558	1.0
MR-IVW	alanine	HMDB0000161	kynurenate	HMDB0000715	met-d-Ala	GCST90200454	9:4033137-4533137	-0.815977457360553	0.554179755854137	0.140911342186901	1.0
MR-IVW	alanine	HMDB0000161	kynurenate	HMDB0000715	met-d-Ala	GCST90200454	11:8005408-8505408	-0.277365896348888	0.324185464077349	0.392231336387163	1.0
MR-IVW	alanine	HMDB0000161	kynurenate	HMDB0000715	met-d-Ala	GCST90200454	12:4040249-4540249	-0.102445420559999	0.608836139549885	0.866375314284955	1.0
MR-IVW	alanine	HMDB0000161	kynurenate	HMDB0000715	met-d-Ala	GCST90200454	12:45894827-46394827	0.378110519721463	0.647910863044784	0.559500116677793	1.0
MR-IVW	alanine	HMDB0000161	kynurenate	HMDB0000715	met-d-Ala	GCST90200454	12:46544011-47796599	-0.0292494002578507	0.220712285614659	0.894570825486485	3.0
MR-IVW	alanine	HMDB0000161	kynurenate	HMDB0000715	met-d-Ala	GCST90200454	12:56109642-56609642	-0.816392746177056	0.650548710299648	0.209504365876296	1.0
MR-IVW	alanine	HMDB0000161	kynurenate	HMDB0000715	met-d-Ala	GCST90200454	12:56610577-57110577	-0.164844901717675	0.237073228743014	0.486846473263638	1.0
MR-IVW	alanine	HMDB0000161	kynurenate	HMDB0000715	met-d-Ala	GCST90200454	12:59740767-60240767	0.666954825270365	0.444454844861045	0.133455624559595	1.0
MR-IVW	alanine	HMDB0000161	kynurenate	HMDB0000715	met-d-Ala	GCST90200454	12:122367989-122867989	-0.388832257123573	0.557386403480328	0.485427940443108	1.0
MR-IVW	alanine	HMDB0000161	kynurenate	HMDB0000715	met-d-Ala	GCST90200454	12:132815816-133315816	-0.717779285361278	0.66098275210973	0.277511110782406	1.0
MR-IVW	alanine	HMDB0000161	kynurenate	HMDB0000715	met-d-Ala	GCST90200454	16:69383883-70933639	-0.0645940626825828	0.235905956985722	0.784228512295572	4.0
MR-IVW	alanine	HMDB0000161	kynurenate	HMDB0000715	met-d-Ala	GCST90200454	16:70994871-71494871	-0.833935730217531	0.643607451658568	0.195071602643053	1.0
MR-IVW	alanine	HMDB0000161	kynurenate	HMDB0000715	met-d-Ala	GCST90200454	17:79391534-79891534	0.454476337336402	0.509787874371699	0.372660521014077	1.0
MR-IVW	alanine	HMDB0000161	kynurenate	HMDB0000715	met-d-Ala	GCST90200454	21:32796216-33296216	-0.0234555459569022	0.649291236685842	0.971182810984105	1.0
MR-IVW	alanine	HMDB0000161	kynurenate	HMDB0000715	met-d-Ala	GCST90200454	22:18934095-19434095	-0.125937531162928	0.62891981645339	0.84128961837581	1.0
MR-IVW	sphingosine 1-phosphate	HMDB0000277	pantothenate	HMDB0000210	GCST90199657	M01508	17:74160792-74684003	-0.101875535616359	0.171914966352607	0.553453837615601	1.0
MR-IVW	spermidine	HMDB0001257	docosahexaenoate (dha; 22:6n3)	HMDB0002183	GCST90200423	GCST90199651	1:247789451-248289451	0.215340900775292	0.144877781740347	0.137183265188129	1.0
MR-IVW	kynurenine	HMDB0000684	xanthine	HMDB0000292	M15140	M03147	8:39556267-40056267	0.193535595774268	0.17594145070388	0.271332121892766	1.0
MR-IVW	kynurenine	HMDB0000684	xanthine	HMDB0000292	M15140	M03147	12:111634608-112134608	0.0967255972004601	0.121958361687538	0.427717553962508	1.0
MR-IVW	kynurenine	HMDB0000684	xanthine	HMDB0000292	M15140	M03147	12:112341686-113156415	0.152576051288216	0.147490182911943	0.300910532935172	1.0
MR-IVW	kynurenine	HMDB0000684	xanthine	HMDB0000292	M15140	M03147	16:87628822-88128822	0.0757353309847216	0.103785453571656	0.465555404903432	1.0
MR-IVW	inosine	HMDB0000195	taurochenodeoxycholate	HMDB0000951	M01123	M18494	6:85876680-86677325	-0.124076038381538	0.102892324511519	0.227862855875691	1.0
MR-IVW	alpha-aminoadipic acid	HMDB0000510	guanidinoacetate	HMDB0000128	bioa_025	GCST90200384	3:2996317-3496317	0.327120556659207	0.242798235111206	0.177885628344144	1.0
MR-IVW	alpha-aminoadipic acid	HMDB0000510	guanidinoacetate	HMDB0000128	bioa_025	GCST90200384	5:36380209-36880209	-0.162265967099142	0.182748285778253	0.374583464248034	1.0
MR-IVW	asparagine	HMDB0000168	2-aminobutyrate	HMDB0000452	GCST90200452	M32348	11:61850353-62350353	0.19231633214731	0.147591603740959	0.192564416267241	1.0
MR-IVW	asparagine	HMDB0000168	2-aminobutyrate	HMDB0000452	GCST90200452	M32348	14:103842789-104825326	0.0055452192817051	0.133085262760928	0.966764427019274	1.0
MR-IVW	2-hydroxyphenylacetate	HMDB0000669	dihydroorotate	HMDB03349	GCST90200369	GCST90200444	9:131329579-131829579	0.0016889279107354	0.0988483061532661	0.986367961244452	1.0
MR-IVW	2-hydroxyphenylacetate	HMDB0000669	dihydroorotate	HMDB03349	GCST90200369	GCST90200444	12:122051275-122551275	0.300914897876333	0.13447269422346	0.0252380291741755	1.0
MR-IVW	choline	HMDB0000097	n-acetylornithine	HMDB0003357	GCST90200327	bioa_023	17:17175631-17675631	0.0445303263220159	0.0895982420966138	0.619189051326833	1.0
MR-IVW	myo-inositol	HMDB0000211	urate	HMDB0000289	GCST90200401	M01604	16:24676314-25176314	0.111791249716394	0.176512499552202	0.526515990078959	1.0
MR-IVW	uridine	HMDB0000296	tryptophan	HMDB0000929	M00606	GCST90200441	1:20665172-21165172	0.0346460537264423	0.169462799631724	0.838004699650437	1.0
MR-IVW	uridine	HMDB0000296	tryptophan	HMDB0000929	M00606	GCST90200441	7:47852911-48352911	0.169459524310605	0.171248265638827	0.322391826238636	1.0
MR-IVW	uridine	HMDB0000296	tryptophan	HMDB0000929	M00606	GCST90200441	22:50721752-51221752	-0.200970127721499	0.16067486820615	0.21101199160047	1.0
MR-IVW	n-acetyl-aspartyl-glutamate (naag)	HMDB0001067	glycine	HMDB0000123	GCST90200684	M32338	11:45663099-50986366	0.0398541697728411	0.0347283162267985	0.251134276006591	3.0
MR-IVW	n-acetyl-aspartyl-glutamate (naag)	HMDB0001067	glycine	HMDB0000123	GCST90200684	M32338	11:54602007-58367668	0.0057577408926742	0.0339652260959957	0.865388666604369	3.0
MR-IVW	paraxanthine	HMDB0001860	hippurate	HMDB0000714	GCST90199654	GCST90199624	19:41091229-41591229	-0.126002768736177	0.158025099903038	0.425242442133615	1.0
MR-IVW	3-hydroxybutyrate (bhba)	HMDB0000011	cholesterol	HMDB0000067	met-d-bOHbutyrate	M00063	1:230050269-230550269	-0.372463388234543	0.558695082351819	0.50498507509385	1.0
MR-IVW	3-hydroxybutyrate (bhba)	HMDB0000011	cholesterol	HMDB0000067	met-d-bOHbutyrate	M00063	5:41452897-42471829	0.238862890869428	0.406066914478028	0.556374370426907	1.0
MR-IVW	3-hydroxybutyrate (bhba)	HMDB0000011	cholesterol	HMDB0000067	met-d-bOHbutyrate	M00063	8:8059014-8559014	0.287188926180028	0.697458820722919	0.680511892901684	1.0
MR-IVW	3-hydroxybutyrate (bhba)	HMDB0000011	cholesterol	HMDB0000067	met-d-bOHbutyrate	M00063	8:8580720-9433358	1.4575446182379	0.435588046829717	0.0008194091826338	1.0
MR-IVW	3-hydroxybutyrate (bhba)	HMDB0000011	cholesterol	HMDB0000067	met-d-bOHbutyrate	M00063	8:9546321-10530228	0.304746174174927	0.60949234834986	0.617075077451977	1.0
MR-IVW	3-hydroxybutyrate (bhba)	HMDB0000011	cholesterol	HMDB0000067	met-d-bOHbutyrate	M00063	8:10591858-11909109	0.340877844166893	0.579492335083719	0.556374370426907	1.0
MR-IVW	3-hydroxybutyrate (bhba)	HMDB0000011	cholesterol	HMDB0000067	met-d-bOHbutyrate	M00063	9:107339744-107915739	1.76500126695176	0.588333755650585	0.00269979606326	1.0
MR-IVW	3-hydroxybutyrate (bhba)	HMDB0000011	cholesterol	HMDB0000067	met-d-bOHbutyrate	M00063	10:113694271-114194271	-1.20568727223224	0.445580078868436	0.0068123175199169	1.0
MR-IVW	3-hydroxybutyrate (bhba)	HMDB0000011	cholesterol	HMDB0000067	met-d-bOHbutyrate	M00063	11:116451535-117240760	1.85631669730866	0.686030083787984	0.0068123175199169	1.0
MR-IVW	3-hydroxybutyrate (bhba)	HMDB0000011	cholesterol	HMDB0000067	met-d-bOHbutyrate	M00063	12:122375755-122875755	-0.326110264673394	0.619609502879449	0.598668814257765	1.0
MR-IVW	3-hydroxybutyrate (bhba)	HMDB0000011	cholesterol	HMDB0000067	met-d-bOHbutyrate	M00063	14:94393207-95094947	-0.0978724213847559	0.501596159596874	0.845297478259299	1.0
MR-IVW	3-hydroxybutyrate (bhba)	HMDB0000011	cholesterol	HMDB0000067	met-d-bOHbutyrate	M00063	15:58430643-58980498	-2.45055140265446	0.436566519248272	1.9857615600221e-08	2.0
MR-IVW	3-hydroxybutyrate (bhba)	HMDB0000011	cholesterol	HMDB0000067	met-d-bOHbutyrate	M00063	16:71899923-73042963	0.363454031473003	0.417972136193954	0.384538052996624	1.0
MR-IVW	3-hydroxybutyrate (bhba)	HMDB0000011	cholesterol	HMDB0000067	met-d-bOHbutyrate	M00063	19:45161941-45661941	0.919709119257779	0.420883834236609	0.0288752713152189	1.0
MR-IVW	citrulline	HMDB0000904	sphinganine	HMDB0000269	GCST90200403	GCST90200374	2:211084708-211584708	0.323891138040966	0.162770038742683	0.0466053113136349	1.0
MR-IVW	citrulline	HMDB0000904	sphinganine	HMDB0000269	GCST90200403	GCST90200374	9:133044244-133573675	-0.0931735034821239	0.11630708817114	0.423074278077311	2.0
MR-IVW	glycine	HMDB0000123	4-hydroxy-2-oxoglutaric acid	HMDB0002070	GCST90200707	GCST90199897	1:75967169-76467169	0.132249072502896	0.180863154967761	0.464650471061579	1.0
MR-IVW	glycine	HMDB0000123	4-hydroxy-2-oxoglutaric acid	HMDB0002070	GCST90200707	GCST90199897	2:211036896-212058697	0.101612601797274	0.0295882095198766	0.0005942482650915	2.0
MR-IVW	glycine	HMDB0000123	4-hydroxy-2-oxoglutaric acid	HMDB0002070	GCST90200707	GCST90199897	3:125659669-126159669	-0.27152543939462	0.18476019547803	0.141667397858484	1.0
MR-IVW	glycine	HMDB0000123	4-hydroxy-2-oxoglutaric acid	HMDB0002070	GCST90200707	GCST90199897	9:6290540-6790540	0.171351057784126	0.140509181473995	0.222654176276818	1.0
MR-IVW	acetate	HMDB0000042	glycine	HMDB0000123	met-d-Acetate	GCST90200707	2:27480940-27980940	1.04811996075911	0.67485844933209	0.120400200692561	1.0
MR-IVW	acetate	HMDB0000042	glycine	HMDB0000123	met-d-Acetate	GCST90200707	2:136358646-136858646	1.71362408195401	0.61857717220195	0.0056010314821724	1.0
MR-IVW	acetate	HMDB0000042	glycine	HMDB0000123	met-d-Acetate	GCST90200707	9:4513491-5013491	-0.629065492371395	0.500559643653141	0.208853467952987	1.0
MR-IVW	acetate	HMDB0000042	glycine	HMDB0000123	met-d-Acetate	GCST90200707	12:111634608-112523499	0.179433132302607	0.592163700478106	0.761880169509734	1.0
MR-IVW	acetate	HMDB0000042	glycine	HMDB0000123	met-d-Acetate	GCST90200707	12:112590766-113090766	-0.294252489128495	0.602258953341895	0.62513812326533	1.0
MR-IVW	acetate	HMDB0000042	glycine	HMDB0000123	met-d-Acetate	GCST90200707	15:43683941-44183941	-0.940173337809749	0.651087396102252	0.148737619688376	1.0
MR-IVW	acetate	HMDB0000042	glycine	HMDB0000123	met-d-Acetate	GCST90200707	20:23910811-24695002	-0.218240388607052	0.58619025919901	0.709667269639213	1.0
MR-IVW	acetate	HMDB0000042	glycine	HMDB0000123	met-d-Acetate	GCST90200707	20:24698737-26432690	0.0290322887608234	0.229883389544638	0.899501285395079	3.0
MR-IVW	acetate	HMDB0000042	glycine	HMDB0000123	met-d-Acetate	GCST90200707	20:32973832-34017690	0.293049769557738	0.516309264293919	0.570316300497527	1.0
MR-IVW	choline	HMDB0000097	stearoyl sphingomyelin (d18:1/18:0)	HMDB0001348	GCST90200327	GCST90200335	2:211290507-211790507	-0.0740678516407587	0.177226634031493	0.676000259406605	1.0
MR-IVW	choline	HMDB0000097	stearoyl sphingomyelin (d18:1/18:0)	HMDB0001348	GCST90200327	GCST90200335	17:17175631-17675631	-0.274178753063311	0.151189795277824	0.0697587551157743	1.0
MR-IVW	histidine	HMDB0000177	pantothenate	HMDB0000210	GCST90200377	GCST90200279	2:211293055-211793055	-0.0721859372591228	0.17458157052395	0.67925518460066	1.0
MR-IVW	histidine	HMDB0000177	pantothenate	HMDB0000210	GCST90200377	GCST90200279	12:96129884-96629884	0.0068637661893322	0.143457535613672	0.961839548357521	1.0
MR-IVW	3-hydroxybutyrate (bhba)	HMDB0000011	tyrosine	HMDB0000158	met-d-bOHbutyrate	M01299	1:230050269-230550269	-0.388841223920411	0.558959259385594	0.486646683566027	1.0
MR-IVW	3-hydroxybutyrate (bhba)	HMDB0000011	tyrosine	HMDB0000158	met-d-bOHbutyrate	M01299	5:41452897-42471829	-0.0507836419316768	0.406269135453422	0.900523550339776	1.0
MR-IVW	3-hydroxybutyrate (bhba)	HMDB0000011	tyrosine	HMDB0000158	met-d-bOHbutyrate	M01299	8:8059014-8559014	-0.174448893077783	0.697795572311133	0.802587348634153	1.0
MR-IVW	3-hydroxybutyrate (bhba)	HMDB0000011	tyrosine	HMDB0000158	met-d-bOHbutyrate	M01299	8:8580720-9433358	-0.352240268136834	0.436106998645607	0.419267732920398	1.0
MR-IVW	3-hydroxybutyrate (bhba)	HMDB0000011	tyrosine	HMDB0000158	met-d-bOHbutyrate	M01299	8:9546321-10530228	0.343000933275999	0.609779436935107	0.573775403632729	1.0
MR-IVW	3-hydroxybutyrate (bhba)	HMDB0000011	tyrosine	HMDB0000158	met-d-bOHbutyrate	M01299	8:10591858-11909109	0.253651123459824	0.579773996479593	0.661748776081756	1.0
MR-IVW	3-hydroxybutyrate (bhba)	HMDB0000011	tyrosine	HMDB0000158	met-d-bOHbutyrate	M01299	9:107339744-107915739	0.692844339398904	0.588917688489065	0.239406878796787	1.0
MR-IVW	3-hydroxybutyrate (bhba)	HMDB0000011	tyrosine	HMDB0000158	met-d-bOHbutyrate	M01299	10:113694271-114194271	0.195128373670847	0.446007711247647	0.661748776081756	1.0
MR-IVW	3-hydroxybutyrate (bhba)	HMDB0000011	tyrosine	HMDB0000158	met-d-bOHbutyrate	M01299	11:116451535-117240760	-0.0429185768867245	0.68669723018768	0.950164661941512	1.0
MR-IVW	3-hydroxybutyrate (bhba)	HMDB0000011	tyrosine	HMDB0000158	met-d-bOHbutyrate	M01299	12:122375755-122875755	-0.522009222041803	0.619885951174642	0.399729035501386	1.0
MR-IVW	3-hydroxybutyrate (bhba)	HMDB0000011	tyrosine	HMDB0000158	met-d-bOHbutyrate	M01299	14:94393207-95094947	0.295947567164947	0.501824135627519	0.555362566713577	1.0
MR-IVW	3-hydroxybutyrate (bhba)	HMDB0000011	tyrosine	HMDB0000158	met-d-bOHbutyrate	M01299	15:58430643-58980498	-0.0436219047520408	0.437250107182684	0.920531534814039	2.0
MR-IVW	3-hydroxybutyrate (bhba)	HMDB0000011	tyrosine	HMDB0000158	met-d-bOHbutyrate	M01299	16:71899923-73042963	-0.988079655709002	0.418033700492268	0.0180965654136904	1.0
MR-IVW	3-hydroxybutyrate (bhba)	HMDB0000011	tyrosine	HMDB0000158	met-d-bOHbutyrate	M01299	19:45161941-45661941	-0.599346657565796	0.421162516127315	0.154713857286326	1.0
MR-IVW	citrulline	HMDB0000904	5,6-dihydrothymine	HMDB0000079	M02132	GCST90200339	10:97115163-97871266	0.0898726732498243	0.156200634453844	0.565043191877784	1.0
MR-IVW	citrulline	HMDB0000904	7-methylxanthine	HMDB0001991	GCST90200403	GCST90199754	2:211084708-211584708	0.119192962958635	0.156703818607414	0.446880622037846	1.0
MR-IVW	citrulline	HMDB0000904	7-methylxanthine	HMDB0001991	GCST90200403	GCST90199754	9:133044244-133573675	-0.123216679981567	0.111943314077056	0.271024624268035	2.0
MR-IVW	2-aminobutyrate	HMDB0000452	1-methylurate	HMDB0003099	GCST90200305	M34395	2:64970910-65470910	-0.0643487796627051	0.12030424023897	0.592730265819558	1.0
MR-IVW	2-aminobutyrate	HMDB0000452	1-methylurate	HMDB0003099	GCST90200305	M34395	4:88993818-89493818	-0.0183471245484579	0.161454696026433	0.90952606003696	1.0
MR-IVW	threonine	HMDB0000167	eicosapentaenoate (epa; 20:5n3)	HMDB0001999	bioa_019	GCST90200349	2:27191397-28253174	-0.144477214894421	0.204805370007604	0.480538540429004	1.0
MR-IVW	threonine	HMDB0000167	eicosapentaenoate (epa; 20:5n3)	HMDB0001999	bioa_019	GCST90200349	6:126521687-127323798	-0.0155605880950301	0.324781482533783	0.961787215705941	1.0
MR-IVW	threonine	HMDB0000167	eicosapentaenoate (epa; 20:5n3)	HMDB0001999	bioa_019	GCST90200349	8:74631674-75131674	0.079083736250914	0.18903135003178	0.67568168192057	1.0
MR-IVW	threonine	HMDB0000167	eicosapentaenoate (epa; 20:5n3)	HMDB0001999	bioa_019	GCST90200349	12:46636543-47464292	-0.0286779986587815	0.184320505578817	0.876358041658002	2.0
MR-IVW	threonine	HMDB0000167	eicosapentaenoate (epa; 20:5n3)	HMDB0001999	bioa_019	GCST90200349	12:56615040-57115040	0.386440384142697	0.207237362994287	0.062220168805787	1.0
MR-IVW	threonine	HMDB0000167	eicosapentaenoate (epa; 20:5n3)	HMDB0001999	bioa_019	GCST90200349	12:59727701-60227701	-0.254125294098301	0.328789385222668	0.43957440338893	1.0
MR-IVW	threonine	HMDB0000167	eicosapentaenoate (epa; 20:5n3)	HMDB0001999	bioa_019	GCST90200349	16:1654524-2154524	0.0263242535083523	0.238274038763907	0.912029583427048	1.0
MR-IVW	threonine	HMDB0000167	eicosapentaenoate (epa; 20:5n3)	HMDB0001999	bioa_019	GCST90200349	20:42792364-43292364	-0.0530766137372209	0.320913095063886	0.86863506960775	1.0
MR-IVW	trans-urocanate	HMDB0000301	7-methylxanthine	HMDB0001991	GCST90200416	M34390	8:17963874-18463874	-0.0375668035966409	0.222511067457031	0.865929441052035	1.0
MR-IVW	trans-urocanate	HMDB0000301	7-methylxanthine	HMDB0001991	GCST90200416	M34390	12:96124750-96624750	-0.02257359453377	0.0854571793064153	0.791663610311365	1.0
MR-IVW	leucine	HMDB0000687	tryptophan	HMDB0000929	bioa_011	bioa_020	2:27480940-27980940	1.06502043577067	0.175774952264508	1.3697039310752602e-09	1.0
MR-IVW	leucine	HMDB0000687	tryptophan	HMDB0000929	bioa_011	bioa_020	4:88972827-89472827	-0.0683859723571115	0.112662227935933	0.543850912140443	1.0
MR-IVW	leucine	HMDB0000687	tryptophan	HMDB0000929	bioa_011	bioa_020	4:186893802-187393802	0.285637558781285	0.267200709804758	0.285069669407415	1.0
MR-IVW	leucine	HMDB0000687	tryptophan	HMDB0000929	bioa_011	bioa_020	11:116336283-116883862	0.735274193088408	0.211780239198976	0.0005168398821101	2.0
MR-IVW	leucine	HMDB0000687	tryptophan	HMDB0000929	bioa_011	bioa_020	15:58477325-58977325	0.171583118244023	0.251219792450986	0.494606842537587	1.0
MR-IVW	leucine	HMDB0000687	tryptophan	HMDB0000929	bioa_011	bioa_020	16:70059237-70559237	0.250782973554556	0.164447851511182	0.127259097658061	1.0
MR-IVW	guanidinoacetate	HMDB0000128	alpha-ketobutyrate	HMDB0000005	GCST90200384	GCST90200438	6:131647278-132147278	0.231276316689324	0.16532651241631	0.16184105244831	1.0
MR-IVW	guanidinoacetate	HMDB0000128	alpha-ketobutyrate	HMDB0000005	GCST90200384	GCST90200438	11:64893892-65393892	0.0903594980241977	0.116788903191681	0.439108606838441	1.0
MR-IVW	guanidinoacetate	HMDB0000128	alpha-ketobutyrate	HMDB0000005	GCST90200384	GCST90200438	12:101043-601043	-0.229419157569476	0.145930729533752	0.11592504534893	1.0
MR-IVW	guanidinoacetate	HMDB0000128	alpha-ketobutyrate	HMDB0000005	GCST90200384	GCST90200438	14:100558168-101058168	-0.338610046209393	0.153958434705796	0.0278523237529022	1.0
MR-IVW	guanidinoacetate	HMDB0000128	alpha-ketobutyrate	HMDB0000005	GCST90200384	GCST90200438	20:61898912-62398912	-0.0429550994088247	0.135683385455757	0.751559778456756	1.0
MR-IVW	alpha-tocopherol	HMDB0001893	s-1-pyrroline-5-carboxylate	HMDB0001301	GCST90200302	GCST90200381	1:62651807-63403953	-0.0358627748612918	0.174670132943757	0.837324341353531	1.0
MR-IVW	cysteinylglycine	HMDB0000078	citrate	HMDB0000094	GCST90200364	GCST90200304	16:15885043-16385043	-0.243574034783574	0.150486025484512	0.10553714088237	1.0
MR-IVW	cysteinylglycine	HMDB0000078	citrate	HMDB0000094	GCST90200364	GCST90200304	16:89076223-90262231	-0.080958313568402	0.0652367878016348	0.21460880727624	2.0
MR-IVW	cysteinylglycine	HMDB0000078	citrate	HMDB0000094	GCST90200364	GCST90200304	19:52317323-52817323	0.155730835926634	0.18293751009725	0.394614462568748	1.0
MR-IVW	myo-inositol	HMDB0000211	3-hydroxybutyrate (bhba)	HMDB0000011	GCST90200401	M00542	16:24676314-25176314	-0.108827410289951	0.176512750836141	0.537537287542534	1.0
MR-IVW	1-methylurate	HMDB0003099	aspartate	HMDB0000191	M34395	GCST90200370	8:18010431-18510431	0.0647011539029169	0.0904055914755856	0.474191147801834	1.0
MR-IVW	orotate	HMDB0000226	n-acetylornithine	HMDB0003357	GCST90200392	bioa_023	3:123305909-124961335	-0.0028489823736353	0.016373461917445	0.861865462230585	1.0
MR-IVW	orotate	HMDB0000226	n-acetylornithine	HMDB0003357	GCST90200392	bioa_023	7:32831514-33590783	0.0820343906939278	0.0702799969258675	0.243109054934346	3.0
MR-IVW	3-methyl-2-oxobutyrate	HMDB0000019	pyruvate	HMDB0000243	M21047	met-d-Pyruvate	4:88976422-89476422	-0.0730190736463725	0.043226821617353	0.0911796617264659	1.0
MR-IVW	alanine	HMDB0000161	3-(4-hydroxyphenyl)lactate	HMDB0000755	bioa_001	GCST90200371	1:206985954-207485954	0.68854576124791	0.350605054283434	0.0495441727581031	1.0
MR-IVW	alanine	HMDB0000161	3-(4-hydroxyphenyl)lactate	HMDB0000755	bioa_001	GCST90200371	2:27143030-28594285	-0.114130883420033	0.338100038187585	0.735690700306046	1.0
MR-IVW	alanine	HMDB0000161	3-(4-hydroxyphenyl)lactate	HMDB0000755	bioa_001	GCST90200371	2:64958074-65458074	0.242671049746869	0.301416757939492	0.42076117574842	1.0
MR-IVW	alanine	HMDB0000161	3-(4-hydroxyphenyl)lactate	HMDB0000755	bioa_001	GCST90200371	3:71155270-71655270	0.507337237354342	0.513752013434887	0.323390788370809	1.0
MR-IVW	alanine	HMDB0000161	3-(4-hydroxyphenyl)lactate	HMDB0000755	bioa_001	GCST90200371	4:88976422-89476422	0.0904093797089532	0.525720788158927	0.863459355864535	1.0
MR-IVW	alanine	HMDB0000161	3-(4-hydroxyphenyl)lactate	HMDB0000755	bioa_001	GCST90200371	7:72732874-73232874	-0.168993997850746	0.460697626538127	0.713751839817754	1.0
MR-IVW	alanine	HMDB0000161	3-(4-hydroxyphenyl)lactate	HMDB0000755	bioa_001	GCST90200371	8:145568681-146068681	-0.346106948087915	0.52716972692457	0.51147803827535	1.0
MR-IVW	alanine	HMDB0000161	3-(4-hydroxyphenyl)lactate	HMDB0000755	bioa_001	GCST90200371	9:4040541-4540541	1.3678410951315	0.469146503104855	0.003550112592333	1.0
MR-IVW	alanine	HMDB0000161	3-(4-hydroxyphenyl)lactate	HMDB0000755	bioa_001	GCST90200371	12:46636543-47713425	-0.0932054314340247	0.215160856179405	0.664877080262963	2.0
MR-IVW	alanine	HMDB0000161	3-(4-hydroxyphenyl)lactate	HMDB0000755	bioa_001	GCST90200371	12:56615040-57115040	0.0853830196245523	0.258215207060801	0.740896699280373	1.0
MR-IVW	alanine	HMDB0000161	3-(4-hydroxyphenyl)lactate	HMDB0000755	bioa_001	GCST90200371	12:59727701-60227701	0.428584982106989	0.377689565354691	0.256478141697984	1.0
MR-IVW	alanine	HMDB0000161	3-(4-hydroxyphenyl)lactate	HMDB0000755	bioa_001	GCST90200371	14:75116447-75616447	-0.23609873232747	0.537409382392618	0.660424234749255	1.0
MR-IVW	alanine	HMDB0000161	3-(4-hydroxyphenyl)lactate	HMDB0000755	bioa_001	GCST90200371	16:69621701-70931491	0.131019364868553	0.316017173484173	0.678437888156023	2.0
MR-IVW	alanine	HMDB0000161	3-(4-hydroxyphenyl)lactate	HMDB0000755	bioa_001	GCST90200371	17:40568584-41068584	-0.0463309605795604	0.548344547821046	0.932664925282846	1.0
MR-IVW	alanine	HMDB0000161	3-(4-hydroxyphenyl)lactate	HMDB0000755	bioa_001	GCST90200371	22:18906543-19406543	0.0335334688372357	0.592292759000273	0.954850790260179	1.0
MR-IVW	creatinine	HMDB0000562	phosphoethanolamine	HMDB0000224	met-d-Creatinine	GCST90200281	1:62775942-63275942	-0.668913108416523	0.532813689192592	0.209320785170307	1.0
MR-IVW	creatinine	HMDB0000562	phosphoethanolamine	HMDB0000224	met-d-Creatinine	GCST90200281	1:78344069-78844069	0.733492795772857	0.585105786816858	0.209984832402521	1.0
MR-IVW	creatinine	HMDB0000562	phosphoethanolamine	HMDB0000224	met-d-Creatinine	GCST90200281	1:113008681-113508681	0.240437923395316	0.477165212550547	0.614339938168801	1.0
MR-IVW	creatinine	HMDB0000562	phosphoethanolamine	HMDB0000224	met-d-Creatinine	GCST90200281	1:150079982-151190625	0.0914461139088059	0.439150765343749	0.83504627391246	1.0
MR-IVW	creatinine	HMDB0000562	phosphoethanolamine	HMDB0000224	met-d-Creatinine	GCST90200281	1:243202864-243702864	-0.161421491924953	0.658685703460458	0.806405303317028	1.0
MR-IVW	creatinine	HMDB0000562	phosphoethanolamine	HMDB0000224	met-d-Creatinine	GCST90200281	2:15538692-16038692	0.168954045571996	0.635720058384248	0.790417892965165	1.0
MR-IVW	creatinine	HMDB0000562	phosphoethanolamine	HMDB0000224	met-d-Creatinine	GCST90200281	2:18426203-18926203	-0.485704913594926	0.603398614503634	0.420849299731677	1.0
MR-IVW	creatinine	HMDB0000562	phosphoethanolamine	HMDB0000224	met-d-Creatinine	GCST90200281	2:73303397-74097901	-0.222858303845646	0.550891820123591	0.685814966572891	1.0
MR-IVW	creatinine	HMDB0000562	phosphoethanolamine	HMDB0000224	met-d-Creatinine	GCST90200281	2:121056440-121556440	-0.0106004943932962	0.541490198916251	0.98438119356136	1.0
MR-IVW	creatinine	HMDB0000562	phosphoethanolamine	HMDB0000224	met-d-Creatinine	GCST90200281	2:148593372-149093372	-0.381573181692128	0.665974992692819	0.566675692215636	1.0
MR-IVW	creatinine	HMDB0000562	phosphoethanolamine	HMDB0000224	met-d-Creatinine	GCST90200281	2:176734544-177234544	-1.00585612252058	0.540864304976165	0.0629251620819371	1.0
MR-IVW	creatinine	HMDB0000562	phosphoethanolamine	HMDB0000224	met-d-Creatinine	GCST90200281	2:211293055-211793055	-0.0203870057838624	0.324525040380428	0.949908998601079	1.0
MR-IVW	creatinine	HMDB0000562	phosphoethanolamine	HMDB0000224	met-d-Creatinine	GCST90200281	2:217394852-217894852	-0.0009981173253993	0.514311469517506	0.998451557176713	1.0
MR-IVW	creatinine	HMDB0000562	phosphoethanolamine	HMDB0000224	met-d-Creatinine	GCST90200281	2:220108198-220608198	0.858259044918585	0.526367380045623	0.102989032281796	1.0
MR-IVW	creatinine	HMDB0000562	phosphoethanolamine	HMDB0000224	met-d-Creatinine	GCST90200281	3:38187471-38687471	-0.103315260699221	0.635594007587002	0.870873432943763	1.0
MR-IVW	creatinine	HMDB0000562	phosphoethanolamine	HMDB0000224	met-d-Creatinine	GCST90200281	3:141462708-141962708	-0.829733656999517	0.546165891382138	0.128712882462088	1.0
MR-IVW	creatinine	HMDB0000562	phosphoethanolamine	HMDB0000224	met-d-Creatinine	GCST90200281	3:185024780-185524780	-0.0032789670923549	0.578587948562999	0.995478261825809	1.0
MR-IVW	creatinine	HMDB0000562	phosphoethanolamine	HMDB0000224	met-d-Creatinine	GCST90200281	4:76880934-77664144	-0.121955109284851	0.249848586663634	0.62546763167327	1.0
MR-IVW	creatinine	HMDB0000562	phosphoethanolamine	HMDB0000224	met-d-Creatinine	GCST90200281	4:103323863-104102802	0.498057932912201	0.513345731366645	0.331937195643037	1.0
MR-IVW	creatinine	HMDB0000562	phosphoethanolamine	HMDB0000224	met-d-Creatinine	GCST90200281	5:39144851-39644851	0.790359263983906	0.418812990519088	0.0591413318420861	1.0
MR-IVW	creatinine	HMDB0000562	phosphoethanolamine	HMDB0000224	met-d-Creatinine	GCST90200281	5:53045546-53835870	-0.680327385337003	0.62144426921671	0.273625280239371	1.0
MR-IVW	creatinine	HMDB0000562	phosphoethanolamine	HMDB0000224	met-d-Creatinine	GCST90200281	5:176565124-177065124	0.0834631314722778	0.362707554664229	0.818005231768831	1.0
MR-IVW	creatinine	HMDB0000562	phosphoethanolamine	HMDB0000224	met-d-Creatinine	GCST90200281	6:43556335-44056335	-0.174114213147288	0.485867116170299	0.720075656943612	1.0
MR-IVW	creatinine	HMDB0000562	phosphoethanolamine	HMDB0000224	met-d-Creatinine	GCST90200281	6:108750742-109250742	-0.342501137434624	0.642213165026932	0.593816382933586	1.0
MR-IVW	creatinine	HMDB0000562	phosphoethanolamine	HMDB0000224	met-d-Creatinine	GCST90200281	6:133547208-134047208	1.23537557393652	0.599037788998547	0.0391823690709716	1.0
MR-IVW	creatinine	HMDB0000562	phosphoethanolamine	HMDB0000224	met-d-Creatinine	GCST90200281	6:160418389-160927934	0.486227119157706	0.384888229442975	0.20648342201798	1.0
MR-IVW	creatinine	HMDB0000562	phosphoethanolamine	HMDB0000224	met-d-Creatinine	GCST90200281	7:1036567-1536567	-0.508763429780644	0.442213054786487	0.249940497983535	1.0
MR-IVW	creatinine	HMDB0000562	phosphoethanolamine	HMDB0000224	met-d-Creatinine	GCST90200281	7:25488956-25988956	0.450111420726669	0.619279208726846	0.467329397020183	1.0
MR-IVW	creatinine	HMDB0000562	phosphoethanolamine	HMDB0000224	met-d-Creatinine	GCST90200281	7:76984640-77791673	0.786241528426217	0.571826462357495	0.169142210909301	1.0
MR-IVW	creatinine	HMDB0000562	phosphoethanolamine	HMDB0000224	met-d-Creatinine	GCST90200281	7:128492221-128992221	-0.834869956168302	0.61174714776194	0.172337787564539	1.0
MR-IVW	creatinine	HMDB0000562	phosphoethanolamine	HMDB0000224	met-d-Creatinine	GCST90200281	7:151165041-151665041	-0.009588354996148	0.27631877605646	0.972318691200383	1.0
MR-IVW	creatinine	HMDB0000562	phosphoethanolamine	HMDB0000224	met-d-Creatinine	GCST90200281	8:8031142-9250941	-0.489192702487532	0.571399604688655	0.391925528928297	1.0
MR-IVW	creatinine	HMDB0000562	phosphoethanolamine	HMDB0000224	met-d-Creatinine	GCST90200281	8:9759952-10530228	0.714374571748162	0.643856182326845	0.267203738211602	1.0
MR-IVW	creatinine	HMDB0000562	phosphoethanolamine	HMDB0000224	met-d-Creatinine	GCST90200281	8:10561829-11945872	-0.181733353519364	0.636008721490433	0.775076999117529	1.0
MR-IVW	creatinine	HMDB0000562	phosphoethanolamine	HMDB0000224	met-d-Creatinine	GCST90200281	8:19609539-20109539	-0.764051919774616	0.615304350715851	0.214330170021428	1.0
MR-IVW	creatinine	HMDB0000562	phosphoethanolamine	HMDB0000224	met-d-Creatinine	GCST90200281	8:23527006-24027006	-0.300024625671128	0.52647356640883	0.568761835407655	1.0
MR-IVW	creatinine	HMDB0000562	phosphoethanolamine	HMDB0000224	met-d-Creatinine	GCST90200281	8:30157389-30657389	1.15134562484929	0.619711967440527	0.0631871676865399	1.0
MR-IVW	creatinine	HMDB0000562	phosphoethanolamine	HMDB0000224	met-d-Creatinine	GCST90200281	8:144768354-145268354	0.177694140600373	0.646516529388441	0.783432584586511	1.0
MR-IVW	creatinine	HMDB0000562	phosphoethanolamine	HMDB0000224	met-d-Creatinine	GCST90200281	9:71184707-71684707	-0.761214075555265	0.558653146745739	0.173012391936228	1.0
MR-IVW	creatinine	HMDB0000562	phosphoethanolamine	HMDB0000224	met-d-Creatinine	GCST90200281	10:52398454-52898454	-0.0472075206029069	0.556240641089738	0.932365632114391	1.0
MR-IVW	creatinine	HMDB0000562	phosphoethanolamine	HMDB0000224	met-d-Creatinine	GCST90200281	11:1928330-2428330	0.42163632483934	0.662003867471264	0.524184018126308	1.0
MR-IVW	creatinine	HMDB0000562	phosphoethanolamine	HMDB0000224	met-d-Creatinine	GCST90200281	11:2548804-3048804	0.218762156562709	0.543905823585534	0.687532466287983	1.0
MR-IVW	creatinine	HMDB0000562	phosphoethanolamine	HMDB0000224	met-d-Creatinine	GCST90200281	11:30504837-31294673	0.0010612002443249	0.413310743069423	0.997951385550082	1.0
MR-IVW	creatinine	HMDB0000562	phosphoethanolamine	HMDB0000224	met-d-Creatinine	GCST90200281	11:116373213-117240760	0.85189457490898	0.56127067773767	0.12906575053604	1.0
MR-IVW	creatinine	HMDB0000562	phosphoethanolamine	HMDB0000224	met-d-Creatinine	GCST90200281	12:15092463-15592463	-0.690962578546502	0.619025867765127	0.264332452249644	1.0
MR-IVW	creatinine	HMDB0000562	phosphoethanolamine	HMDB0000224	met-d-Creatinine	GCST90200281	15:41118334-41871842	0.164812990811761	0.501690144808697	0.742521923628359	1.0
MR-IVW	creatinine	HMDB0000562	phosphoethanolamine	HMDB0000224	met-d-Creatinine	GCST90200281	15:45400360-46179051	-0.145054011842563	0.298204025362806	0.626665586522212	1.0
MR-IVW	creatinine	HMDB0000562	phosphoethanolamine	HMDB0000224	met-d-Creatinine	GCST90200281	15:53700578-54200578	-0.464762642986579	0.520900910794945	0.372270464315797	1.0
MR-IVW	creatinine	HMDB0000562	phosphoethanolamine	HMDB0000224	met-d-Creatinine	GCST90200281	15:76097375-76597375	-0.0225281521450102	0.526693224744965	0.965882634212059	1.0
MR-IVW	creatinine	HMDB0000562	phosphoethanolamine	HMDB0000224	met-d-Creatinine	GCST90200281	16:20142332-21335139	0.31039819571047	0.279537573029992	0.266827199585069	2.0
MR-IVW	creatinine	HMDB0000562	phosphoethanolamine	HMDB0000224	met-d-Creatinine	GCST90200281	16:89453424-89953424	-0.189421177478153	0.517254676143019	0.714212214198458	1.0
MR-IVW	creatinine	HMDB0000562	phosphoethanolamine	HMDB0000224	met-d-Creatinine	GCST90200281	17:19176536-19724875	-0.0362186409795986	0.417816061400727	0.930921413335384	1.0
MR-IVW	creatinine	HMDB0000562	phosphoethanolamine	HMDB0000224	met-d-Creatinine	GCST90200281	17:37200083-37954217	-0.292939840861184	0.43521682209645	0.500890400743534	1.0
MR-IVW	creatinine	HMDB0000562	phosphoethanolamine	HMDB0000224	met-d-Creatinine	GCST90200281	17:58690466-59700441	-0.114028415652861	0.34872524221602	0.743678162629512	2.0
MR-IVW	creatinine	HMDB0000562	phosphoethanolamine	HMDB0000224	met-d-Creatinine	GCST90200281	18:76910235-77410235	0.5061834907502	0.484269333008982	0.295906514049929	1.0
MR-IVW	creatinine	HMDB0000562	phosphoethanolamine	HMDB0000224	met-d-Creatinine	GCST90200281	19:32940263-33709298	0.245474942479339	0.50925897725253	0.629789046153985	1.0
MR-IVW	creatinine	HMDB0000562	phosphoethanolamine	HMDB0000224	met-d-Creatinine	GCST90200281	19:45162079-45662079	0.141958819628958	0.638047041445619	0.823932782308957	1.0
MR-IVW	creatinine	HMDB0000562	phosphoethanolamine	HMDB0000224	met-d-Creatinine	GCST90200281	20:32653904-33537782	-0.415852036788155	0.512952318106072	0.417536190052236	1.0
MR-IVW	creatinine	HMDB0000562	phosphoethanolamine	HMDB0000224	met-d-Creatinine	GCST90200281	22:38345240-38845240	-0.024299225853996	0.526806979697033	0.963210235928873	1.0
MR-IVW	arginine	HMDB0000517	dehydroepiandrosterone sulfate (dhea-s)	HMDB0001032	GCST90200372	M32425	4:77758299-78258299	0.0727379369104792	0.19396783176128	0.707660466654555	1.0
MR-IVW	arginine	HMDB0000517	dehydroepiandrosterone sulfate (dhea-s)	HMDB0001032	GCST90200372	M32425	6:131644358-132148208	-0.182281737238355	0.129116230543835	0.158019253847398	1.0
MR-IVW	arginine	HMDB0000517	dehydroepiandrosterone sulfate (dhea-s)	HMDB0001032	GCST90200372	M32425	10:99896895-100396895	-0.0900699213385613	0.125097112970225	0.471524995558505	1.0
MR-IVW	alanine	HMDB0000161	valine	HMDB0000883	met-d-Ala	M01649	1:206970800-207470800	-0.37224576553079	0.37224576553079	0.317310507862914	1.0
MR-IVW	alanine	HMDB0000161	valine	HMDB0000883	met-d-Ala	M01649	2:27480940-28253616	0.915748312634718	0.296999452746395	0.0020469573285851	1.0
MR-IVW	alanine	HMDB0000161	valine	HMDB0000883	met-d-Ala	M01649	2:64970910-65916674	-0.599276572894032	0.400360531990812	0.134434301119393	2.0
MR-IVW	alanine	HMDB0000161	valine	HMDB0000883	met-d-Ala	M01649	3:122879946-123379946	0.66986393503911	0.634607938458104	0.291171315245308	1.0
MR-IVW	alanine	HMDB0000161	valine	HMDB0000883	met-d-Ala	M01649	3:159754026-160551365	0.315356130415459	0.420474840553945	0.453254704753736	1.0
MR-IVW	alanine	HMDB0000161	valine	HMDB0000883	met-d-Ala	M01649	4:88958565-89458565	-3.24036014006234	0.511635811588787	2.39920452311587e-10	1.0
MR-IVW	alanine	HMDB0000161	valine	HMDB0000883	met-d-Ala	M01649	5:35692098-36469710	-0.852859178209981	0.682287342567983	0.211299547333709	1.0
MR-IVW	alanine	HMDB0000161	valine	HMDB0000883	met-d-Ala	M01649	6:20453952-20953952	0.208167278772122	0.505549105589448	0.680511892901691	1.0
MR-IVW	alanine	HMDB0000161	valine	HMDB0000883	met-d-Ala	M01649	8:17128898-17669461	0.365972193764052	0.598863589795728	0.541126024471673	1.0
MR-IVW	alanine	HMDB0000161	valine	HMDB0000883	met-d-Ala	M01649	8:49725746-50225746	0.941478162582143	0.627652108388095	0.133614402537716	1.0
MR-IVW	alanine	HMDB0000161	valine	HMDB0000883	met-d-Ala	M01649	8:117935733-118435733	0.527167107126883	0.575091389592964	0.359317338329572	1.0
MR-IVW	alanine	HMDB0000161	valine	HMDB0000883	met-d-Ala	M01649	8:145497920-145997920	0.616888440508827	0.52876152043614	0.243345009148765	1.0
MR-IVW	alanine	HMDB0000161	valine	HMDB0000883	met-d-Ala	M01649	9:4033137-4533137	1.02620949967944	0.586405428388246	0.0801183137276323	1.0
MR-IVW	alanine	HMDB0000161	valine	HMDB0000883	met-d-Ala	M01649	11:8005408-8505408	0.190671959475868	0.572015878427615	0.738882680363532	1.0
MR-IVW	alanine	HMDB0000161	valine	HMDB0000883	met-d-Ala	M01649	12:46544011-47796599	0.437830319706243	0.426928897312262	0.305111048233995	2.0
MR-IVW	alanine	HMDB0000161	valine	HMDB0000883	met-d-Ala	M01649	12:56610577-57110577	0.132232742990187	0.251242211681356	0.598668814257766	1.0
MR-IVW	alanine	HMDB0000161	valine	HMDB0000883	met-d-Ala	M01649	12:59740767-60240767	0.402484139506866	0.482980967408239	0.404656761927285	1.0
MR-IVW	alanine	HMDB0000161	valine	HMDB0000883	met-d-Ala	M01649	12:122367989-122867989	-0.106371468445444	0.638228810672681	0.867632334778196	1.0
MR-IVW	alanine	HMDB0000161	valine	HMDB0000883	met-d-Ala	M01649	16:69383883-70933639	-0.254651068134114	0.3623592875803	0.482206266015103	3.0
MR-IVW	alanine	HMDB0000161	valine	HMDB0000883	met-d-Ala	M01649	17:79391534-79891534	0.959885558427059	0.536406635591589	0.073538561903238	1.0
MR-IVW	alanine	HMDB0000161	valine	HMDB0000883	met-d-Ala	M01649	21:32796216-33296216	0.134771200782993	0.693109032598275	0.845827892312868	1.0
MR-IVW	alanine	HMDB0000161	valine	HMDB0000883	met-d-Ala	M01649	22:18934095-19434095	-0.160898021585107	0.64359208634044	0.802587348634156	1.0
MR-IVW	n1-methyl-2-pyridone-5-carboxamide	HMDB0004193	biliverdin	HMDB0001008	GCST90199778	GCST90200706	2:135485648-135985648	-0.28359898902001	0.171828066407703	0.0988445603860899	1.0
MR-IVW	n1-methyl-2-pyridone-5-carboxamide	HMDB0004193	biliverdin	HMDB0001008	GCST90199778	GCST90200706	7:10019022-10519022	0.253978594815599	0.180863344000003	0.160242370112864	1.0
MR-IVW	spermidine	HMDB0001257	tryptophan	HMDB0000929	GCST90200423	bioa_020	1:247789451-248289451	-0.0110120253861586	0.0749117373208113	0.88313202032045	1.0
MR-IVW	acetate	HMDB0000042	spermidine	HMDB0001257	met-d-Acetate	bioa_033	2:27480940-27980940	0.96839464994322	0.367094256991364	0.0083396581872792	1.0
MR-IVW	acetate	HMDB0000042	spermidine	HMDB0001257	met-d-Acetate	bioa_033	9:4513491-5013491	-0.592221141711161	0.352093425511985	0.0925688399141587	1.0
MR-IVW	acetate	HMDB0000042	spermidine	HMDB0001257	met-d-Acetate	bioa_033	12:111634608-112523499	-0.900711740065181	0.391613800028341	0.021448220043352	1.0
MR-IVW	acetate	HMDB0000042	spermidine	HMDB0001257	met-d-Acetate	bioa_033	12:112590766-113090766	-1.05095113932395	0.427042315856947	0.0138550366076446	1.0
MR-IVW	acetate	HMDB0000042	spermidine	HMDB0001257	met-d-Acetate	bioa_033	15:43683941-44183941	0.219547182176208	0.476241176087226	0.644798605102444	1.0
MR-IVW	acetate	HMDB0000042	spermidine	HMDB0001257	met-d-Acetate	bioa_033	20:23910811-24695002	0.403856545227907	0.436130178431862	0.354445980249796	1.0
MR-IVW	acetate	HMDB0000042	spermidine	HMDB0001257	met-d-Acetate	bioa_033	20:24698737-26432690	0.213025894664342	0.150035528284377	0.155655333970071	4.0
MR-IVW	acetate	HMDB0000042	spermidine	HMDB0001257	met-d-Acetate	bioa_033	20:32973832-34017690	-0.303182520492003	0.353771902557763	0.391444884622214	1.0
MR-IVW	3-methyl-2-oxobutyrate	HMDB0000019	methionine	HMDB0000696	GCST90199677	GCST90200391	4:88953670-89453670	-0.193870462765406	0.122784547914358	0.11434789816828	1.0
MR-IVW	serine	HMDB0000187	hippurate	HMDB0000714	bioa_018	M15753	1:11610843-12110843	-0.362515038525867	0.357336252261212	0.310347685408603	1.0
MR-IVW	serine	HMDB0000187	hippurate	HMDB0000714	bioa_018	M15753	1:119427250-120522606	-0.0871682192014142	0.086985853524231	0.316296989065664	3.0
MR-IVW	serine	HMDB0000187	hippurate	HMDB0000714	bioa_018	M15753	2:27480940-27980940	0.356101205234757	0.201790682966361	0.0776132094577011	1.0
MR-IVW	serine	HMDB0000187	hippurate	HMDB0000714	bioa_018	M15753	2:211315692-212076215	-0.156925194675152	0.150199829189074	0.2961264544508	1.0
MR-IVW	serine	HMDB0000187	hippurate	HMDB0000714	bioa_018	M15753	3:125660381-126160381	0.137165607428671	0.368181367308543	0.709484121865158	1.0
MR-IVW	serine	HMDB0000187	hippurate	HMDB0000714	bioa_018	M15753	7:55551853-56922308	-0.268626928146635	0.113705355833544	0.0181529920891189	2.0
MR-IVW	serine	HMDB0000187	hippurate	HMDB0000714	bioa_018	M15753	8:126232621-126732621	-0.188281742637083	0.305957831785263	0.538300749018728	1.0
MR-IVW	serine	HMDB0000187	hippurate	HMDB0000714	bioa_018	M15753	10:65065800-65565800	-0.361741531288522	0.361741531288522	0.317310507862914	1.0
MR-IVW	cysteinylglycine	HMDB0000078	n-acetylornithine	HMDB0003357	GCST90200364	M15630	16:15885043-16385043	-0.112293345545713	0.188652820516797	0.551684329116145	1.0
MR-IVW	cysteinylglycine	HMDB0000078	n-acetylornithine	HMDB0003357	GCST90200364	M15630	16:89076223-90262231	-0.114133085897672	0.0760887239317812	0.133614402537715	1.0
MR-IVW	1-methylurate	HMDB0003099	inositol 1-phosphate (i1p)	HMDB0000213	M34395	M01481	8:18010431-18510431	0.103137273532643	0.167598069490546	0.538300749018724	1.0
MR-IVW	orotate	HMDB0000226	2-hydroxyglutarate	HMDB0059655	GCST90200392	GCST90199865	3:123305909-124961335	0.0417614855366502	0.0331181993982684	0.207314981847059	3.0
MR-IVW	orotate	HMDB0000226	2-hydroxyglutarate	HMDB0059655	GCST90200392	GCST90199865	7:32831514-33590783	-0.0014573831133961	0.0506614267242996	0.977050328058219	1.0
MR-IVW	cytidine	HMDB0000089	glycine	HMDB0000123	GCST90200429	M32338	15:85255020-85755020	-0.445803474144778	0.159645838714008	0.0052310093771014	1.0
MR-IVW	5,6-dihydrothymine	HMDB0000079	3-methyl-2-oxobutyrate	HMDB0000019	GCST90200339	M21047	22:50721854-51221854	0.0825561215596163	0.181623467431157	0.649436283726757	1.0
MR-IVW	phenylalanine	HMDB0000159	urea	HMDB0000294	bioa_016	GCST90200417	3:186202917-186702917	-0.383538639668522	0.444794074025047	0.38853146994013	1.0
MR-IVW	phenylalanine	HMDB0000159	urea	HMDB0000294	bioa_016	GCST90200417	4:155231289-155731289	-0.019622956182165	0.4278985409778	0.963422713146223	1.0
MR-IVW	phenylalanine	HMDB0000159	urea	HMDB0000294	bioa_016	GCST90200417	4:186893802-187393802	0.165028653515716	0.243033540967637	0.497114713150534	1.0
MR-IVW	phenylalanine	HMDB0000159	urea	HMDB0000294	bioa_016	GCST90200417	5:176539719-177067143	0.313041062873044	0.327012783179571	0.338428623317568	2.0
MR-IVW	phenylalanine	HMDB0000159	urea	HMDB0000294	bioa_016	GCST90200417	6:52381188-52881188	0.384826773092084	0.54849502344916	0.482925621123019	1.0
MR-IVW	phenylalanine	HMDB0000159	urea	HMDB0000294	bioa_016	GCST90200417	11:57020509-57520509	0.325304470461296	0.532798045528126	0.541491785751835	1.0
MR-IVW	phenylalanine	HMDB0000159	urea	HMDB0000294	bioa_016	GCST90200417	12:103007876-103562619	0.263518803447611	0.234828545793611	0.261787895064143	1.0
MR-IVW	phenylalanine	HMDB0000159	urea	HMDB0000294	bioa_016	GCST90200417	14:55086875-55586875	-0.270718711725063	0.567272951817499	0.633199554494027	1.0
MR-IVW	phenylalanine	HMDB0000159	urea	HMDB0000294	bioa_016	GCST90200417	19:45142254-45642254	1.12303851733391	0.559776804714784	0.0448321910823387	1.0
MR-IVW	leucine	HMDB0000687	mannose	HMDB0000169	bioa_011	M00584	2:27480940-27980940	-6.46096300936074	0.353218934452523	9.64214457316607e-75	1.0
MR-IVW	leucine	HMDB0000687	mannose	HMDB0000169	bioa_011	M00584	4:88972827-89472827	-0.221703786067811	0.231343081114237	0.33789470042481	1.0
MR-IVW	leucine	HMDB0000687	mannose	HMDB0000169	bioa_011	M00584	4:186893802-187393802	0.297215786089468	0.548706066626713	0.588048156696902	1.0
MR-IVW	leucine	HMDB0000687	mannose	HMDB0000169	bioa_011	M00584	11:116336283-116883862	-1.56135005678204	0.665808286536251	0.0190248090738838	2.0
MR-IVW	leucine	HMDB0000687	mannose	HMDB0000169	bioa_011	M00584	15:58477325-58977325	0.432656983446439	0.515860249493832	0.401632246433541	1.0
MR-IVW	leucine	HMDB0000687	mannose	HMDB0000169	bioa_011	M00584	16:70059237-70559237	-0.158921177037095	0.337707501203829	0.637934810590958	1.0
MR-IVW	glutamate	HMDB0000148	cysteinylglycine	HMDB0000078	bioa_007	GCST90200364	12:121174861-121674861	0.0568951605781444	0.337502935723061	0.866129540346076	1.0
MR-IVW	creatinine	HMDB0000562	serine	HMDB0000187	met-d-Creatinine	bioa_018	1:62775942-63275942	0.610888119765978	0.278689835659661	0.028379506632803	1.0
MR-IVW	creatinine	HMDB0000562	serine	HMDB0000187	met-d-Creatinine	bioa_018	1:78344069-78844069	-0.286429859494881	0.302141201998823	0.343129454200529	1.0
MR-IVW	creatinine	HMDB0000562	serine	HMDB0000187	met-d-Creatinine	bioa_018	1:150079982-151190625	-0.0270045588293982	0.284258513993713	0.92431482692168	1.0
MR-IVW	creatinine	HMDB0000562	serine	HMDB0000187	met-d-Creatinine	bioa_018	1:212502129-213002129	-0.291640739559455	0.341100280186501	0.392551147749094	1.0
MR-IVW	creatinine	HMDB0000562	serine	HMDB0000187	met-d-Creatinine	bioa_018	2:15538692-16038692	-0.467404528426854	0.337720034990503	0.16635845473889	1.0
MR-IVW	creatinine	HMDB0000562	serine	HMDB0000187	met-d-Creatinine	bioa_018	2:18426203-18926203	-0.24242366481207	0.307254328025437	0.430112006532685	1.0
MR-IVW	creatinine	HMDB0000562	serine	HMDB0000187	met-d-Creatinine	bioa_018	2:54331356-54831356	-0.677674265781552	0.343126210522305	0.04826814800945	1.0
MR-IVW	creatinine	HMDB0000562	serine	HMDB0000187	met-d-Creatinine	bioa_018	2:73303397-74097901	-0.462371567411085	0.29772798931815	0.120423134609936	1.0
MR-IVW	creatinine	HMDB0000562	serine	HMDB0000187	met-d-Creatinine	bioa_018	2:121056440-121556440	-0.114913688692783	0.279595349617481	0.681072534701931	1.0
MR-IVW	creatinine	HMDB0000562	serine	HMDB0000187	met-d-Creatinine	bioa_018	2:176734544-177234544	-0.237815344904861	0.3137405605605	0.448450982733029	1.0
MR-IVW	creatinine	HMDB0000562	serine	HMDB0000187	met-d-Creatinine	bioa_018	2:211293055-211793055	3.51161423827002	0.256378348417169	1.05806332311672e-42	1.0
MR-IVW	creatinine	HMDB0000562	serine	HMDB0000187	met-d-Creatinine	bioa_018	2:217394852-217894852	-0.539161791417696	0.25946188229918	0.0377093591460888	1.0
MR-IVW	creatinine	HMDB0000562	serine	HMDB0000187	met-d-Creatinine	bioa_018	2:220108198-220608198	0.185931188973045	0.271829223644808	0.493975165795581	1.0
MR-IVW	creatinine	HMDB0000562	serine	HMDB0000187	met-d-Creatinine	bioa_018	3:38187471-38687471	-0.0679346046688558	0.328186495984824	0.83600985849877	1.0
MR-IVW	creatinine	HMDB0000562	serine	HMDB0000187	met-d-Creatinine	bioa_018	3:121465319-121965319	-0.0985737499714648	0.344663461438693	0.774878121554247	1.0
MR-IVW	creatinine	HMDB0000562	serine	HMDB0000187	met-d-Creatinine	bioa_018	3:141462708-141962708	0.676211913985126	0.281989955790292	0.0164848652423207	1.0
MR-IVW	creatinine	HMDB0000562	serine	HMDB0000187	met-d-Creatinine	bioa_018	3:185024780-185524780	-0.15540662197035	0.312689380222036	0.619189051326829	1.0
MR-IVW	creatinine	HMDB0000562	serine	HMDB0000187	met-d-Creatinine	bioa_018	4:76880934-77664144	0.0949471156258387	0.132422755405634	0.47337409665943	1.0
MR-IVW	creatinine	HMDB0000562	serine	HMDB0000187	met-d-Creatinine	bioa_018	4:103323863-104102802	-0.274351964871956	0.265074362195128	0.300668911197166	1.0
MR-IVW	creatinine	HMDB0000562	serine	HMDB0000187	met-d-Creatinine	bioa_018	5:39144851-39644851	0.403405353340601	0.231177852917247	0.0809848689635162	1.0
MR-IVW	creatinine	HMDB0000562	serine	HMDB0000187	met-d-Creatinine	bioa_018	5:53045546-53835870	0.0217396749661358	0.329389014638443	0.947377825456158	1.0
MR-IVW	creatinine	HMDB0000562	serine	HMDB0000187	met-d-Creatinine	bioa_018	5:176565124-177065124	0.488567807819613	0.187262479041631	0.0090807242352338	1.0
MR-IVW	creatinine	HMDB0000562	serine	HMDB0000187	met-d-Creatinine	bioa_018	6:43556335-44056335	-0.161657980155645	0.263286612631343	0.539215327205115	1.0
MR-IVW	creatinine	HMDB0000562	serine	HMDB0000187	met-d-Creatinine	bioa_018	6:108750742-109250742	-0.508204004196727	0.335226915697051	0.129519352406311	1.0
MR-IVW	creatinine	HMDB0000562	serine	HMDB0000187	met-d-Creatinine	bioa_018	6:133547208-134047208	-0.258206873761226	0.302349969275441	0.393104989384984	1.0
MR-IVW	creatinine	HMDB0000562	serine	HMDB0000187	met-d-Creatinine	bioa_018	6:160418389-160927934	-0.618471891828947	0.198482635375141	0.0018332227245215	1.0
MR-IVW	creatinine	HMDB0000562	serine	HMDB0000187	met-d-Creatinine	bioa_018	7:25488956-25988956	-0.354335877970718	0.313849316183098	0.258897833677592	1.0
MR-IVW	creatinine	HMDB0000562	serine	HMDB0000187	met-d-Creatinine	bioa_018	7:76984640-77791673	-0.42580473590274	0.30721842417225	0.1657469034901	1.0
MR-IVW	creatinine	HMDB0000562	serine	HMDB0000187	met-d-Creatinine	bioa_018	7:128492221-128992221	0.203029660393982	0.312353323683048	0.515692221611728	1.0
MR-IVW	creatinine	HMDB0000562	serine	HMDB0000187	met-d-Creatinine	bioa_018	7:151165041-151665041	-0.242989404796204	0.150178865757852	0.105662597665492	1.0
MR-IVW	creatinine	HMDB0000562	serine	HMDB0000187	met-d-Creatinine	bioa_018	7:155370831-155870831	-0.614948845901647	0.299390869474997	0.0399756917100827	1.0
MR-IVW	creatinine	HMDB0000562	serine	HMDB0000187	met-d-Creatinine	bioa_018	8:8031142-9250941	0.254261935520964	0.312745308143866	0.41621805816625	1.0
MR-IVW	creatinine	HMDB0000562	serine	HMDB0000187	met-d-Creatinine	bioa_018	8:10561829-11945872	0.0125307342379141	0.321300877895314	0.96889038861502	1.0
MR-IVW	creatinine	HMDB0000562	serine	HMDB0000187	met-d-Creatinine	bioa_018	8:19609539-20109539	-0.853666218127585	0.317702351368659	0.0072096952746509	1.0
MR-IVW	creatinine	HMDB0000562	serine	HMDB0000187	met-d-Creatinine	bioa_018	8:23527006-24027006	0.0340583059573857	0.279166442273666	0.902899018270978	1.0
MR-IVW	creatinine	HMDB0000562	serine	HMDB0000187	met-d-Creatinine	bioa_018	9:71184707-71684707	-0.156974620606034	0.275878067848922	0.569356139943564	1.0
MR-IVW	creatinine	HMDB0000562	serine	HMDB0000187	met-d-Creatinine	bioa_018	10:52398454-52898454	0.401444588753852	0.287361910346349	0.162413571119591	1.0
MR-IVW	creatinine	HMDB0000562	serine	HMDB0000187	met-d-Creatinine	bioa_018	11:15629946-16129946	-0.627029300758024	0.339301569674253	0.0646023428342546	1.0
MR-IVW	creatinine	HMDB0000562	serine	HMDB0000187	met-d-Creatinine	bioa_018	11:30504837-31294673	-0.280305328154651	0.209703671808669	0.181329255586825	2.0
MR-IVW	creatinine	HMDB0000562	serine	HMDB0000187	met-d-Creatinine	bioa_018	11:116373213-117240760	0.267328092675894	0.178138839318777	0.133440237898101	2.0
MR-IVW	creatinine	HMDB0000562	serine	HMDB0000187	met-d-Creatinine	bioa_018	15:41118334-41871842	-0.124084642837704	0.261230827026749	0.634786973282523	1.0
MR-IVW	creatinine	HMDB0000562	serine	HMDB0000187	met-d-Creatinine	bioa_018	15:45400360-46179051	-0.450252495713794	0.153722258693682	0.0034005442233207	1.0
MR-IVW	creatinine	HMDB0000562	serine	HMDB0000187	met-d-Creatinine	bioa_018	15:53700578-54200578	0.125049993826299	0.279753901177408	0.65487505989407	1.0
MR-IVW	creatinine	HMDB0000562	serine	HMDB0000187	met-d-Creatinine	bioa_018	15:76097375-76597375	-0.233329343515221	0.279771395102184	0.404280983847043	1.0
MR-IVW	creatinine	HMDB0000562	serine	HMDB0000187	met-d-Creatinine	bioa_018	16:20142332-21335139	-0.342802831832034	0.149316934877278	0.0216869314707402	2.0
MR-IVW	creatinine	HMDB0000562	serine	HMDB0000187	met-d-Creatinine	bioa_018	16:89453424-89953424	-0.503209609322685	0.304606301042787	0.0985345508477431	1.0
MR-IVW	creatinine	HMDB0000562	serine	HMDB0000187	met-d-Creatinine	bioa_018	17:19176536-19724875	0.0407602119243343	0.33410009774046	0.902899018270978	1.0
MR-IVW	creatinine	HMDB0000562	serine	HMDB0000187	met-d-Creatinine	bioa_018	17:37200083-37954217	-0.157134783363749	0.230402908157995	0.495238950862156	1.0
MR-IVW	creatinine	HMDB0000562	serine	HMDB0000187	met-d-Creatinine	bioa_018	17:58690466-59700441	0.0789107242883356	0.160775036465106	0.623557630873753	2.0
MR-IVW	creatinine	HMDB0000562	serine	HMDB0000187	met-d-Creatinine	bioa_018	19:32940263-33709298	-0.410557397299493	0.287908413253498	0.153868342056604	1.0
MR-IVW	creatinine	HMDB0000562	serine	HMDB0000187	met-d-Creatinine	bioa_018	20:32653904-33537782	0.13361987702636	0.271034233319195	0.622012587340883	1.0
MR-IVW	creatinine	HMDB0000562	serine	HMDB0000187	met-d-Creatinine	bioa_018	22:38345240-38845240	-0.665357519316704	0.27746351931472	0.0164848652423207	1.0
MR-IVW	kynurenine	HMDB0000684	n-acetyl-aspartyl-glutamate (naag)	HMDB0001067	bioa_027	GCST90200684	1:241473615-241973615	0.342598209234316	0.286362076610461	0.23154782841304	1.0
MR-IVW	kynurenine	HMDB0000684	n-acetyl-aspartyl-glutamate (naag)	HMDB0001067	bioa_027	GCST90200684	5:176563404-177063404	-0.0274645581435291	0.326083641743487	0.932877143234309	1.0
MR-IVW	kynurenine	HMDB0000684	n-acetyl-aspartyl-glutamate (naag)	HMDB0001067	bioa_027	GCST90200684	8:39556267-40056267	0.13353256125152	0.185731520696871	0.472168793357589	1.0
MR-IVW	kynurenine	HMDB0000684	n-acetyl-aspartyl-glutamate (naag)	HMDB0001067	bioa_027	GCST90200684	12:111634608-113433486	0.286044547018072	0.163705451079831	0.080583181959621	1.0
MR-IVW	kynurenine	HMDB0000684	n-acetyl-aspartyl-glutamate (naag)	HMDB0001067	bioa_027	GCST90200684	16:87568569-88128476	-0.128213334346922	0.084446790128715	0.128945433243313	2.0
MR-IVW	3-hydroxybutyrate (bhba)	HMDB0000011	sulfate*	HMDB01448	met-d-bOHbutyrate	GCST90199896	1:230050269-230550269	-0.0824762583945594	0.547775417978091	0.880318220724578	1.0
MR-IVW	3-hydroxybutyrate (bhba)	HMDB0000011	sulfate*	HMDB01448	met-d-bOHbutyrate	GCST90199896	5:41452897-42471829	-0.39496606486642	0.38634798355978	0.306635845508758	1.0
MR-IVW	3-hydroxybutyrate (bhba)	HMDB0000011	sulfate*	HMDB01448	met-d-bOHbutyrate	GCST90199896	8:8059014-8559014	-0.87038398172101	0.629193525569226	0.166562874297123	1.0
MR-IVW	3-hydroxybutyrate (bhba)	HMDB0000011	sulfate*	HMDB01448	met-d-bOHbutyrate	GCST90199896	8:8580720-9433358	0.0334460851083814	0.49427499556014	0.94605075311037	1.0
MR-IVW	3-hydroxybutyrate (bhba)	HMDB0000011	sulfate*	HMDB01448	met-d-bOHbutyrate	GCST90199896	8:9546321-10530228	0.192405622942724	0.576579435287898	0.738604555115976	1.0
MR-IVW	3-hydroxybutyrate (bhba)	HMDB0000011	sulfate*	HMDB01448	met-d-bOHbutyrate	GCST90199896	8:10591858-11909109	0.114384273166917	0.507692543085553	0.821744148038509	1.0
MR-IVW	3-hydroxybutyrate (bhba)	HMDB0000011	sulfate*	HMDB01448	met-d-bOHbutyrate	GCST90199896	9:107339744-107915739	-1.10249418038507	0.410281479955025	0.0072061268614462	2.0
MR-IVW	3-hydroxybutyrate (bhba)	HMDB0000011	sulfate*	HMDB01448	met-d-bOHbutyrate	GCST90199896	10:113694271-114194271	-0.186289017408701	0.448724693567813	0.678030531278491	1.0
MR-IVW	3-hydroxybutyrate (bhba)	HMDB0000011	sulfate*	HMDB01448	met-d-bOHbutyrate	GCST90199896	11:116451535-117240760	0.376142270532202	0.626029765002598	0.547948105819231	1.0
MR-IVW	3-hydroxybutyrate (bhba)	HMDB0000011	sulfate*	HMDB01448	met-d-bOHbutyrate	GCST90199896	12:122375755-122875755	-1.04054619466031	0.572125552798048	0.0689514884401987	1.0
MR-IVW	3-hydroxybutyrate (bhba)	HMDB0000011	sulfate*	HMDB01448	met-d-bOHbutyrate	GCST90199896	14:94393207-95094947	-0.409820860638563	0.307251003449943	0.182259304971799	2.0
MR-IVW	3-hydroxybutyrate (bhba)	HMDB0000011	sulfate*	HMDB01448	met-d-bOHbutyrate	GCST90199896	15:58430643-58980498	-0.489860808168152	0.584889066196539	0.402296000223253	2.0
MR-IVW	3-hydroxybutyrate (bhba)	HMDB0000011	sulfate*	HMDB01448	met-d-bOHbutyrate	GCST90199896	16:71899923-73042963	-0.0439360436860671	0.330777418538628	0.894330507849076	1.0
MR-IVW	3-hydroxybutyrate (bhba)	HMDB0000011	sulfate*	HMDB01448	met-d-bOHbutyrate	GCST90199896	17:6935779-7435779	0.635874092458185	0.571850466880639	0.266155915074306	1.0
MR-IVW	3-hydroxybutyrate (bhba)	HMDB0000011	sulfate*	HMDB01448	met-d-bOHbutyrate	GCST90199896	19:45161941-45661941	-0.48611745764454	0.386732407590625	0.208758484562294	1.0
MR-IVW	alanine	HMDB0000161	5,6-dihydrothymine	HMDB0000079	met-d-Ala	GCST90200339	1:206970800-207470800	-0.332694651962476	0.355936565686889	0.349941849361214	1.0
MR-IVW	alanine	HMDB0000161	5,6-dihydrothymine	HMDB0000079	met-d-Ala	GCST90200339	2:27480940-28253616	-0.302183758042832	0.439888070428166	0.492110443529411	1.0
MR-IVW	alanine	HMDB0000161	5,6-dihydrothymine	HMDB0000079	met-d-Ala	GCST90200339	2:64970910-65916674	-0.0306682216959407	0.389269855828878	0.937204460521393	2.0
MR-IVW	alanine	HMDB0000161	5,6-dihydrothymine	HMDB0000079	met-d-Ala	GCST90200339	2:211290507-211790507	-1.14902568527617	0.585014620325557	0.0495187995640946	1.0
MR-IVW	alanine	HMDB0000161	5,6-dihydrothymine	HMDB0000079	met-d-Ala	GCST90200339	3:122879946-123379946	-0.242317812395617	0.600529000506335	0.686575093933824	1.0
MR-IVW	alanine	HMDB0000161	5,6-dihydrothymine	HMDB0000079	met-d-Ala	GCST90200339	3:159754026-160551365	0.0991934238237007	0.416424195864558	0.811723778748625	1.0
MR-IVW	alanine	HMDB0000161	5,6-dihydrothymine	HMDB0000079	met-d-Ala	GCST90200339	4:88958565-89458565	0.221486531141876	0.470726217907006	0.637982894503361	1.0
MR-IVW	alanine	HMDB0000161	5,6-dihydrothymine	HMDB0000079	met-d-Ala	GCST90200339	5:35692098-36469710	-0.470848731280579	0.527671667327202	0.372224738535587	1.0
MR-IVW	alanine	HMDB0000161	5,6-dihydrothymine	HMDB0000079	met-d-Ala	GCST90200339	6:20453952-20953952	-0.315927982222069	0.468436615863818	0.500037601545578	1.0
MR-IVW	alanine	HMDB0000161	5,6-dihydrothymine	HMDB0000079	met-d-Ala	GCST90200339	7:94972201-95472201	-1.43627490481927	0.667323346958226	0.0313743394833497	1.0
MR-IVW	alanine	HMDB0000161	5,6-dihydrothymine	HMDB0000079	met-d-Ala	GCST90200339	8:17128898-17669461	1.40062335644348	0.494032051393828	0.0045813349938204	1.0
MR-IVW	alanine	HMDB0000161	5,6-dihydrothymine	HMDB0000079	met-d-Ala	GCST90200339	8:49725746-50225746	0.0421767894347978	0.599080222787323	0.94387324295304	1.0
MR-IVW	alanine	HMDB0000161	5,6-dihydrothymine	HMDB0000079	met-d-Ala	GCST90200339	8:117935733-118435733	0.161167645450383	0.536851843424426	0.764017896244764	1.0
MR-IVW	alanine	HMDB0000161	5,6-dihydrothymine	HMDB0000079	met-d-Ala	GCST90200339	8:145497920-145997920	0.311559105749385	0.478051011676853	0.514576823656664	1.0
MR-IVW	alanine	HMDB0000161	5,6-dihydrothymine	HMDB0000079	met-d-Ala	GCST90200339	9:4033137-4533137	0.615725946955346	0.554952382926767	0.26720966686825	1.0
MR-IVW	alanine	HMDB0000161	5,6-dihydrothymine	HMDB0000079	met-d-Ala	GCST90200339	11:8005408-8505408	0.123579436558221	0.324630606805221	0.703442866489255	1.0
MR-IVW	alanine	HMDB0000161	5,6-dihydrothymine	HMDB0000079	met-d-Ala	GCST90200339	12:4040249-4540249	-0.264067912858219	0.609644527316763	0.664905340669979	1.0
MR-IVW	alanine	HMDB0000161	5,6-dihydrothymine	HMDB0000079	met-d-Ala	GCST90200339	12:45894827-46394827	-0.0833873653392533	0.64879017670456	0.897731554040382	1.0
MR-IVW	alanine	HMDB0000161	5,6-dihydrothymine	HMDB0000079	met-d-Ala	GCST90200339	12:46544011-47796599	-0.267845530590168	0.255716391279382	0.294900380353541	3.0
MR-IVW	alanine	HMDB0000161	5,6-dihydrothymine	HMDB0000079	met-d-Ala	GCST90200339	12:56109642-56609642	-0.659915023294253	0.651440371451153	0.311055815130471	1.0
MR-IVW	alanine	HMDB0000161	5,6-dihydrothymine	HMDB0000079	met-d-Ala	GCST90200339	12:56610577-57110577	-0.119302060435895	0.237393622838132	0.615281000611876	1.0
MR-IVW	alanine	HMDB0000161	5,6-dihydrothymine	HMDB0000079	met-d-Ala	GCST90200339	12:59740767-60240767	-0.1005749046839	0.445108706814417	0.82123577898234	1.0
MR-IVW	alanine	HMDB0000161	5,6-dihydrothymine	HMDB0000079	met-d-Ala	GCST90200339	12:122367989-122867989	0.0231355114335785	0.558148310632174	0.966936775776548	1.0
MR-IVW	alanine	HMDB0000161	5,6-dihydrothymine	HMDB0000079	met-d-Ala	GCST90200339	12:132815816-133315816	0.450224227787005	0.661895518239256	0.496375062082243	1.0
MR-IVW	alanine	HMDB0000161	5,6-dihydrothymine	HMDB0000079	met-d-Ala	GCST90200339	16:69383883-70933639	0.0662996099057135	0.236219789693866	0.778964165185977	4.0
MR-IVW	alanine	HMDB0000161	5,6-dihydrothymine	HMDB0000079	met-d-Ala	GCST90200339	16:70994871-71494871	-0.518015882080331	0.644508571657018	0.421548436034027	1.0
MR-IVW	alanine	HMDB0000161	5,6-dihydrothymine	HMDB0000079	met-d-Ala	GCST90200339	17:79391534-79891534	-0.433352570007044	0.510471934316811	0.395922827103035	1.0
MR-IVW	alanine	HMDB0000161	5,6-dihydrothymine	HMDB0000079	met-d-Ala	GCST90200339	21:32796216-33296216	-0.723192707861284	0.650110755329087	0.265959922115917	1.0
MR-IVW	alanine	HMDB0000161	5,6-dihydrothymine	HMDB0000079	met-d-Ala	GCST90200339	22:18934095-19434095	-0.11697144260047	0.629761186921158	0.852649157071097	1.0
MR-IVW	inosine	HMDB0000195	ornithine	HMDB0000214	M01123	GCST90200404	6:85876680-86677325	-0.12236550262658	0.0830339462013479	0.140567650900899	1.0
MR-IVW	spermidine	HMDB0001257	methionine	HMDB0000696	bioa_033	GCST90200391	1:247760300-248289451	-0.117108466256051	0.0839171232263218	0.162857499204791	2.0
MR-IVW	spermidine	HMDB0001257	methionine	HMDB0000696	bioa_033	GCST90200391	19:54070939-54570939	0.145208332218762	0.133686188737808	0.277395831058254	1.0
MR-IVW	adenosine	HMDB0000050	valine	HMDB0000883	M00555	GCST90200442	1:109564880-110064880	-0.0166467946666485	0.164078140674083	0.919188083479961	1.0
MR-IVW	adenosine	HMDB0000050	valine	HMDB0000883	M00555	GCST90200442	6:96128415-96628415	-0.178230120339722	0.170005029451409	0.294462893735636	1.0
MR-IVW	isoleucine	HMDB0000172	spermidine	HMDB0001257	met-d-Ile	GCST90200423	2:27480940-28253174	-0.596386931787313	0.598585840764997	0.319091535225135	1.0
MR-IVW	isoleucine	HMDB0000172	spermidine	HMDB0001257	met-d-Ile	GCST90200423	2:165251927-165751927	-0.1298543513964	0.547460653636744	0.812506334585701	1.0
MR-IVW	isoleucine	HMDB0000172	spermidine	HMDB0001257	met-d-Ile	GCST90200423	4:88890833-89475171	0.0810826041270929	0.208690042060492	0.697622928392381	2.0
MR-IVW	isoleucine	HMDB0000172	spermidine	HMDB0001257	met-d-Ile	GCST90200423	8:76193463-76693463	-0.269883089971889	0.688775845212902	0.695183772912662	1.0
MR-IVW	isoleucine	HMDB0000172	spermidine	HMDB0001257	met-d-Ile	GCST90200423	12:56611458-57111458	-0.266402614295907	0.490360880130578	0.58693793747586	1.0
MR-IVW	isoleucine	HMDB0000172	spermidine	HMDB0001257	met-d-Ile	GCST90200423	16:69331471-69831471	-0.0423253023158822	0.60900261551591	0.944592128608425	1.0
MR-IVW	isoleucine	HMDB0000172	spermidine	HMDB0001257	met-d-Ile	GCST90200423	16:69865519-70914672	-0.588090264316332	0.342373775521393	0.0858541050936604	1.0
MR-IVW	isoleucine	HMDB0000172	spermidine	HMDB0001257	met-d-Ile	GCST90200423	17:6935779-7435779	-1.09772494916952	0.501191083817806	0.0285073867666595	1.0
MR-IVW	isoleucine	HMDB0000172	spermidine	HMDB0001257	met-d-Ile	GCST90200423	19:49069664-49569664	-0.181704090033345	0.464586488428535	0.695716456603959	1.0
MR-IVW	sulfate*	HMDB01448	n-stearoyl-sphingosine (d18:1/18:0)*	HMDB0004950	GCST90199896	GCST90200341	7:122557611-123057611	0.194669799783348	0.172146613362255	0.258123605902281	1.0
MR-IVW	3-methyl-2-oxobutyrate	HMDB0000019	aspartate	HMDB0000191	GCST90199677	M15996	4:88953670-89453670	0.0144596508518873	0.133751770379968	0.913909936512383	1.0
MR-IVW	eicosapentaenoate (epa; 20:5n3)	HMDB0001999	n-stearoyl-sphingosine (d18:1/18:0)*	HMDB0004950	M18467	GCST90200341	11:61330635-61830635	-0.0332499849335357	0.0988037832791253	0.736474683785723	1.0
MR-IVW	kynurenine	HMDB0000684	alpha-ketoglutaramate*	HMDB0001552	M15140	GCST90199885	8:39556267-40056267	0.155386603021456	0.156735773620903	0.321494171030861	1.0
MR-IVW	kynurenine	HMDB0000684	alpha-ketoglutaramate*	HMDB0001552	M15140	GCST90199885	12:112341686-113156415	0.167919172133994	0.131383616181667	0.201220146780662	1.0
MR-IVW	kynurenine	HMDB0000684	alpha-ketoglutaramate*	HMDB0001552	M15140	GCST90199885	16:87628822-88128822	-0.158461078540787	0.0924404734279933	0.0864927576225468	1.0
MR-IVW	cystathionine	HMDB0000099	cholesterol	HMDB0000067	GCST90200383	M00063	19:33152807-33652807	0.0798456780031967	0.174208752006975	0.646712979615901	1.0
MR-IVW	serine	HMDB0000187	histidine	HMDB0000177	bioa_018	met-d-His	1:11610843-12110843	0.0359807030893845	0.0904288416194302	0.690711505610767	1.0
MR-IVW	serine	HMDB0000187	histidine	HMDB0000177	bioa_018	met-d-His	1:119427250-120522606	0.0229328302081402	0.0220120823783059	0.297490872902351	3.0
MR-IVW	serine	HMDB0000187	histidine	HMDB0000177	bioa_018	met-d-His	2:27480940-27980940	0.40516960253057	0.0510591811143305	2.0999763917886203e-15	1.0
MR-IVW	serine	HMDB0000187	histidine	HMDB0000177	bioa_018	met-d-His	2:211315692-212076215	-0.390990158075448	0.0379928084282381	7.723832215591231e-25	1.0
MR-IVW	serine	HMDB0000187	histidine	HMDB0000177	bioa_018	met-d-His	3:125660381-126160381	0.301114413839793	0.0931635380821921	0.00122881540509	1.0
MR-IVW	serine	HMDB0000187	histidine	HMDB0000177	bioa_018	met-d-His	7:55551853-56922308	-0.0421931757546011	0.028781864171336	0.142658103853912	2.0
MR-IVW	serine	HMDB0000187	histidine	HMDB0000177	bioa_018	met-d-His	8:126232621-126732621	0.269218115976259	0.0774193841528561	0.0005063031039759	1.0
MR-IVW	serine	HMDB0000187	histidine	HMDB0000177	bioa_018	met-d-His	10:65065800-65565800	0.129860067112331	0.0915427377081484	0.156023506910831	1.0
MR-IVW	sarcosine	HMDB0000271	taurine	HMDB0000251	bioa_031	bioa_034	1:157842259-158342259	-0.10456745493712	0.179053861193701	0.559220312038701	1.0
MR-IVW	sarcosine	HMDB0000271	taurine	HMDB0000251	bioa_031	bioa_034	6:42690673-43190673	0.0903157201611088	0.158727100458889	0.569356139943554	1.0
MR-IVW	sarcosine	HMDB0000271	taurine	HMDB0000251	bioa_031	bioa_034	9:136282183-136851769	-0.0836779977429928	0.0645885526754154	0.195128972475614	2.0
MR-IVW	beta-alanine	HMDB0000056	biliverdin	HMDB0001008	GCST90200361	GCST90200706	3:30500404-31000404	-0.131046046030642	0.0803518156802152	0.102910713052	1.0
MR-IVW	threonine	HMDB0000167	1,7-dimethylurate	HMDB0011103	bioa_019	GCST90199756	2:27191397-28253174	-0.116287236718621	0.208724546654102	0.577436876905827	1.0
MR-IVW	threonine	HMDB0000167	1,7-dimethylurate	HMDB0011103	bioa_019	GCST90199756	6:126521687-127323798	-0.186264479877956	0.330986475389041	0.573601344068127	1.0
MR-IVW	threonine	HMDB0000167	1,7-dimethylurate	HMDB0011103	bioa_019	GCST90199756	8:74631674-75131674	-0.334387857450548	0.192612163562303	0.0825517714327617	1.0
MR-IVW	threonine	HMDB0000167	1,7-dimethylurate	HMDB0011103	bioa_019	GCST90199756	12:46636543-47464292	0.0716108262696537	0.571312335736197	0.900250869496383	2.0
MR-IVW	threonine	HMDB0000167	1,7-dimethylurate	HMDB0011103	bioa_019	GCST90199756	12:56615040-57115040	0.260119035590277	0.21122515741747	0.218144314805036	1.0
MR-IVW	threonine	HMDB0000167	1,7-dimethylurate	HMDB0011103	bioa_019	GCST90199756	12:59727701-60227701	-0.059948587608167	0.335089023502329	0.858013501490692	1.0
MR-IVW	threonine	HMDB0000167	1,7-dimethylurate	HMDB0011103	bioa_019	GCST90199756	16:1654524-2154524	0.246221776560384	0.242815575434247	0.310569422796919	1.0
MR-IVW	threonine	HMDB0000167	1,7-dimethylurate	HMDB0011103	bioa_019	GCST90199756	20:42792364-43292364	-0.117418115642326	0.327048540802991	0.719577500416801	1.0
MR-IVW	citrulline	HMDB0000904	taurocholate	HMDB0000036	M02132	M18497	10:97115163-97871266	-0.01123126983989	0.23024103171776	0.961094232136077	1.0
MR-IVW	dehydroepiandrosterone sulfate (dhea-s)	HMDB0001032	hippurate	HMDB0000714	M32425	GCST90199624	7:98868801-99739571	-0.194043384712847	0.13310494802597	0.144889481777527	1.0
MR-IVW	dehydroepiandrosterone sulfate (dhea-s)	HMDB0001032	hippurate	HMDB0000714	M32425	GCST90199624	19:48115523-48615523	-0.108121959707656	0.144343203188819	0.453820040848185	1.0
MR-IVW	citrulline	HMDB0000904	aspartate	HMDB0000191	M02132	M15996	10:97115163-97871266	-0.0742445997527895	0.165958517094472	0.654609072682017	1.0
MR-IVW	bilirubin (z,z)	HMDB0000054	cysteine	HMDB0000574	M27716	GCST90200439	2:234140469-234918570	-0.101920279450643	0.0365977403628043	0.0053547697326132	1.0
MR-IVW	acetate	HMDB0000042	docosahexaenoate (dha; 22:6n3)	HMDB0002183	met-d-Acetate	M19323	2:27480940-27980940	-0.937774164065648	0.552616918110115	0.0897023897414646	1.0
MR-IVW	acetate	HMDB0000042	docosahexaenoate (dha; 22:6n3)	HMDB0002183	met-d-Acetate	M19323	2:136358646-136858646	0.668249292133331	0.685834799821051	0.329878332049875	1.0
MR-IVW	acetate	HMDB0000042	docosahexaenoate (dha; 22:6n3)	HMDB0002183	met-d-Acetate	M19323	9:4513491-5013491	-0.179074052411305	0.586060535164274	0.759943064406938	1.0
MR-IVW	acetate	HMDB0000042	docosahexaenoate (dha; 22:6n3)	HMDB0002183	met-d-Acetate	M19323	12:111634608-112523499	-0.0693662770514437	0.589613354937274	0.906347316282193	1.0
MR-IVW	acetate	HMDB0000042	docosahexaenoate (dha; 22:6n3)	HMDB0002183	met-d-Acetate	M19323	12:112590766-113090766	0.172326902716808	0.651012743596847	0.791236045636812	1.0
MR-IVW	acetate	HMDB0000042	docosahexaenoate (dha; 22:6n3)	HMDB0002183	met-d-Acetate	M19323	20:24698737-26432690	0.330815727256873	0.269023000426231	0.218812051794516	2.0
MR-IVW	acetate	HMDB0000042	docosahexaenoate (dha; 22:6n3)	HMDB0002183	met-d-Acetate	M19323	20:29267804-29767804	0.0786406848656833	0.723494300764309	0.913443890486066	1.0
MR-IVW	acetate	HMDB0000042	docosahexaenoate (dha; 22:6n3)	HMDB0002183	met-d-Acetate	M19323	20:32973832-34017690	-0.0313274336055204	0.53256637129391	0.953092667147446	1.0
MR-IVW	ornithine	HMDB0000214	sphingosine 1-phosphate	HMDB0000277	GCST90200404	GCST90199657	6:131644358-132144358	-0.146016984952432	0.127397407614796	0.251731643175038	1.0
MR-IVW	ornithine	HMDB0000214	sphingosine 1-phosphate	HMDB0000277	GCST90200404	GCST90199657	6:161178041-161678041	0.295016343766876	0.183754333749934	0.108385295957582	1.0
MR-IVW	orotate	HMDB0000226	adenosine 5'-diphosphate (adp)	HMDB0001341	GCST90200392	GCST90200355	3:123305909-124961335	0.0474388734034086	0.0405052400696667	0.241526965039378	3.0
MR-IVW	orotate	HMDB0000226	adenosine 5'-diphosphate (adp)	HMDB0001341	GCST90200392	GCST90200355	7:32831514-33590783	0.0222297372309292	0.0657878225567112	0.735438181119343	1.0
MR-IVW	alanine	HMDB0000161	acetoacetate	HMDB0000060	met-d-Ala	met-d-Acetoacetate	1:206970800-207470800	-0.147052492912121	0.0951283965033176	0.12214521389325	1.0
MR-IVW	alanine	HMDB0000161	acetoacetate	HMDB0000060	met-d-Ala	met-d-Acetoacetate	2:27480940-28253616	0.296884740411052	0.0751493895337517	7.79574155291293e-05	1.0
MR-IVW	alanine	HMDB0000161	acetoacetate	HMDB0000060	met-d-Ala	met-d-Acetoacetate	2:64970910-65916674	-0.0357594557017183	0.158099723148339	0.82105916082994	2.0
MR-IVW	alanine	HMDB0000161	acetoacetate	HMDB0000060	met-d-Ala	met-d-Acetoacetate	2:211290507-211790507	-0.0424033832554656	0.156382256732381	0.786274022725455	1.0
MR-IVW	alanine	HMDB0000161	acetoacetate	HMDB0000060	met-d-Ala	met-d-Acetoacetate	3:122879946-123379946	0.214817733169234	0.160492190429967	0.180735659473435	1.0
MR-IVW	alanine	HMDB0000161	acetoacetate	HMDB0000060	met-d-Ala	met-d-Acetoacetate	3:159754026-160551365	-0.190927392478172	0.106083859151014	0.0718957041289267	1.0
MR-IVW	alanine	HMDB0000161	acetoacetate	HMDB0000060	met-d-Ala	met-d-Acetoacetate	4:88958565-89458565	0.0984605168086819	0.125803313317965	0.433830086279808	1.0
MR-IVW	alanine	HMDB0000161	acetoacetate	HMDB0000060	met-d-Ala	met-d-Acetoacetate	5:35692098-36469710	0.214335968689404	0.141026085405235	0.128553184282559	1.0
MR-IVW	alanine	HMDB0000161	acetoacetate	HMDB0000060	met-d-Ala	met-d-Acetoacetate	6:20453952-20953952	-0.373334797678806	0.125188682563254	0.002862065676545	1.0
MR-IVW	alanine	HMDB0000161	acetoacetate	HMDB0000060	met-d-Ala	met-d-Acetoacetate	7:94972201-95472201	0.0338863100394665	0.178392915351711	0.849345782159658	1.0
MR-IVW	alanine	HMDB0000161	acetoacetate	HMDB0000060	met-d-Ala	met-d-Acetoacetate	8:17128898-17669461	-0.0144090192292726	0.0940199918704304	0.878197308836289	2.0
MR-IVW	alanine	HMDB0000161	acetoacetate	HMDB0000060	met-d-Ala	met-d-Acetoacetate	8:49725746-50225746	0.0613905330540735	0.148767114905683	0.679854279951484	1.0
MR-IVW	alanine	HMDB0000161	acetoacetate	HMDB0000060	met-d-Ala	met-d-Acetoacetate	8:117935733-118435733	-0.0815577620415861	0.143474664713424	0.569731392766741	1.0
MR-IVW	alanine	HMDB0000161	acetoacetate	HMDB0000060	met-d-Ala	met-d-Acetoacetate	8:145497920-145997920	0.07022116196799	0.127762644257109	0.582578655842451	1.0
MR-IVW	alanine	HMDB0000161	acetoacetate	HMDB0000060	met-d-Ala	met-d-Acetoacetate	9:4033137-4533137	0.0139549431061629	0.148171210403293	0.924965214833325	1.0
MR-IVW	alanine	HMDB0000161	acetoacetate	HMDB0000060	met-d-Ala	met-d-Acetoacetate	11:8005408-8505408	-0.0600199337679383	0.0867583707089098	0.489059368251793	1.0
MR-IVW	alanine	HMDB0000161	acetoacetate	HMDB0000060	met-d-Ala	met-d-Acetoacetate	11:18148958-18648958	-0.0811823509263883	0.13941205353452	0.560351523947518	1.0
MR-IVW	alanine	HMDB0000161	acetoacetate	HMDB0000060	met-d-Ala	met-d-Acetoacetate	12:4040249-4540249	-0.301261714718227	0.162927421088172	0.0644499137426585	1.0
MR-IVW	alanine	HMDB0000161	acetoacetate	HMDB0000060	met-d-Ala	met-d-Acetoacetate	12:45894827-46394827	-0.356648011939286	0.173386674333615	0.0396908735775749	1.0
MR-IVW	alanine	HMDB0000161	acetoacetate	HMDB0000060	met-d-Ala	met-d-Acetoacetate	12:46544011-47796599	-0.0763814690628022	0.0823419646728409	0.353608401087675	2.0
MR-IVW	alanine	HMDB0000161	acetoacetate	HMDB0000060	met-d-Ala	met-d-Acetoacetate	12:56109642-56609642	0.0032295612929106	0.174108822162844	0.985200811180825	1.0
MR-IVW	alanine	HMDB0000161	acetoacetate	HMDB0000060	met-d-Ala	met-d-Acetoacetate	12:56610577-57110577	0.0185251567988316	0.0634445846052436	0.770294600749582	1.0
MR-IVW	alanine	HMDB0000161	acetoacetate	HMDB0000060	met-d-Ala	met-d-Acetoacetate	12:59740767-60240767	-0.0927584477869502	0.118955708941322	0.435524512575926	1.0
MR-IVW	alanine	HMDB0000161	acetoacetate	HMDB0000060	met-d-Ala	met-d-Acetoacetate	12:122367989-122867989	-0.644273256851511	0.14915350136603	1.56360745594792e-05	1.0
MR-IVW	alanine	HMDB0000161	acetoacetate	HMDB0000060	met-d-Ala	met-d-Acetoacetate	12:132815816-133315816	0.209528708623476	0.174223282283005	0.229113838575733	1.0
MR-IVW	alanine	HMDB0000161	acetoacetate	HMDB0000060	met-d-Ala	met-d-Acetoacetate	15:60633281-61133281	0.131106142467329	0.17290677849754	0.448302795641426	1.0
MR-IVW	alanine	HMDB0000161	acetoacetate	HMDB0000060	met-d-Ala	met-d-Acetoacetate	16:68054392-68554392	-0.335078089904725	0.182214653082413	0.065927018189468	1.0
MR-IVW	alanine	HMDB0000161	acetoacetate	HMDB0000060	met-d-Ala	met-d-Acetoacetate	16:70994871-71494871	-0.391035691539788	0.172248337047653	0.0231963253398751	1.0
MR-IVW	alanine	HMDB0000161	acetoacetate	HMDB0000060	met-d-Ala	met-d-Acetoacetate	17:79391534-79891534	-0.121003039983736	0.136429542620922	0.375118223669314	1.0
MR-IVW	alanine	HMDB0000161	acetoacetate	HMDB0000060	met-d-Ala	met-d-Acetoacetate	21:32796216-33296216	-0.0018459576361871	0.173755692168957	0.991523538747073	1.0
MR-IVW	alanine	HMDB0000161	acetoacetate	HMDB0000060	met-d-Ala	met-d-Acetoacetate	22:18934095-19434095	-0.438584329336771	0.162748781533949	0.0070419317871371	1.0
MR-IVW	adenosine	HMDB0000050	pyruvate	HMDB0000243	M00555	GCST90200430	1:109564880-110064880	0.0529449329493603	0.163957965104694	0.746757552875411	1.0
MR-IVW	adenosine	HMDB0000050	pyruvate	HMDB0000243	M00555	GCST90200430	6:96128415-96628415	-0.392974510425989	0.169837760699455	0.0206774353133521	1.0
MR-IVW	1-methylurate	HMDB0003099	dihydroorotate	HMDB03349	M34395	GCST90200444	8:18010431-18510431	0.181648260575999	0.0907055727906192	0.0452187234139578	1.0
MR-IVW	5-oxoproline	HMDB0000267	histidine	HMDB0000177	M01494	bioa_009	8:144903138-145403138	0.0118192845042178	0.015329811289517	0.44070693159347	1.0
MR-IVW	retinol (vitamin a)	HMDB0000305	lactate	HMDB0000190	GCST90200405	M00527	18:28939457-29439457	-0.104613793820227	0.171865518418946	0.542726189445175	1.0
MR-IVW	stearoyl sphingomyelin (d18:1/18:0)	HMDB0001348	valine	HMDB0000883	GCST90200335	M01649	14:63982386-64482386	-0.0180542879177331	0.120361919451554	0.880764615259515	1.0
MR-IVW	n1-methyl-2-pyridone-5-carboxamide	HMDB0004193	adenosine	HMDB0000050	GCST90199778	M00555	2:135485648-135985648	0.122525317562553	0.189357308960308	0.517593873457392	1.0
MR-IVW	guanidinoacetate	HMDB0000128	3-methyl-2-oxovalerate	HMDB0000491	GCST90200384	M15676	6:131647278-132147278	-0.21441364229204	0.174211084362283	0.218409186619242	1.0
MR-IVW	guanidinoacetate	HMDB0000128	3-methyl-2-oxovalerate	HMDB0000491	GCST90200384	M15676	12:101043-601043	-0.107239822697443	0.154157245127574	0.486646683566024	1.0
MR-IVW	2-hydroxyglutarate	HMDB0059655	mannose	HMDB0000169	GCST90199865	M00584	14:91386532-91886532	-0.0496571763216712	0.128281038830984	0.698684565645401	1.0
MR-IVW	threonine	HMDB0000167	3,7-dimethylurate	HMDB0001982	GCST90200432	GCST90199755	2:27589369-28089369	-0.0880166300947076	0.170117696501589	0.604886256532067	1.0
MR-IVW	threonine	HMDB0000167	3,7-dimethylurate	HMDB0001982	GCST90200432	GCST90199755	2:211290507-211790507	0.0299795012686911	0.148932553096886	0.840467266271618	1.0
MR-IVW	threonine	HMDB0000167	3,7-dimethylurate	HMDB0001982	GCST90200432	GCST90199755	12:46938082-47438082	0.233751468338909	0.176599431200248	0.185627531131861	1.0
MR-IVW	threonine	HMDB0000167	3,7-dimethylurate	HMDB0001982	GCST90200432	GCST90199755	14:100594368-101094368	-0.197906708696126	0.197235701473014	0.315666911726548	1.0
MR-IVW	3-aminoisobutyrate	HMDB0002166	asparagine	HMDB0000168	GCST90200310	bioa_003	5:34511619-35593952	-0.0337722988662035	0.013463424214064	0.0121262832078341	3.0
MR-IVW	3-aminoisobutyrate	HMDB0002166	asparagine	HMDB0000168	GCST90200310	bioa_003	12:89320-602261	0.0805399205581793	0.0467711501499295	0.0850695184943489	1.0
MR-IVW	retinol (vitamin a)	HMDB0000305	uridine	HMDB0000296	GCST90200405	M00606	18:28939457-29439457	0.0101175466477793	0.171998293012261	0.953092667147443	1.0
MR-IVW	2-hydroxyphenylacetate	HMDB0000669	cortisol	HMDB0000063	GCST90200369	M01712	9:131329579-131829579	0.131948006399551	0.101959823126925	0.195624786869265	1.0
MR-IVW	2-hydroxyphenylacetate	HMDB0000669	cortisol	HMDB0000063	GCST90200369	M01712	12:122051275-122551275	-0.0176245284262231	0.182120127070983	0.922905718287006	1.0
MR-IVW	3-(4-hydroxyphenyl)lactate	HMDB0000755	myo-inositol	HMDB0000211	M32197	M19934	17:79879970-80379970	-0.254136285993993	0.144010562063263	0.0776132094577023	1.0
MR-IVW	citrate	HMDB0000094	cystathionine	HMDB0000099	met-d-Citrate	GCST90200383	1:206967359-207467359	0.189185036083684	0.290915632880622	0.515492685185502	1.0
MR-IVW	citrate	HMDB0000094	cystathionine	HMDB0000099	met-d-Citrate	GCST90200383	2:6909613-7409613	-0.152889276647385	0.677892534223204	0.821562201054718	1.0
MR-IVW	citrate	HMDB0000094	cystathionine	HMDB0000099	met-d-Citrate	GCST90200383	2:211290507-211790507	0.16200810666416	0.409356204039178	0.692279753325054	1.0
MR-IVW	citrate	HMDB0000094	cystathionine	HMDB0000099	met-d-Citrate	GCST90200383	2:241907241-242693157	0.4326257647439	0.604538012263944	0.474219612370831	1.0
MR-IVW	citrate	HMDB0000094	cystathionine	HMDB0000099	met-d-Citrate	GCST90200383	4:77164144-77664144	1.0418998229281	0.563133382944014	0.0642871754786297	1.0
MR-IVW	citrate	HMDB0000094	cystathionine	HMDB0000099	met-d-Citrate	GCST90200383	5:14438417-15122542	0.0684084837892729	0.114374264299505	0.549765998202298	5.0
MR-IVW	citrate	HMDB0000094	cystathionine	HMDB0000099	met-d-Citrate	GCST90200383	5:43252947-44074677	0.284387312703204	0.389754903912608	0.465599998662777	1.0
MR-IVW	citrate	HMDB0000094	cystathionine	HMDB0000099	met-d-Citrate	GCST90200383	5:176569252-177069252	1.19071673981362	0.667400844788959	0.0744057394486058	1.0
MR-IVW	citrate	HMDB0000094	cystathionine	HMDB0000099	met-d-Citrate	GCST90200383	6:18111878-18611878	-0.9698439431648	0.502472621267819	0.0535891389306945	1.0
MR-IVW	citrate	HMDB0000094	cystathionine	HMDB0000099	met-d-Citrate	GCST90200383	6:160159894-160659894	0.848713270520105	0.611488439041074	0.165153320989609	1.0
MR-IVW	citrate	HMDB0000094	cystathionine	HMDB0000099	met-d-Citrate	GCST90200383	7:72772933-73272933	-0.350276553910115	0.371010539750402	0.345110970065917	1.0
MR-IVW	citrate	HMDB0000094	cystathionine	HMDB0000099	met-d-Citrate	GCST90200383	8:126256694-126756694	0.656390004308081	0.348852504422331	0.0598945794382644	1.0
MR-IVW	citrate	HMDB0000094	cystathionine	HMDB0000099	met-d-Citrate	GCST90200383	9:95648531-96148531	-0.13937356291616	0.603629498165831	0.817398267251179	1.0
MR-IVW	citrate	HMDB0000094	cystathionine	HMDB0000099	met-d-Citrate	GCST90200383	10:5959218-6459218	-0.918487009832985	0.674241827772148	0.173118495889334	1.0
MR-IVW	citrate	HMDB0000094	cystathionine	HMDB0000099	met-d-Citrate	GCST90200383	10:64654071-65607438	0.0044559409078706	0.471370819880615	0.992457586780759	1.0
MR-IVW	citrate	HMDB0000094	cystathionine	HMDB0000099	met-d-Citrate	GCST90200383	10:94589724-95089724	0.423428970245686	0.631649112726337	0.502631685987426	1.0
MR-IVW	citrate	HMDB0000094	cystathionine	HMDB0000099	met-d-Citrate	GCST90200383	11:61356683-61856683	-0.767157067316366	0.483228310277407	0.112384403096721	1.0
MR-IVW	citrate	HMDB0000094	cystathionine	HMDB0000099	met-d-Citrate	GCST90200383	12:20812570-21569526	-0.038131302357407	0.45582872959838	0.933332568005222	1.0
MR-IVW	citrate	HMDB0000094	cystathionine	HMDB0000099	met-d-Citrate	GCST90200383	12:120844110-121665390	0.393502644590892	0.341800026437435	0.249622946087848	1.0
MR-IVW	citrate	HMDB0000094	cystathionine	HMDB0000099	met-d-Citrate	GCST90200383	14:94594947-95094947	-0.268300780628793	0.650476578193476	0.6799964224496	1.0
MR-IVW	citrate	HMDB0000094	cystathionine	HMDB0000099	met-d-Citrate	GCST90200383	14:102387585-102887585	-0.902231146189743	0.611237444873723	0.13992427108751	1.0
MR-IVW	citrate	HMDB0000094	cystathionine	HMDB0000099	met-d-Citrate	GCST90200383	15:42429423-42929423	-0.532978792122496	0.577366702989211	0.35594463586306	1.0
MR-IVW	citrate	HMDB0000094	cystathionine	HMDB0000099	met-d-Citrate	GCST90200383	15:43028726-45186579	-0.278831926749384	0.388373187806987	0.472789074858428	1.0
MR-IVW	citrate	HMDB0000094	cystathionine	HMDB0000099	met-d-Citrate	GCST90200383	16:58436602-58936602	-1.86962384141958	0.705875021526579	0.0080811279201313	1.0
MR-IVW	citrate	HMDB0000094	cystathionine	HMDB0000099	met-d-Citrate	GCST90200383	17:6092241-7020419	0.128270612700835	0.0920573648776547	0.163505824316202	9.0
MR-IVW	citrate	HMDB0000094	cystathionine	HMDB0000099	met-d-Citrate	GCST90200383	17:57343504-58184169	-0.797728638925621	0.4738038277647	0.0922457282254097	1.0
MR-IVW	citrate	HMDB0000094	cystathionine	HMDB0000099	met-d-Citrate	GCST90200383	18:76910235-77410235	0.731843054632655	0.628723511417962	0.244418283326962	1.0
MR-IVW	citrate	HMDB0000094	cystathionine	HMDB0000099	met-d-Citrate	GCST90200383	20:62104494-62604494	0.724171646603047	0.701606656602675	0.301996288837977	1.0
MR-IVW	citrate	HMDB0000094	cystathionine	HMDB0000099	met-d-Citrate	GCST90200383	22:18883605-19740639	-0.169997089787871	0.182326760268742	0.351142259455408	1.0
MR-IVW	creatinine	HMDB0000562	serine	HMDB0000187	M00513	bioa_018	7:23845366-24345366	0.0095587934648638	0.0845910926094212	0.910030555214462	1.0
MR-IVW	kynurenine	HMDB0000684	cystine	HMDB0000192	GCST90199636	M31454	8:39554593-40054593	-0.23176877835737	0.34213486328945	0.498139921568559	1.0
MR-IVW	kynurenine	HMDB0000684	cystine	HMDB0000192	GCST90199636	M31454	12:111809557-113090766	0.226635932913119	0.30546582262203	0.458126425559178	1.0
MR-IVW	kynurenine	HMDB0000684	cystine	HMDB0000192	GCST90199636	M31454	16:87568373-88128072	0.116249951509834	0.147451147855701	0.43046488635818	2.0
MR-IVW	3-methyl-2-oxobutyrate	HMDB0000019	glycochenodeoxycholate	HMDB0000637	GCST90199677	M32346	4:88953670-89453670	-0.0338944591099997	0.139565419864705	0.808116066768561	1.0
MR-IVW	aspartate	HMDB0000191	1-stearoyl-2-oleoyl-gps (18:0/18:1)	HMDB0010163	GCST90200370	GCST90199652	3:56598999-57098999	0.902675659623595	0.119162895376224	3.58739531516538e-14	1.0
MR-IVW	aspartate	HMDB0000191	1-stearoyl-2-oleoyl-gps (18:0/18:1)	HMDB0010163	GCST90200370	GCST90199652	5:36388589-36888589	-0.0431927604619705	0.179273965912725	0.809608143062158	1.0
MR-IVW	decanoylcarnitine (c10)	HMDB0000651	decanoylcarnitine (c10)	HMDB0000651	bior_020	GCST90199722	1:75967169-76725029	1.41987542646913	0.0740084677546674	4.91000560500413e-82	2.0
MR-IVW	decanoylcarnitine (c10)	HMDB0000651	decanoylcarnitine (c10)	HMDB0000651	bior_020	GCST90199722	4:158930455-160174295	0.860612869957281	0.113081469986009	2.72919094589062e-14	2.0
MR-IVW	decanoylcarnitine (c10)	HMDB0000651	decanoylcarnitine (c10)	HMDB0000651	bior_020	GCST90199722	5:131425864-131925864	0.895709141625366	0.337956940859823	0.0080404928129418	1.0
MR-IVW	decanoylcarnitine (c10)	HMDB0000651	decanoylcarnitine (c10)	HMDB0000651	bior_020	GCST90199722	16:15856119-16356119	1.01031832235937	0.197945520987135	3.32509340276574e-07	2.0
MR-IVW	beta-citrylglutamate	HMDB0241915	n-stearoyl-sphingosine (d18:1/18:0)*	HMDB0004950	GCST90199911	GCST90200341	3:183486882-183986882	0.0993005121249849	0.117900024535855	0.399651751030969	1.0
MR-IVW	beta-citrylglutamate	HMDB0241915	n-stearoyl-sphingosine (d18:1/18:0)*	HMDB0004950	GCST90199911	GCST90200341	11:88203934-92094388	-0.0162014441045371	0.0341311919583126	0.635014032990319	5.0
MR-IVW	tyrosine	HMDB0000158	tyrosine	HMDB0000158	M01299	bioa_021	1:154514715-155014715	0.116141858520143	0.0517566214439132	0.0248324013436628	1.0
MR-IVW	tyrosine	HMDB0000158	tyrosine	HMDB0000158	M01299	bioa_021	6:111242119-112061922	0.868464815578274	0.0386018675250363	4.34204159350047e-112	1.0
MR-IVW	tyrosine	HMDB0000158	tyrosine	HMDB0000158	M01299	bioa_021	16:71357384-72149586	0.430307893721778	0.0501758271597223	9.822954741612319e-18	1.0
MR-IVW	cytidine	HMDB0000089	arginine	HMDB0000517	GCST90200429	M01638	15:85255020-85755020	-0.128798640760848	0.162531618102974	0.428096685369845	1.0
MR-IVW	cortisol	HMDB0000063	ornithine	HMDB0000214	GCST90200378	GCST90200404	14:94554700-95054700	-0.0812603815942596	0.153403387489505	0.596308162220098	1.0
MR-IVW	arginine	HMDB0000517	sphinganine	HMDB0000269	bioa_002	GCST90200374	2:24182937-24682937	0.539251153091866	0.370352506599701	0.145379256462689	1.0
MR-IVW	arginine	HMDB0000517	sphinganine	HMDB0000269	bioa_002	GCST90200374	2:211333022-211833022	-0.12371295862124	0.258791461163952	0.632620941937076	1.0
MR-IVW	arginine	HMDB0000517	sphinganine	HMDB0000269	bioa_002	GCST90200374	2:219037276-219788019	-0.220518421478243	0.282206773818316	0.434563003340888	1.0
MR-IVW	arginine	HMDB0000517	sphinganine	HMDB0000269	bioa_002	GCST90200374	4:144583533-145083533	0.508108201332662	0.276677894190209	0.0662894841166842	1.0
MR-IVW	arginine	HMDB0000517	sphinganine	HMDB0000269	bioa_002	GCST90200374	5:177386199-177886199	0.662602119733762	0.339446839967891	0.0509375442266928	1.0
MR-IVW	arginine	HMDB0000517	sphinganine	HMDB0000269	bioa_002	GCST90200374	6:131339506-132265729	0.0275830423564401	0.124784367722736	0.825056884169007	2.0
MR-IVW	arginine	HMDB0000517	sphinganine	HMDB0000269	bioa_002	GCST90200374	6:135177817-135677817	0.46446183475017	0.321180684226959	0.148147018894402	1.0
MR-IVW	arginine	HMDB0000517	sphinganine	HMDB0000269	bioa_002	GCST90200374	10:99898951-100398951	-0.0051761980607712	0.358664380867046	0.988485432689921	1.0
MR-IVW	arginine	HMDB0000517	sphinganine	HMDB0000269	bioa_002	GCST90200374	12:46680313-47435518	0.254948009485306	0.303418778460618	0.400767525646945	1.0
MR-IVW	arginine	HMDB0000517	sphinganine	HMDB0000269	bioa_002	GCST90200374	19:12757458-13257458	-0.0893057221124333	0.195340490424046	0.647541831793423	1.0
MR-IVW	inosine	HMDB0000195	glutamate	HMDB0000148	M01123	bioa_007	6:85876680-86677325	0.0473702174052753	0.0428689750273982	0.26915958912879	1.0
MR-IVW	glutamine	HMDB0000641	4-acetamidobutanoate	HMDB0003681	GCST90200419	M01558	12:56335248-57115338	-0.0610704301021494	0.0763380376276872	0.423710797166796	1.0
MR-IVW	tyrosine	HMDB0000158	stearoyl sphingomyelin (d18:1/18:0)	HMDB0001348	M01299	GCST90200335	1:154514715-155014715	-0.471835298209761	0.167436640326076	0.0048324847352368	1.0
MR-IVW	tyrosine	HMDB0000158	stearoyl sphingomyelin (d18:1/18:0)	HMDB0001348	M01299	GCST90200335	6:111242119-112061922	0.166509287536678	0.147031729383912	0.257436132809762	1.0
MR-IVW	tyrosine	HMDB0000158	stearoyl sphingomyelin (d18:1/18:0)	HMDB0001348	M01299	GCST90200335	16:71357384-72149586	-0.188872151754379	0.162449800922841	0.244971808684511	1.0
MR-IVW	aspartate	HMDB0000191	oleamide	HMDB0002117	GCST90200370	M32458	3:56598999-57098999	-0.0315367667874749	0.163991187294875	0.8475011932681	1.0
MR-IVW	biliverdin	HMDB0001008	s-1-pyrroline-5-carboxylate	HMDB0001301	GCST90200706	GCST90200381	2:233898737-234978158	-0.053711523975457	0.0369802041325327	0.146379328888807	4.0
MR-IVW	biliverdin	HMDB0001008	s-1-pyrroline-5-carboxylate	HMDB0001301	GCST90200706	GCST90200381	12:21102315-21602315	0.0598730321092647	0.128621217311883	0.641574241533326	1.0
MR-IVW	docosahexaenoate (dha; 22:6n3)	HMDB0002183	3-hydroxybutyrate (bhba)	HMDB0000011	GCST90199651	M00542	11:61376206-61876206	-0.287443998829878	0.192484820645008	0.135349954285326	1.0
MR-IVW	thyroxine	HMDB0000248	4-acetamidobutanoate	HMDB0003681	GCST90200293	GCST90200311	2:234397317-234897317	0.0733661516147228	0.166993510011666	0.660418565984861	1.0
MR-IVW	thyroxine	HMDB0000248	4-acetamidobutanoate	HMDB0003681	GCST90200293	GCST90200311	12:121166650-121666650	0.414554401852934	0.18412267053343	0.0243531278293291	1.0
MR-IVW	sphinganine-1-phosphate	HMDB0001383	glucuronate	HMDB0000127	GCST90199845	GCST90199641	3:56698451-57198451	0.0629519072432454	0.184385490981418	0.732791450405885	1.0
MR-IVW	sphinganine-1-phosphate	HMDB0001383	glucuronate	HMDB0000127	GCST90199845	GCST90199641	17:74160792-74669333	0.0060821582141098	0.174770299157737	0.972238528019237	2.0
MR-IVW	acetoacetate	HMDB0000060	creatinine	HMDB0000562	met-d-Acetoacetate	M00513	1:230046470-230546470	1.23861524623693	0.719195949427895	0.0850292707808808	1.0
MR-IVW	acetoacetate	HMDB0000060	creatinine	HMDB0000562	met-d-Acetoacetate	M00513	5:41395751-42449922	0.062554663449044	0.354476426211251	0.859924253238214	1.0
MR-IVW	acetoacetate	HMDB0000060	creatinine	HMDB0000562	met-d-Acetoacetate	M00513	8:8933102-9433102	-0.493875402773772	0.606119812495084	0.4151783194999	1.0
MR-IVW	acetoacetate	HMDB0000060	creatinine	HMDB0000562	met-d-Acetoacetate	M00513	10:113686244-114186244	-0.320309089593406	0.680656815385988	0.637934810590957	1.0
MR-IVW	acetoacetate	HMDB0000060	creatinine	HMDB0000562	met-d-Acetoacetate	M00513	11:116373213-116873213	0.0431097061821732	0.454491236121458	0.924431852657435	2.0
MR-IVW	acetoacetate	HMDB0000060	creatinine	HMDB0000562	met-d-Acetoacetate	M00513	12:122333527-122833527	-0.970913876858669	0.595076247106926	0.102768216190316	1.0
MR-IVW	3-hydroxybutyrate (bhba)	HMDB0000011	glucose	HMDB0000122	met-d-bOHbutyrate	GCST90200440	1:230050269-230550269	-0.121596016222451	0.551370502031336	0.825455191527097	1.0
MR-IVW	3-hydroxybutyrate (bhba)	HMDB0000011	glucose	HMDB0000122	met-d-bOHbutyrate	GCST90200440	5:41452897-42471829	0.0517603251705322	0.388908504917881	0.894121202637926	1.0
MR-IVW	3-hydroxybutyrate (bhba)	HMDB0000011	glucose	HMDB0000122	met-d-bOHbutyrate	GCST90200440	8:8059014-8559014	0.0939100003637153	0.63339675317517	0.882134345222866	1.0
MR-IVW	3-hydroxybutyrate (bhba)	HMDB0000011	glucose	HMDB0000122	met-d-bOHbutyrate	GCST90200440	8:8580720-9433358	-1.23531614971855	0.497331060923126	0.0129955576907294	1.0
MR-IVW	3-hydroxybutyrate (bhba)	HMDB0000011	glucose	HMDB0000122	met-d-bOHbutyrate	GCST90200440	8:9546321-10530228	0.268470414796796	0.58036078188074	0.643656646390423	1.0
MR-IVW	3-hydroxybutyrate (bhba)	HMDB0000011	glucose	HMDB0000122	met-d-bOHbutyrate	GCST90200440	8:10591858-11909109	0.389723533740161	0.511008667780623	0.445668919585653	1.0
MR-IVW	3-hydroxybutyrate (bhba)	HMDB0000011	glucose	HMDB0000122	met-d-bOHbutyrate	GCST90200440	9:107339744-107915739	-0.7708837594363	0.419843846103196	0.0663398839471169	2.0
MR-IVW	3-hydroxybutyrate (bhba)	HMDB0000011	glucose	HMDB0000122	met-d-bOHbutyrate	GCST90200440	10:113694271-114194271	0.436278793063736	0.451649221141689	0.334060084914522	1.0
MR-IVW	3-hydroxybutyrate (bhba)	HMDB0000011	glucose	HMDB0000122	met-d-bOHbutyrate	GCST90200440	11:116451535-117240760	-0.484622008711276	0.630130334521207	0.441844528727367	1.0
MR-IVW	3-hydroxybutyrate (bhba)	HMDB0000011	glucose	HMDB0000122	met-d-bOHbutyrate	GCST90200440	12:122375755-122875755	0.0961078947810684	0.575996109718297	0.867484054194376	1.0
MR-IVW	3-hydroxybutyrate (bhba)	HMDB0000011	glucose	HMDB0000122	met-d-bOHbutyrate	GCST90200440	14:94393207-95094947	0.057492452876331	0.296350295614934	0.846174572632535	2.0
MR-IVW	3-hydroxybutyrate (bhba)	HMDB0000011	glucose	HMDB0000122	met-d-bOHbutyrate	GCST90200440	15:58430643-58980498	-0.24837117613961	0.405360586117536	0.540063718230092	2.0
MR-IVW	3-hydroxybutyrate (bhba)	HMDB0000011	glucose	HMDB0000122	met-d-bOHbutyrate	GCST90200440	16:71899923-73042963	0.421424012857794	0.332916391423392	0.205564855429997	1.0
MR-IVW	3-hydroxybutyrate (bhba)	HMDB0000011	glucose	HMDB0000122	met-d-bOHbutyrate	GCST90200440	17:6935779-7435779	-0.972770834670186	0.575546530059641	0.0909956500240787	1.0
MR-IVW	3-hydroxybutyrate (bhba)	HMDB0000011	glucose	HMDB0000122	met-d-bOHbutyrate	GCST90200440	19:45161941-45661941	0.0545023549846971	0.38930808074045	0.888661565933196	1.0
MR-IVW	oleamide	HMDB0002117	glutamine	HMDB0000641	M32458	met-d-Gln	12:21138621-21638621	0.0122631885873173	0.027425399011253	0.654768828454324	1.0
MR-IVW	oleamide	HMDB0002117	glutamine	HMDB0000641	M32458	met-d-Gln	19:15740431-16240431	-0.0360498100026364	0.0435303582148498	0.407583684891427	1.0
MR-IVW	threonine	HMDB0000167	anthranilate	HMDB0001123	GCST90200432	GCST90200324	2:27589369-28089369	0.0211994028180714	0.185905524873887	0.909211471380659	1.0
MR-IVW	threonine	HMDB0000167	anthranilate	HMDB0001123	GCST90200432	GCST90200324	2:211290507-211790507	0.336374288706273	0.162691565318294	0.0386815810463497	1.0
MR-IVW	threonine	HMDB0000167	anthranilate	HMDB0001123	GCST90200432	GCST90200324	12:46938082-47438082	0.259762104229327	0.192979508688042	0.178282988902388	1.0
MR-IVW	threonine	HMDB0000167	anthranilate	HMDB0001123	GCST90200432	GCST90200324	14:100594368-101094368	0.0443254555167537	0.215551232069803	0.837073941266763	1.0
MR-IVW	tryptophan	HMDB0000929	hydroxy-n6,n6,n6-trimethyllysine*	HMDB01422	M00054	GCST90200240	3:189559163-190059163	-0.123338398185528	0.170929652160569	0.470556409846763	1.0
MR-IVW	tryptophan	HMDB0000929	hydroxy-n6,n6,n6-trimethyllysine*	HMDB01422	M00054	GCST90200240	5:153760041-154260041	-0.306515811104473	0.170901526836823	0.0728893438324808	1.0
MR-IVW	tryptophan	HMDB0000929	hydroxy-n6,n6,n6-trimethyllysine*	HMDB01422	M00054	GCST90200240	6:111281159-111781159	-0.147434174508559	0.150028045458644	0.325749813681605	1.0
MR-IVW	tryptophan	HMDB0000929	hydroxy-n6,n6,n6-trimethyllysine*	HMDB01422	M00054	GCST90200240	6:125293311-125793311	-0.237331473561898	0.155441580381256	0.126805521189297	1.0
MR-IVW	tryptophan	HMDB0000929	hydroxy-n6,n6,n6-trimethyllysine*	HMDB01422	M00054	GCST90200240	7:14057409-14557409	0.189551949909985	0.167584473975261	0.25802015795007	1.0
MR-IVW	tryptophan	HMDB0000929	hydroxy-n6,n6,n6-trimethyllysine*	HMDB01422	M00054	GCST90200240	11:116404435-116904435	0.135412059592816	0.167590883069445	0.419095301547114	1.0
MR-IVW	tryptophan	HMDB0000929	hydroxy-n6,n6,n6-trimethyllysine*	HMDB01422	M00054	GCST90200240	16:53794515-54294515	-0.105681052368357	0.170931096484642	0.536399366038191	1.0
MR-IVW	aspartate	HMDB0000191	threonine	HMDB0000167	GCST90200370	GCST90200432	3:56598999-57098999	-0.0138188011257657	0.11820057072993	0.906931558671785	1.0
MR-IVW	aspartate	HMDB0000191	threonine	HMDB0000167	GCST90200370	GCST90200432	5:36388589-36888589	-0.0933127573290857	0.177193966379962	0.598461926908883	1.0
MR-IVW	flavin adenine dinucleotide (fad)	HMDB0001248	2-aminobutyrate	HMDB0000452	GCST90200376	M32348	2:69949756-70738470	0.0036079456078223	0.0469032929016935	0.938684739206779	1.0
MR-IVW	trans-urocanate	HMDB0000301	glycerol	HMDB0000131	GCST90200416	GCST90200325	8:17963874-18463874	0.191929906609214	0.177529867404518	0.279646703363898	1.0
MR-IVW	trans-urocanate	HMDB0000301	glycerol	HMDB0000131	GCST90200416	GCST90200325	12:96124750-96624750	-0.0201980105054421	0.052989989383511	0.703079681190149	1.0
MR-IVW	trans-urocanate	HMDB0000301	glycerol	HMDB0000131	GCST90200416	GCST90200325	19:51269710-51769710	-0.0896612416202244	0.176694411780019	0.611848391274495	1.0
MR-IVW	isoleucine	HMDB0000172	uridine	HMDB0000296	bioa_010	GCST90200407	2:27480940-27980940	1.0569666848831	0.469389860245267	0.0243356413618748	1.0
MR-IVW	isoleucine	HMDB0000172	uridine	HMDB0000296	bioa_010	GCST90200407	4:88976422-89476422	0.0982143551336458	0.255568670611197	0.700758094283358	1.0
MR-IVW	isoleucine	HMDB0000172	uridine	HMDB0000296	bioa_010	GCST90200407	12:56615040-57115040	0.932348695908326	0.518204122096859	0.0719883190489829	1.0
MR-IVW	isoleucine	HMDB0000172	uridine	HMDB0000296	bioa_010	GCST90200407	16:70059237-70559237	-0.0442989781814789	0.336637377196554	0.895306561386602	1.0
MR-IVW	pantothenate	HMDB0000210	n-acetylaspartate (naa)	HMDB0000812	M01508	GCST90199665	2:27200724-27700724	-0.144762514573536	0.149927266441423	0.334268595480089	1.0
MR-IVW	cysteinylglycine	HMDB0000078	caffeine	HMDB0001847	GCST90200364	M00569	16:15885043-16385043	-0.0549968007940641	0.18698912269982	0.768668006560811	1.0
MR-IVW	cysteinylglycine	HMDB0000078	caffeine	HMDB0001847	GCST90200364	M00569	16:89076223-90262231	-0.0026312146949827	0.0754281545895173	0.972172461528785	1.0
MR-IVW	dehydroepiandrosterone sulfate (dhea-s)	HMDB0001032	myo-inositol	HMDB0000211	GCST90199673	M19934	7:98825038-100067196	-0.162692472551051	0.117234281691198	0.165211630771055	1.0
MR-IVW	cysteinylglycine	HMDB0000078	citrulline	HMDB0000904	GCST90200364	GCST90200403	16:15885043-16385043	0.501344918120535	0.151355407807459	0.0009250953282779	1.0
MR-IVW	cysteinylglycine	HMDB0000078	citrulline	HMDB0000904	GCST90200364	GCST90200403	16:89076223-90262231	0.0102502224592471	0.0656534368960672	0.875933536896275	2.0
MR-IVW	cysteinylglycine	HMDB0000078	citrulline	HMDB0000904	GCST90200364	GCST90200403	19:52317323-52817323	0.105025001734876	0.184093282824375	0.568339418117888	1.0
MR-IVW	3-methyl-2-oxovalerate	HMDB0000491	dimethylglycine	HMDB0000092	M15676	GCST90200424	4:88976422-89476422	0.10716480065781	0.127855965300642	0.40193626009335	1.0
MR-IVW	mannose	HMDB0000169	isoleucine	HMDB0000172	M00584	M01125	2:27182547-28770083	-0.208400302131662	0.0558215094995522	0.0001889622496086	1.0
MR-IVW	glycerophosphorylcholine (gpc)	HMDB0000086	creatine	HMDB0000064	GCST90199629	GCST90200323	1:40156715-40656715	-0.0877869272764849	0.142322019543001	0.537354111325554	1.0
MR-IVW	pantothenate	HMDB0000210	4-methyl-2-oxopentanoate	HMDB0000695	GCST90200279	GCST90199655	1:199230515-199730515	0.201267129370539	0.170468218391092	0.237732869267466	1.0
MR-IVW	dihydroorotate	HMDB03349	kynurenine	HMDB0000684	GCST90200444	GCST90199636	5:53379047-53879047	-0.0489254317416188	0.178690826329237	0.784238824704433	1.0
MR-IVW	dihydroorotate	HMDB03349	kynurenine	HMDB0000684	GCST90200444	GCST90199636	10:104381189-105206827	0.0700781782678402	0.159275783600938	0.659951506385452	1.0
MR-IVW	dihydroorotate	HMDB03349	kynurenine	HMDB0000684	GCST90200444	GCST90199636	10:125910495-126410495	0.160613095823421	0.128944485189585	0.212911723627934	1.0
MR-IVW	dihydroorotate	HMDB03349	kynurenine	HMDB0000684	GCST90200444	GCST90199636	11:122683181-123183181	-0.12458894143489	0.149295272686258	0.403991604359418	1.0
MR-IVW	dihydroorotate	HMDB03349	kynurenine	HMDB0000684	GCST90200444	GCST90199636	15:77921365-78954732	0.0095998326988526	0.0607643238714663	0.874468865033121	5.0
MR-IVW	valine	HMDB0000883	taurine	HMDB0000251	M01649	bioa_034	4:88976422-89476422	-0.18671213017553	0.0830569974090433	0.0245761899183405	1.0
MR-IVW	isoleucine	HMDB0000172	glutamine	HMDB0000641	met-d-Ile	M00053	2:27480940-28253174	-1.81715756748163	0.350679530566628	2.19733356547647e-07	1.0
MR-IVW	isoleucine	HMDB0000172	glutamine	HMDB0000641	met-d-Ile	M00053	2:165251927-165751927	-0.346615610979041	0.54468167439564	0.524539436435316	1.0
MR-IVW	isoleucine	HMDB0000172	glutamine	HMDB0000641	met-d-Ile	M00053	4:88890833-89475171	0.399522657520356	0.244152735151328	0.101763504951257	1.0
MR-IVW	isoleucine	HMDB0000172	glutamine	HMDB0000641	met-d-Ile	M00053	8:76193463-76693463	0.152813030195268	0.687658635878711	0.824140895741887	1.0
MR-IVW	isoleucine	HMDB0000172	glutamine	HMDB0000641	met-d-Ile	M00053	12:56611458-57111458	-3.46309208794758	0.483222151806638	7.68458321152516e-13	1.0
MR-IVW	isoleucine	HMDB0000172	glutamine	HMDB0000641	met-d-Ile	M00053	16:69865519-70914672	0.506168841605145	0.337445894403429	0.133614402537715	1.0
MR-IVW	isoleucine	HMDB0000172	glutamine	HMDB0000641	met-d-Ile	M00053	19:49069664-49569664	0.204842367290322	0.55600071121659	0.712559302006281	1.0
MR-IVW	urate	HMDB0000289	cytosine	HMDB0000630	GCST90200307	GCST90200433	2:207223753-207723753	-0.0632057752498797	0.193528209198459	0.743972545933073	1.0
MR-IVW	urate	HMDB0000289	cytosine	HMDB0000630	GCST90200307	GCST90200433	4:9672167-10439135	-0.057306330342229	0.0642698285786517	0.372579412591297	1.0
MR-IVW	urate	HMDB0000289	cytosine	HMDB0000630	GCST90200307	GCST90200433	4:88802323-89302323	-0.0393252998678674	0.175355249212467	0.822554414627474	1.0
MR-IVW	urate	HMDB0000289	cytosine	HMDB0000630	GCST90200307	GCST90200433	11:64114866-64614866	-0.175496041362444	0.187485040688921	0.349245607590683	1.0
MR-IVW	urate	HMDB0000289	cytosine	HMDB0000630	GCST90200307	GCST90200433	12:114208961-114708961	0.36367401598555	0.199050576762372	0.0676932643013893	1.0
MR-IVW	serine	HMDB0000187	glucose	HMDB0000122	bioa_018	M20489	1:11610843-12110843	-0.0447675746914304	0.358140597531446	0.900523550339775	1.0
MR-IVW	serine	HMDB0000187	glucose	HMDB0000122	bioa_018	M20489	1:119427250-120522606	0.129264048737081	0.087165256391582	0.138080587796331	3.0
MR-IVW	serine	HMDB0000187	glucose	HMDB0000122	bioa_018	M20489	2:27480940-27980940	0.366539025997892	0.202228428136767	0.0699089739364686	1.0
MR-IVW	serine	HMDB0000187	glucose	HMDB0000122	bioa_018	M20489	2:211315692-212076215	-0.0261805928454659	0.150538408861431	0.861933801629759	1.0
MR-IVW	serine	HMDB0000187	glucose	HMDB0000122	bioa_018	M20489	3:125660381-126160381	-0.138369243085868	0.368984648228984	0.707660466654555	1.0
MR-IVW	serine	HMDB0000187	glucose	HMDB0000122	bioa_018	M20489	7:55551853-56922308	-0.0397629691676864	0.224469717942171	0.859397011917558	2.0
MR-IVW	serine	HMDB0000187	glucose	HMDB0000122	bioa_018	M20489	8:126232621-126732621	0.0574936055708944	0.306632563044777	0.851268623688209	1.0
MR-IVW	serine	HMDB0000187	glucose	HMDB0000122	bioa_018	M20489	10:65065800-65565800	0.294563038000478	0.362539123692898	0.41650478657622	1.0
MR-IVW	2-aminobutyrate	HMDB0000452	citrate	HMDB0000094	GCST90200305	M01564	2:64970910-65470910	-0.174210050104213	0.101154222641155	0.0850292707808787	1.0
MR-IVW	2-aminobutyrate	HMDB0000452	citrate	HMDB0000094	GCST90200305	M01564	4:88993818-89493818	-0.241331557187059	0.135749000917721	0.0754403596268003	1.0
MR-IVW	citrulline	HMDB0000904	kynurenate	HMDB0000715	bioa_005	GCST90200454	2:211099261-211599261	0.0497126404186412	0.193881552758637	0.797636371734554	1.0
MR-IVW	citrulline	HMDB0000904	kynurenate	HMDB0000715	bioa_005	GCST90200454	8:10310878-10810878	0.0315953328445582	0.282420797408046	0.910923905797168	1.0
MR-IVW	citrulline	HMDB0000904	kynurenate	HMDB0000715	bioa_005	GCST90200454	8:11437159-11937159	0.160140926423842	0.349417079667077	0.646730594642331	1.0
MR-IVW	citrulline	HMDB0000904	kynurenate	HMDB0000715	bioa_005	GCST90200454	9:133044244-133627617	-0.0022069366316888	0.151457155577499	0.988374148799083	2.0
MR-IVW	citrulline	HMDB0000904	kynurenate	HMDB0000715	bioa_005	GCST90200454	10:97138579-97638579	-0.159959975712906	0.265179564408286	0.546366460941357	1.0
MR-IVW	citrulline	HMDB0000904	kynurenate	HMDB0000715	bioa_005	GCST90200454	17:9542768-10042768	0.0249185699250223	0.204000880530506	0.902780758348783	1.0
MR-IVW	retinol (vitamin a)	HMDB0000305	myo-inositol	HMDB0000211	GCST90200405	GCST90200401	18:28939457-29439457	0.274169376312063	0.162925676859081	0.0924161360231174	1.0
MR-IVW	retinol (vitamin a)	HMDB0000305	myo-inositol	HMDB0000211	GCST90200405	GCST90200401	20:38915692-39415692	-0.239097346860786	0.167942770671896	0.154538120280897	1.0
MR-IVW	leucine	HMDB0000687	3-hydroxybutyrate (bhba)	HMDB0000011	met-d-Leu	M00542	2:27480940-28253616	-1.2672219503614	0.334546594895408	0.0001519389383412	1.0
MR-IVW	leucine	HMDB0000687	3-hydroxybutyrate (bhba)	HMDB0000011	met-d-Leu	M00542	2:64975088-65475088	1.41227397607802	0.716082579419842	0.0485842439243543	1.0
MR-IVW	leucine	HMDB0000687	3-hydroxybutyrate (bhba)	HMDB0000011	met-d-Leu	M00542	2:165251927-165751927	-0.670117026673054	0.498864897634385	0.179180166220956	1.0
MR-IVW	leucine	HMDB0000687	3-hydroxybutyrate (bhba)	HMDB0000011	met-d-Leu	M00542	3:135548658-136048658	-0.67889239944595	0.722411143000174	0.34734117529907	1.0
MR-IVW	leucine	HMDB0000687	3-hydroxybutyrate (bhba)	HMDB0000011	met-d-Leu	M00542	4:88670985-89475171	0.0745430135259836	0.174782430257973	0.66975060460751	2.0
MR-IVW	leucine	HMDB0000687	3-hydroxybutyrate (bhba)	HMDB0000011	met-d-Leu	M00542	8:76204025-76704025	0.421079961330712	0.707414335035594	0.551684329116146	1.0
MR-IVW	leucine	HMDB0000687	3-hydroxybutyrate (bhba)	HMDB0000011	met-d-Leu	M00542	12:56220625-57115338	-0.0274917741998453	0.866680528191104	0.974694730693963	2.0
MR-IVW	leucine	HMDB0000687	3-hydroxybutyrate (bhba)	HMDB0000011	met-d-Leu	M00542	12:111660219-112160219	-0.464672205187755	0.676805168425644	0.492355526341608	1.0
MR-IVW	leucine	HMDB0000687	3-hydroxybutyrate (bhba)	HMDB0000011	met-d-Leu	M00542	16:69315747-70908300	-0.23571200175517	0.268310470083014	0.379669902935877	1.0
MR-IVW	leucine	HMDB0000687	3-hydroxybutyrate (bhba)	HMDB0000011	met-d-Leu	M00542	16:71899923-72399923	0.346381444700577	0.428573651917664	0.418964419403163	1.0
MR-IVW	leucine	HMDB0000687	3-hydroxybutyrate (bhba)	HMDB0000011	met-d-Leu	M00542	19:49054215-49554215	-0.525578041393069	0.651982886791402	0.420172248704489	1.0
MR-IVW	leucine	HMDB0000687	3-hydroxybutyrate (bhba)	HMDB0000011	met-d-Leu	M00542	22:18665282-19165282	-0.411333959514629	0.686850102208392	0.549259540618727	1.0
MR-IVW	glucose	HMDB0000122	n-acetylaspartate (naa)	HMDB0000812	met-d-Glucose	GCST90199665	2:165251927-165751927	-0.363870922648402	0.658478020269213	0.580541535148458	1.0
MR-IVW	glucose	HMDB0000122	n-acetylaspartate (naa)	HMDB0000812	met-d-Glucose	GCST90199665	2:169498833-170056652	0.0707924165817235	0.191084882266016	0.711027646133646	4.0
MR-IVW	glucose	HMDB0000122	n-acetylaspartate (naa)	HMDB0000812	met-d-Glucose	GCST90199665	3:122819058-123319058	-0.285263045182356	0.423607342839469	0.500684049470347	1.0
MR-IVW	glucose	HMDB0000122	n-acetylaspartate (naa)	HMDB0000812	met-d-Glucose	GCST90199665	3:151951767-152451767	0.0281911914547514	0.666432508232209	0.966258233851542	1.0
MR-IVW	glucose	HMDB0000122	n-acetylaspartate (naa)	HMDB0000812	met-d-Glucose	GCST90199665	3:170377909-170877909	0.484187200018717	0.353037807210515	0.170222807748973	1.0
MR-IVW	glucose	HMDB0000122	n-acetylaspartate (naa)	HMDB0000812	met-d-Glucose	GCST90199665	4:185468314-185968314	0.202061868193274	0.653296665647686	0.75709657987389	1.0
MR-IVW	glucose	HMDB0000122	n-acetylaspartate (naa)	HMDB0000812	met-d-Glucose	GCST90199665	5:95479406-95979406	-0.833698354770503	0.638658914870048	0.191760404754181	1.0
MR-IVW	glucose	HMDB0000122	n-acetylaspartate (naa)	HMDB0000812	met-d-Glucose	GCST90199665	6:7000270-7500270	0.192643276190493	0.610582016893483	0.752376269826115	1.0
MR-IVW	glucose	HMDB0000122	n-acetylaspartate (naa)	HMDB0000812	met-d-Glucose	GCST90199665	7:14801789-15301789	-0.272237048269567	0.439355563966366	0.535502669769782	1.0
MR-IVW	glucose	HMDB0000122	n-acetylaspartate (naa)	HMDB0000812	met-d-Glucose	GCST90199665	7:43935955-44473721	-0.513906095237291	0.515085715449123	0.318420072311561	2.0
MR-IVW	glucose	HMDB0000122	n-acetylaspartate (naa)	HMDB0000812	met-d-Glucose	GCST90199665	8:117934783-118434783	-0.16057250721625	0.550684088663792	0.770602158127442	1.0
MR-IVW	glucose	HMDB0000122	n-acetylaspartate (naa)	HMDB0000812	met-d-Glucose	GCST90199665	9:21884068-22384068	-0.52687532039359	0.661252677878183	0.425576693955067	1.0
MR-IVW	glucose	HMDB0000122	n-acetylaspartate (naa)	HMDB0000812	met-d-Glucose	GCST90199665	10:2888477-3388477	-0.519948589752396	0.361803162532413	0.150688588006425	1.0
MR-IVW	glucose	HMDB0000122	n-acetylaspartate (naa)	HMDB0000812	met-d-Glucose	GCST90199665	10:112762852-113262852	0.428396384226643	0.682163037933836	0.530005864067111	1.0
MR-IVW	glucose	HMDB0000122	n-acetylaspartate (naa)	HMDB0000812	met-d-Glucose	GCST90199665	10:114504071-115004071	-0.371916287711607	0.454739777304411	0.413433599688614	1.0
MR-IVW	glucose	HMDB0000122	n-acetylaspartate (naa)	HMDB0000812	met-d-Glucose	GCST90199665	12:4134844-4634844	-0.693744519980487	0.663731801684994	0.295922160838889	1.0
MR-IVW	glucose	HMDB0000122	n-acetylaspartate (naa)	HMDB0000812	met-d-Glucose	GCST90199665	12:111682800-112523499	1.19343104327482	0.674138582088168	0.0766763108427705	1.0
MR-IVW	glucose	HMDB0000122	n-acetylaspartate (naa)	HMDB0000812	met-d-Glucose	GCST90199665	12:121166650-121666650	-0.955134759677919	0.615432640558269	0.120668715957692	1.0
MR-IVW	glucose	HMDB0000122	n-acetylaspartate (naa)	HMDB0000812	met-d-Glucose	GCST90199665	13:28213465-28721145	0.0234703198579796	0.684932632335477	0.972664550038047	1.0
MR-IVW	glucose	HMDB0000122	n-acetylaspartate (naa)	HMDB0000812	met-d-Glucose	GCST90199665	17:43272775-44380160	0.168895380864943	0.652061756700526	0.7956217679217	1.0
MR-IVW	glucose	HMDB0000122	n-acetylaspartate (naa)	HMDB0000812	met-d-Glucose	GCST90199665	17:44543627-45043627	0.397666774465592	0.683486594989268	0.560687335961109	1.0
MR-IVW	glucose	HMDB0000122	n-acetylaspartate (naa)	HMDB0000812	met-d-Glucose	GCST90199665	20:22311971-22811971	-0.418723123721574	0.663510734876538	0.527993371935376	1.0
MR-IVW	n1-methyl-2-pyridone-5-carboxamide	HMDB0004193	pantothenate	HMDB0000210	GCST90199778	GCST90200279	2:135485648-135985648	0.169133102674116	0.172557899335545	0.327010715115409	1.0
MR-IVW	n1-methyl-2-pyridone-5-carboxamide	HMDB0004193	pantothenate	HMDB0000210	GCST90199778	GCST90200279	7:10019022-10519022	0.756679881507922	0.181441479600449	3.04092414581189e-05	1.0
MR-IVW	tryptophan	HMDB0000929	urate	HMDB0000289	GCST90200441	M01604	6:111301079-112053797	-0.0658799318658471	0.175679818308927	0.707660466654554	1.0
MR-IVW	5,6-dihydrothymine	HMDB0000079	glutamine	HMDB0000641	GCST90200339	M00053	22:50721854-51221854	-0.0598435995054973	0.179530798516493	0.738882680363529	1.0
MR-IVW	pantothenate	HMDB0000210	isoursodeoxycholate	HMDB0000686	GCST90200279	GCST90199892	1:199230515-199730515	0.127209223001509	0.17069411530791	0.456122607141996	1.0
MR-IVW	kynurenine	HMDB0000684	myo-inositol	HMDB0000211	M15140	GCST90200401	8:39556267-40056267	-0.012934725028025	0.156907624347044	0.93430057664898	1.0
MR-IVW	kynurenine	HMDB0000684	myo-inositol	HMDB0000211	M15140	GCST90200401	12:112341686-113156415	0.099409884304001	0.131528350252736	0.449765664691219	1.0
MR-IVW	kynurenine	HMDB0000684	myo-inositol	HMDB0000211	M15140	GCST90200401	16:87628822-88128822	-0.165852690634366	0.0925347470741694	0.0730803152407062	1.0
MR-IVW	citrulline	HMDB0000904	arachidonate (20:4n6)	HMDB0001043	M02132	M01110	10:97115163-97871266	-0.164978070999558	0.164978070999558	0.317310507862914	1.0
MR-IVW	gluconate	HMDB0000625	s-1-pyrroline-5-carboxylate	HMDB0001301	GCST90200373	GCST90200381	4:99521223-100894070	-0.0408345701138425	0.0579394478740251	0.480947091871262	2.0
MR-IVW	valine	HMDB0000883	glycine	HMDB0000123	bioa_022	M32338	2:27492603-27992603	-1.12788364054494	0.563941820272468	0.0455002638963584	1.0
MR-IVW	valine	HMDB0000883	glycine	HMDB0000123	bioa_022	M32338	2:64958074-65458074	-0.718971997731747	0.260627349177758	0.0058045866676016	1.0
MR-IVW	valine	HMDB0000883	glycine	HMDB0000123	bioa_022	M32338	2:211173777-211673777	-4.15626789687285	0.611215867187184	1.04619150882894e-11	1.0
MR-IVW	valine	HMDB0000883	glycine	HMDB0000123	bioa_022	M32338	4:88972827-89472827	-0.269276142432365	0.174665605902074	0.123154616073818	1.0
MR-IVW	valine	HMDB0000883	glycine	HMDB0000123	bioa_022	M32338	11:116381707-116882500	0.0600107745188165	0.319201522202134	0.850874469547185	2.0
MR-IVW	valine	HMDB0000883	glycine	HMDB0000123	bioa_022	M32338	12:56615040-57115040	-0.244285441595182	0.549642243589159	0.65672128656377	1.0
MR-IVW	valine	HMDB0000883	glycine	HMDB0000123	bioa_022	M32338	16:70059237-70559237	0.692557257105071	0.355157567746189	0.0511761190432763	1.0
MR-IVW	valine	HMDB0000883	glycine	HMDB0000123	bioa_022	M32338	17:6883609-7383609	0.119869071418063	0.539410821381294	0.824140895741889	1.0
MR-IVW	valine	HMDB0000883	glycine	HMDB0000123	bioa_022	M32338	17:40470632-40970632	1.35354260164526	0.624711969990121	0.0302602800204721	1.0
MR-IVW	valine	HMDB0000883	glycine	HMDB0000123	bioa_022	M32338	19:49114511-49614511	-0.608778250382187	0.556597257492284	0.274064638609822	1.0
MR-IVW	retinol (vitamin a)	HMDB0000305	3-methyl-2-oxovalerate	HMDB0000491	GCST90200405	M15676	18:28939457-29439457	0.0626423196691115	0.172266379090059	0.716129568855569	1.0
MR-IVW	glycohyocholate	HMDB0000138	valine	HMDB0000883	GCST90199935	bioa_022	10:45742470-46242470	0.0857787470829326	0.0526573033044401	0.103313018950211	1.0
MR-IVW	glycohyocholate	HMDB0000138	valine	HMDB0000883	GCST90199935	bioa_022	17:28409010-28909010	-0.0390766292225384	0.043758823317512	0.371857172666338	1.0
MR-IVW	bilirubin (z,z)	HMDB0000054	kynurenine	HMDB0000684	GCST90200704	M15140	2:233988949-235124783	0.0216408018205484	0.0267748093065183	0.418945342539248	2.0
MR-IVW	bilirubin (z,z)	HMDB0000054	kynurenine	HMDB0000684	GCST90200704	M15140	12:21093886-21593886	-0.172915304383265	0.154388664627915	0.262713762085462	1.0
MR-IVW	n-stearoyl-sphingosine (d18:1/18:0)*	HMDB0004950	acetate	HMDB0000042	GCST90200341	met-d-Acetate	10:64645010-65401382	-0.0206815548842044	0.044756141128654	0.644013742795126	1.0
MR-IVW	n-stearoyl-sphingosine (d18:1/18:0)*	HMDB0004950	acetate	HMDB0000042	GCST90200341	met-d-Acetate	14:63982220-64482220	-0.0006376514567399	0.0414099003104052	0.987714238788693	1.0
MR-IVW	n-stearoyl-sphingosine (d18:1/18:0)*	HMDB0004950	acetate	HMDB0000042	GCST90200341	met-d-Acetate	18:55052269-55552269	0.0527730747868401	0.0458842348141594	0.250088179648175	1.0
MR-IVW	n-stearoyl-sphingosine (d18:1/18:0)*	HMDB0004950	acetate	HMDB0000042	GCST90200341	met-d-Acetate	19:8013648-8513648	-0.0199617309618828	0.0276739740230582	0.470713987755107	1.0
MR-IVW	myo-inositol	HMDB0000211	adenosine 5'-monophosphate (amp)	HMDB0000045	GCST90200401	GCST90200356	16:24676314-25176314	0.199186095076178	0.158144939283456	0.20784398343383	1.0
MR-IVW	myo-inositol	HMDB0000211	adenosine 5'-monophosphate (amp)	HMDB0000045	GCST90200401	GCST90200356	19:18383755-18883755	0.027665481192684	0.177611642611834	0.876219131064811	1.0
MR-IVW	flavin adenine dinucleotide (fad)	HMDB0001248	dihydroorotate	HMDB03349	GCST90200376	GCST90200444	2:69949756-70738470	-0.0205020577374376	0.0434631260464925	0.637132705286183	2.0
MR-IVW	creatinine	HMDB0000562	sphingosine	HMDB0000252	GCST90200366	GCST90200385	16:20142332-20642332	0.201549307898884	0.175717883681798	0.251379515116612	1.0
MR-IVW	tyrosine	HMDB0000158	hypoxanthine	HMDB0000157	met-d-Tyr	M03127	3:135701113-136607693	-0.491148228294898	0.525020519901441	0.349538991650091	1.0
MR-IVW	tyrosine	HMDB0000158	hypoxanthine	HMDB0000157	met-d-Tyr	M03127	3:186140627-186640627	0.0389095414293764	0.56418835072598	0.94501706737684	1.0
MR-IVW	tyrosine	HMDB0000158	hypoxanthine	HMDB0000157	met-d-Tyr	M03127	4:99789651-100289651	0.13525308933474	0.450843631115809	0.764177155622099	1.0
MR-IVW	tyrosine	HMDB0000158	hypoxanthine	HMDB0000157	met-d-Tyr	M03127	5:89941256-90441256	-0.750595977258417	0.692857825161616	0.278660494899244	1.0
MR-IVW	tyrosine	HMDB0000158	hypoxanthine	HMDB0000157	met-d-Tyr	M03127	6:43031486-43531486	1.00265998101494	0.676212545335657	0.138138553626743	1.0
MR-IVW	tyrosine	HMDB0000158	hypoxanthine	HMDB0000157	met-d-Tyr	M03127	6:110683901-112778738	-0.0813324466811556	0.120106008110464	0.498296720157267	5.0
MR-IVW	tyrosine	HMDB0000158	hypoxanthine	HMDB0000157	met-d-Tyr	M03127	7:27916442-28416442	-0.229840005627821	0.548080013420192	0.67495682419837	1.0
MR-IVW	tyrosine	HMDB0000158	hypoxanthine	HMDB0000157	met-d-Tyr	M03127	8:126236230-126736230	-0.440584870978825	0.468121425415002	0.346614432503051	1.0
MR-IVW	tyrosine	HMDB0000158	hypoxanthine	HMDB0000157	met-d-Tyr	M03127	9:21884651-22384651	-0.1425618711186	0.689049043739915	0.836090649580929	1.0
MR-IVW	tyrosine	HMDB0000158	hypoxanthine	HMDB0000157	met-d-Tyr	M03127	10:64760672-65511176	0.239026539252438	0.47805307850488	0.617075077451977	1.0
MR-IVW	tyrosine	HMDB0000158	hypoxanthine	HMDB0000157	met-d-Tyr	M03127	11:61320783-61820783	0.226754350026681	0.523279269292342	0.664772625253351	1.0
MR-IVW	tyrosine	HMDB0000158	hypoxanthine	HMDB0000157	met-d-Tyr	M03127	12:21081549-21581549	0.253575957847942	0.41494247647845	0.541126024471667	1.0
MR-IVW	tyrosine	HMDB0000158	hypoxanthine	HMDB0000157	met-d-Tyr	M03127	12:46690648-47449549	0.466977455090211	0.432386532490936	0.280142180177538	1.0
MR-IVW	tyrosine	HMDB0000158	hypoxanthine	HMDB0000157	met-d-Tyr	M03127	12:56615040-57115040	0.402545520313547	0.322036416250838	0.21129954733371	1.0
MR-IVW	tyrosine	HMDB0000158	hypoxanthine	HMDB0000157	met-d-Tyr	M03127	12:59740603-60240603	-0.225847824144007	0.742071422187459	0.760862912213718	1.0
MR-IVW	tyrosine	HMDB0000158	hypoxanthine	HMDB0000157	met-d-Tyr	M03127	12:121174574-121674574	-0.50586217715678	0.282115444952819	0.0729563843791329	1.0
MR-IVW	tyrosine	HMDB0000158	hypoxanthine	HMDB0000157	met-d-Tyr	M03127	12:122076812-122576812	-0.551116718617045	0.614101486458996	0.369486364619544	1.0
MR-IVW	tyrosine	HMDB0000158	hypoxanthine	HMDB0000157	met-d-Tyr	M03127	14:102441854-102941854	-0.129129437600721	0.667168760937073	0.846529514964007	1.0
MR-IVW	tyrosine	HMDB0000158	hypoxanthine	HMDB0000157	met-d-Tyr	M03127	16:70194094-72795019	0.109514698098846	0.183738875728508	0.551152218756887	4.0
MR-IVW	tyrosine	HMDB0000158	hypoxanthine	HMDB0000157	met-d-Tyr	M03127	16:79505446-80005446	1.45315336405289e-308	0.681232869598563	1.0	1.0
MR-IVW	tyrosine	HMDB0000158	hypoxanthine	HMDB0000157	met-d-Tyr	M03127	20:42792364-43292364	-0.17588513531089	0.670038610708153	0.792935985358011	1.0
MR-IVW	dehydroepiandrosterone sulfate (dhea-s)	HMDB0001032	tyrosine	HMDB0000158	M32425	GCST90200427	7:98868801-99739571	-0.0840456125183482	0.133183369664973	0.528006619237386	1.0
MR-IVW	dehydroepiandrosterone sulfate (dhea-s)	HMDB0001032	tyrosine	HMDB0000158	M32425	GCST90200427	19:48115523-48615523	0.361026021557491	0.14436336358151	0.0123907991629581	1.0
MR-IVW	n1-methyl-2-pyridone-5-carboxamide	HMDB0004193	glycochenodeoxycholate	HMDB0000637	GCST90199778	M32346	2:135485648-135985648	0.177680976605484	0.198448882961969	0.370600641279862	1.0
MR-IVW	1-methylxanthine	HMDB0010738	isoleucine	HMDB0000172	M34389	GCST90200399	8:18010431-18510431	0.0416714797624994	0.0594115514636945	0.483051137280068	1.0
MR-IVW	creatinine	HMDB0000562	1-methylxanthine	HMDB0010738	M00513	M34389	7:23845366-24345366	0.371564719029492	0.206424843905273	0.0718606382258514	1.0
MR-IVW	docosapentaenoate (n6 dpa; 22:5n6)	HMDB0001976	methionine	HMDB0000696	GCST90199796	GCST90200391	11:61347212-61847212	0.137910095834976	0.137210314020997	0.314848667777388	1.0
MR-IVW	glycine	HMDB0000123	anthranilate	HMDB0001123	M32338	GCST90200324	2:211289363-212090389	-0.134510504630277	0.0577507762319162	0.0198508600711918	1.0
MR-IVW	phosphate	HMDB0001429	n-formylanthranilic acid	HMDB0004089	GCST90200393	GCST90199960	1:21570042-22070042	0.312254545590334	0.165553326662453	0.0592778864476616	1.0
MR-IVW	asparagine	HMDB0000168	lactate	HMDB0000190	GCST90200452	GCST90200408	2:211293055-211793055	-0.254543203026076	0.180502767525331	0.15848357913925	1.0
MR-IVW	asparagine	HMDB0000168	lactate	HMDB0000190	GCST90200452	GCST90200408	7:97139584-97639584	-0.0076488859993671	0.171892532233782	0.964507390058537	1.0
MR-IVW	asparagine	HMDB0000168	lactate	HMDB0000190	GCST90200452	GCST90200408	11:61850353-62350353	0.0436251476078465	0.138389284809471	0.752583225354148	1.0
MR-IVW	asparagine	HMDB0000168	lactate	HMDB0000190	GCST90200452	GCST90200408	14:103842789-104825326	-0.0852113969128047	0.0360883138544894	0.0182163525295857	2.0
MR-IVW	creatinine	HMDB0000562	spermidine	HMDB0001257	M00513	GCST90200423	7:23845366-24345366	-0.127176602907668	0.173615980773111	0.463853261888094	1.0
MR-IVW	n-formylanthranilic acid	HMDB0004089	4-acetamidobutanoate	HMDB0003681	GCST90199960	GCST90200311	2:143548189-144048189	-0.11694391594143	0.116999302506509	0.317539656228381	1.0
MR-IVW	n-formylanthranilic acid	HMDB0004089	4-acetamidobutanoate	HMDB0003681	GCST90199960	GCST90200311	17:75643177-76448530	-0.0021475248688224	0.031123594621726	0.944989700320011	1.0
MR-IVW	myo-inositol	HMDB0000211	isoursodeoxycholate	HMDB0000686	M19934	GCST90199892	16:24681798-25181798	-0.0136013810369758	0.132974084021867	0.918529703940705	1.0
MR-IVW	myo-inositol	HMDB0000211	isoursodeoxycholate	HMDB0000686	M19934	GCST90199892	19:18368867-18868867	-0.0162790991598409	0.132327493063602	0.902090237479976	1.0
MR-IVW	citrate	HMDB0000094	dehydroepiandrosterone sulfate (dhea-s)	HMDB0001032	met-d-Citrate	GCST90199673	1:206967359-207467359	-0.41650220929224	0.287078389725132	0.146826942618387	1.0
MR-IVW	citrate	HMDB0000094	dehydroepiandrosterone sulfate (dhea-s)	HMDB0001032	met-d-Citrate	GCST90199673	2:6909613-7409613	-0.247921524479545	0.669015427266676	0.710952844383542	1.0
MR-IVW	citrate	HMDB0000094	dehydroepiandrosterone sulfate (dhea-s)	HMDB0001032	met-d-Citrate	GCST90199673	2:211290507-211790507	-0.275387821199028	0.403990251336372	0.495447975396695	1.0
MR-IVW	citrate	HMDB0000094	dehydroepiandrosterone sulfate (dhea-s)	HMDB0001032	met-d-Citrate	GCST90199673	2:241907241-242693157	-0.255944849561704	0.596636970503843	0.667938362639976	1.0
MR-IVW	citrate	HMDB0000094	dehydroepiandrosterone sulfate (dhea-s)	HMDB0001032	met-d-Citrate	GCST90199673	4:77164144-77664144	0.536446065863468	0.555849162891203	0.334498296077615	1.0
MR-IVW	citrate	HMDB0000094	dehydroepiandrosterone sulfate (dhea-s)	HMDB0001032	met-d-Citrate	GCST90199673	5:14438417-15122542	0.0681076431245826	0.121623845594362	0.575489030057647	5.0
MR-IVW	citrate	HMDB0000094	dehydroepiandrosterone sulfate (dhea-s)	HMDB0001032	met-d-Citrate	GCST90199673	5:43252947-44074677	0.073467004653334	0.384664916799775	0.848533728834911	1.0
MR-IVW	citrate	HMDB0000094	dehydroepiandrosterone sulfate (dhea-s)	HMDB0001032	met-d-Citrate	GCST90199673	5:176569252-177069252	-0.0026799303001538	0.658795326915787	0.996754274012269	1.0
MR-IVW	citrate	HMDB0000094	dehydroepiandrosterone sulfate (dhea-s)	HMDB0001032	met-d-Citrate	GCST90199673	6:18111878-18611878	-0.368371854787393	0.495993853896516	0.457666724516106	1.0
MR-IVW	citrate	HMDB0000094	dehydroepiandrosterone sulfate (dhea-s)	HMDB0001032	met-d-Citrate	GCST90199673	6:160159894-160659894	-0.0473521228540123	0.603556327061615	0.937465978065167	1.0
MR-IVW	citrate	HMDB0000094	dehydroepiandrosterone sulfate (dhea-s)	HMDB0001032	met-d-Citrate	GCST90199673	7:72772933-73272933	0.280421568129981	0.366161305069338	0.443770544566043	1.0
MR-IVW	citrate	HMDB0000094	dehydroepiandrosterone sulfate (dhea-s)	HMDB0001032	met-d-Citrate	GCST90199673	8:126256694-126756694	-0.772633773890757	0.344256686342469	0.0248096518390496	1.0
MR-IVW	citrate	HMDB0000094	dehydroepiandrosterone sulfate (dhea-s)	HMDB0001032	met-d-Citrate	GCST90199673	9:95648531-96148531	0.487137464432442	0.595705732475205	0.413500814917814	1.0
MR-IVW	citrate	HMDB0000094	dehydroepiandrosterone sulfate (dhea-s)	HMDB0001032	met-d-Citrate	GCST90199673	10:5959218-6459218	-0.81097339031838	0.665432949051983	0.222952226478786	1.0
MR-IVW	citrate	HMDB0000094	dehydroepiandrosterone sulfate (dhea-s)	HMDB0001032	met-d-Citrate	GCST90199673	10:64654071-65607438	-1.25527556575541	0.464994676955865	0.0069433686952691	1.0
MR-IVW	citrate	HMDB0000094	dehydroepiandrosterone sulfate (dhea-s)	HMDB0001032	met-d-Citrate	GCST90199673	10:94589724-95089724	0.317581038516359	0.62338844010853	0.610441560895638	1.0
MR-IVW	citrate	HMDB0000094	dehydroepiandrosterone sulfate (dhea-s)	HMDB0001032	met-d-Citrate	GCST90199673	11:61356683-61856683	-1.10266472247111	0.476822883714086	0.0207487827216827	1.0
MR-IVW	citrate	HMDB0000094	dehydroepiandrosterone sulfate (dhea-s)	HMDB0001032	met-d-Citrate	GCST90199673	12:20812570-21569526	1.26367413872583	0.449646345274408	0.0049484048986434	1.0
MR-IVW	citrate	HMDB0000094	dehydroepiandrosterone sulfate (dhea-s)	HMDB0001032	met-d-Citrate	GCST90199673	12:120844110-121665390	-0.054621046123495	0.337353203111117	0.871376286659515	1.0
MR-IVW	citrate	HMDB0000094	dehydroepiandrosterone sulfate (dhea-s)	HMDB0001032	met-d-Citrate	GCST90199673	14:94594947-95094947	1.1443748003078	0.641844644547187	0.0745949776994763	1.0
MR-IVW	citrate	HMDB0000094	dehydroepiandrosterone sulfate (dhea-s)	HMDB0001032	met-d-Citrate	GCST90199673	14:102387585-102887585	-0.955641486182551	0.603226319995098	0.11314431007702	1.0
MR-IVW	citrate	HMDB0000094	dehydroepiandrosterone sulfate (dhea-s)	HMDB0001032	met-d-Citrate	GCST90199673	15:42429423-42929423	-1.04063654116589	0.569723742221226	0.0677654391351628	1.0
MR-IVW	citrate	HMDB0000094	dehydroepiandrosterone sulfate (dhea-s)	HMDB0001032	met-d-Citrate	GCST90199673	15:43028726-45186579	-0.411515852062108	0.383274840788451	0.282964582956921	1.0
MR-IVW	citrate	HMDB0000094	dehydroepiandrosterone sulfate (dhea-s)	HMDB0001032	met-d-Citrate	GCST90199673	16:58436602-58936602	0.0598707089884586	0.69693961799727	0.931541810053422	1.0
MR-IVW	citrate	HMDB0000094	dehydroepiandrosterone sulfate (dhea-s)	HMDB0001032	met-d-Citrate	GCST90199673	17:6092241-7020419	-0.0172232317603146	0.112251802229296	0.878056113313888	9.0
MR-IVW	citrate	HMDB0000094	dehydroepiandrosterone sulfate (dhea-s)	HMDB0001032	met-d-Citrate	GCST90199673	17:57343504-58184169	0.814033290776464	0.467598296784756	0.0817043272260861	1.0
MR-IVW	citrate	HMDB0000094	dehydroepiandrosterone sulfate (dhea-s)	HMDB0001032	met-d-Citrate	GCST90199673	18:76910235-77410235	-0.375552156082155	0.620532128786908	0.545039572398628	1.0
MR-IVW	citrate	HMDB0000094	dehydroepiandrosterone sulfate (dhea-s)	HMDB0001032	met-d-Citrate	GCST90199673	20:62104494-62604494	-0.349797527822302	0.692457875457811	0.613451018769543	1.0
MR-IVW	citrate	HMDB0000094	dehydroepiandrosterone sulfate (dhea-s)	HMDB0001032	met-d-Citrate	GCST90199673	22:18883605-19740639	-0.0066986463333125	0.179949838012842	0.970305544987475	1.0
MR-IVW	citrulline	HMDB0000904	sphingosine	HMDB0000252	M02132	GCST90200385	10:97115163-97871266	-0.0907273519741276	0.158502550490171	0.567048913109143	1.0
MR-IVW	dimethylglycine	HMDB0000092	beta-alanine	HMDB0000056	GCST90200424	GCST90200361	5:78080227-78832833	-0.0654087442526466	0.0433755149228495	0.131563568301876	3.0
MR-IVW	dimethylglycine	HMDB0000092	beta-alanine	HMDB0000056	GCST90200424	GCST90200361	10:103976834-104737382	-0.0313362962565866	0.166635609682015	0.850835245620528	1.0
MR-IVW	dimethylglycine	HMDB0000092	beta-alanine	HMDB0000056	GCST90200424	GCST90200361	15:76242337-76742337	-0.14186981513167	0.138461847303164	0.30554580630722	1.0
MR-IVW	tyrosine	HMDB0000158	guanidinoacetate	HMDB0000128	bioa_021	GCST90200384	4:99820973-100320973	0.157001973437803	0.55082897574807	0.77562228405795	1.0
MR-IVW	tyrosine	HMDB0000158	guanidinoacetate	HMDB0000128	bioa_021	GCST90200384	6:111242119-112017012	0.0930995334086857	0.14299324431657	0.514997139897602	2.0
MR-IVW	tyrosine	HMDB0000158	guanidinoacetate	HMDB0000128	bioa_021	GCST90200384	6:112114361-112614361	-0.291289188824459	0.572020899882385	0.610592259583807	1.0
MR-IVW	tyrosine	HMDB0000158	guanidinoacetate	HMDB0000128	bioa_021	GCST90200384	7:27926305-28426305	-0.527117271210052	0.467555563424641	0.259577801846467	1.0
MR-IVW	tyrosine	HMDB0000158	guanidinoacetate	HMDB0000128	bioa_021	GCST90200384	10:64816186-65575478	-0.746088003434975	0.465446508740022	0.108945445712888	1.0
MR-IVW	tyrosine	HMDB0000158	guanidinoacetate	HMDB0000128	bioa_021	GCST90200384	11:61310081-61810081	-1.07705901150957	0.55343488120474	0.0516385211858198	1.0
MR-IVW	tyrosine	HMDB0000158	guanidinoacetate	HMDB0000128	bioa_021	GCST90200384	12:46678393-47435518	0.91478841931337	0.434047265738158	0.0350675179732925	1.0
MR-IVW	tyrosine	HMDB0000158	guanidinoacetate	HMDB0000128	bioa_021	GCST90200384	12:56615040-57115040	0.116098878220617	0.333837018299785	0.728012070242682	1.0
MR-IVW	tyrosine	HMDB0000158	guanidinoacetate	HMDB0000128	bioa_021	GCST90200384	12:57594049-58094049	-0.545331863988958	0.501242327827307	0.276612536510747	1.0
MR-IVW	tyrosine	HMDB0000158	guanidinoacetate	HMDB0000128	bioa_021	GCST90200384	12:59727701-60227701	1.17393207199737	0.489150740807281	0.0163977920701895	1.0
MR-IVW	tyrosine	HMDB0000158	guanidinoacetate	HMDB0000128	bioa_021	GCST90200384	12:120845172-121674861	0.0291635511459659	0.45215257921601	0.948572618170117	1.0
MR-IVW	tyrosine	HMDB0000158	guanidinoacetate	HMDB0000128	bioa_021	GCST90200384	12:122092964-122592964	0.445625210070305	0.523511228120643	0.394645051660956	1.0
MR-IVW	tyrosine	HMDB0000158	guanidinoacetate	HMDB0000128	bioa_021	GCST90200384	15:60649639-61149639	0.645824792940149	0.563281329564625	0.251571626807806	1.0
MR-IVW	tyrosine	HMDB0000158	guanidinoacetate	HMDB0000128	bioa_021	GCST90200384	16:71153235-72438683	-0.0997851631067038	0.246020257585276	0.685038480528343	2.0
MR-IVW	glutamate	HMDB0000148	beta-alanine	HMDB0000056	bioa_007	GCST90200361	12:121174861-121674861	-0.409999919657175	0.339546405309861	0.227242325567187	1.0
MR-IVW	alpha-tocopherol	HMDB0001893	n-stearoyl-sphingosine (d18:1/18:0)*	HMDB0004950	GCST90200302	GCST90200341	1:62651807-63403953	0.460451269522245	0.174364001819493	0.0082723391558189	1.0
MR-IVW	2-aminobutyrate	HMDB0000452	alpha-tocopherol	HMDB0001893	M32348	M01561	2:64958074-65458074	-0.0204991480378675	0.12299488822721	0.867632334778198	1.0
MR-IVW	2-aminobutyrate	HMDB0000452	alpha-tocopherol	HMDB0001893	M32348	M01561	4:88993818-89493818	-0.145204136154694	0.15521821451019	0.349538991650092	1.0
MR-IVW	beta-citrylglutamate	HMDB0241915	serine	HMDB0000187	GCST90199911	GCST90200415	3:183486882-183986882	0.033423589211472	0.117783285535397	0.776585174022092	1.0
MR-IVW	beta-citrylglutamate	HMDB0241915	serine	HMDB0000187	GCST90199911	GCST90200415	11:88203934-92094388	-0.030100988894881	0.0264768157907043	0.255588034609137	5.0
MR-IVW	betaine	HMDB0000043	urate	HMDB0000289	M03141	M01604	2:211337631-211837631	0.389065036800126	0.140725651608556	0.0056974140812364	1.0
MR-IVW	betaine	HMDB0000043	urate	HMDB0000289	M03141	M01604	5:78095798-78666416	-0.0598036538636491	0.181212820717955	0.741385689201619	2.0
MR-IVW	betaine	HMDB0000043	urate	HMDB0000289	M03141	M01604	12:30349-530349	0.0597029910258113	0.169158474573135	0.724132540388923	1.0
MR-IVW	betaine	HMDB0000043	urate	HMDB0000289	M03141	M01604	21:44237404-44737404	0.0652193417705636	0.149072781189861	0.66174877608176	1.0
MR-IVW	citrate	HMDB0000094	theobromine	HMDB0002825	M01564	GCST90199644	5:14625868-15125868	0.16513063341797	0.157478047111428	0.294364731727432	1.0
MR-IVW	citrate	HMDB0000094	theobromine	HMDB0002825	M01564	GCST90199644	17:6345930-6933878	-0.17728355442523	0.102438399861079	0.0835167556827095	2.0
MR-IVW	citrulline	HMDB0000904	5,6-dihydrothymine	HMDB0000079	GCST90200403	GCST90200339	2:211084708-211584708	0.0601584116049651	0.154789633375485	0.697537843587418	1.0
MR-IVW	citrulline	HMDB0000904	5,6-dihydrothymine	HMDB0000079	GCST90200403	GCST90200339	9:133044244-133573675	0.123712915230233	0.169738290039315	0.466096441014619	2.0
MR-IVW	dihydroorotate	HMDB03349	urate	HMDB0000289	GCST90200444	M01604	5:53379047-53879047	0.0518353056644376	0.186607100391979	0.781182950867154	1.0
MR-IVW	dihydroorotate	HMDB03349	urate	HMDB0000289	GCST90200444	M01604	10:104381189-105206827	-0.168535597222066	0.179771303703537	0.348501423761085	1.0
MR-IVW	dihydroorotate	HMDB03349	urate	HMDB0000289	GCST90200444	M01604	10:125910495-126410495	-0.0085237229251137	0.13637956680182	0.950164661941506	1.0
MR-IVW	dihydroorotate	HMDB03349	urate	HMDB0000289	GCST90200444	M01604	11:122683181-123183181	-0.143477674393957	0.155434147260119	0.355967119733729	1.0
MR-IVW	dihydroorotate	HMDB03349	urate	HMDB0000289	GCST90200444	M01604	15:77921365-78954732	-0.0503730708859577	0.057569223869666	0.381573905705022	1.0
MR-IVW	tyrosine	HMDB0000158	7-methylxanthine	HMDB0001991	bioa_021	M34390	4:99820973-100320973	0.32403430528131	0.670415804030298	0.628859075722356	1.0
MR-IVW	tyrosine	HMDB0000158	7-methylxanthine	HMDB0001991	bioa_021	M34390	4:148735862-149235862	0.447545341112225	0.688531294018806	0.515692221611728	1.0
MR-IVW	tyrosine	HMDB0000158	7-methylxanthine	HMDB0001991	bioa_021	M34390	6:111242119-112017012	0.0331733903900504	0.175818969067269	0.850344219267566	1.0
MR-IVW	tyrosine	HMDB0000158	7-methylxanthine	HMDB0001991	bioa_021	M34390	6:112114361-112614361	0.343204825269366	0.696215502689288	0.622042443234245	1.0
MR-IVW	tyrosine	HMDB0000158	7-methylxanthine	HMDB0001991	bioa_021	M34390	7:27926305-28426305	-0.298545530075802	0.569102416707	0.599868125897176	1.0
MR-IVW	tyrosine	HMDB0000158	7-methylxanthine	HMDB0001991	bioa_021	M34390	8:8933358-9433358	-0.0159236576655726	0.716564594950991	0.982270691196543	1.0
MR-IVW	tyrosine	HMDB0000158	7-methylxanthine	HMDB0001991	bioa_021	M34390	10:64816186-65575478	0.533863227948799	0.566548731700767	0.346035131005812	1.0
MR-IVW	tyrosine	HMDB0000158	7-methylxanthine	HMDB0001991	bioa_021	M34390	11:61310081-61810081	-0.0748613739642962	0.673752365678666	0.911528237909377	1.0
MR-IVW	tyrosine	HMDB0000158	7-methylxanthine	HMDB0001991	bioa_021	M34390	12:20701307-21201307	0.830151757877596	0.71155864960937	0.243345009148764	1.0
MR-IVW	tyrosine	HMDB0000158	7-methylxanthine	HMDB0001991	bioa_021	M34390	12:46678393-47435518	-0.411597707265929	0.528402462030588	0.436010719020811	1.0
MR-IVW	tyrosine	HMDB0000158	7-methylxanthine	HMDB0001991	bioa_021	M34390	12:56615040-57115040	-0.839413300782168	0.406167726184918	0.0387655741776362	1.0
MR-IVW	tyrosine	HMDB0000158	7-methylxanthine	HMDB0001991	bioa_021	M34390	12:57594049-58094049	0.464827061663288	0.610085518433067	0.446116847721284	1.0
MR-IVW	tyrosine	HMDB0000158	7-methylxanthine	HMDB0001991	bioa_021	M34390	12:59727701-60227701	-0.734429327577445	0.595483238576304	0.217451426425181	1.0
MR-IVW	tyrosine	HMDB0000158	7-methylxanthine	HMDB0001991	bioa_021	M34390	12:120845172-121674861	0.747809047185138	0.440376438897913	0.0894863972765724	1.0
MR-IVW	tyrosine	HMDB0000158	7-methylxanthine	HMDB0001991	bioa_021	M34390	12:122092964-122592964	0.0154059807345714	0.600833248648359	0.979543663087134	1.0
MR-IVW	tyrosine	HMDB0000158	7-methylxanthine	HMDB0001991	bioa_021	M34390	15:60649639-61149639	-0.3363431072184	0.685622487791357	0.623733412091712	1.0
MR-IVW	tyrosine	HMDB0000158	7-methylxanthine	HMDB0001991	bioa_021	M34390	16:71153235-72438683	0.290083279353679	0.382183003336739	0.447842571052535	3.0
MR-IVW	kynurenate	HMDB0000715	3-(4-hydroxyphenyl)lactate	HMDB0000755	GCST90200454	GCST90200371	1:241463402-241963402	-0.0171936335909151	0.0521271525959869	0.741520664688639	1.0
MR-IVW	kynurenate	HMDB0000715	3-(4-hydroxyphenyl)lactate	HMDB0000755	GCST90200454	GCST90200371	4:170711647-171211647	0.0811584902529823	0.132746380288058	0.540947998751105	1.0
MR-IVW	kynurenate	HMDB0000715	3-(4-hydroxyphenyl)lactate	HMDB0000755	GCST90200454	GCST90200371	16:58517848-59017848	0.592704141617286	0.151814787969316	9.45662986942115e-05	1.0
MR-IVW	acetone	HMDB0001659	3-hydroxybutyrate (bhba)	HMDB0000011	met-d-Acetone	GCST90200367	1:120074995-120574995	0.516499326553114	0.668107817273008	0.439476334131401	1.0
MR-IVW	acetone	HMDB0001659	3-hydroxybutyrate (bhba)	HMDB0000011	met-d-Acetone	GCST90200367	5:41206969-43455198	0.750858041548018	0.268522471014911	0.005169815134788	2.0
MR-IVW	acetone	HMDB0001659	3-hydroxybutyrate (bhba)	HMDB0000011	met-d-Acetone	GCST90200367	6:166522838-167022838	1.1215644083626	0.579948669693522	0.0531250687435874	1.0
MR-IVW	acetone	HMDB0001659	3-hydroxybutyrate (bhba)	HMDB0000011	met-d-Acetone	GCST90200367	8:126241733-126741733	0.562997708200969	0.60437557749166	0.351576285757087	1.0
MR-IVW	acetone	HMDB0001659	3-hydroxybutyrate (bhba)	HMDB0000011	met-d-Acetone	GCST90200367	10:135065795-135607239	-0.338103772036876	0.336405391654309	0.314873442574331	2.0
MR-IVW	acetone	HMDB0001659	3-hydroxybutyrate (bhba)	HMDB0000011	met-d-Acetone	GCST90200367	11:116461180-116961180	0.310770993822345	0.653024302122567	0.634149191515382	1.0
MR-IVW	acetone	HMDB0001659	3-hydroxybutyrate (bhba)	HMDB0000011	met-d-Acetone	GCST90200367	12:122365033-122865033	0.866245125771075	0.54853966689318	0.114293833536648	1.0
MR-IVW	acetone	HMDB0001659	3-hydroxybutyrate (bhba)	HMDB0000011	met-d-Acetone	GCST90200367	12:123068455-124007504	1.10990460283114	0.633560866453899	0.079799332833389	1.0
MR-IVW	acetone	HMDB0001659	3-hydroxybutyrate (bhba)	HMDB0000011	met-d-Acetone	GCST90200367	13:42058883-42558883	1.15521193294172	0.656864728372986	0.0786326337148338	1.0
MR-IVW	acetone	HMDB0001659	3-hydroxybutyrate (bhba)	HMDB0000011	met-d-Acetone	GCST90200367	17:6935779-7435779	0.926244433144711	0.479464945593972	0.0533805776317823	1.0
MR-IVW	acetone	HMDB0001659	3-hydroxybutyrate (bhba)	HMDB0000011	met-d-Acetone	GCST90200367	19:45929043-46429043	-0.288369258473438	0.643683160886684	0.654154090885676	1.0
MR-IVW	histidine	HMDB0000177	serine	HMDB0000187	M00059	bioa_018	4:9731889-10602550	0.0914918523472931	0.0662504361674822	0.167278960658708	1.0
MR-IVW	histidine	HMDB0000177	cortisone	HMDB0002802	M00059	GCST90200360	4:9731889-10602550	0.230965521038767	0.130418677232054	0.0765682967227946	1.0
MR-IVW	serine	HMDB0000187	adenosine 5'-monophosphate (amp)	HMDB0000045	M32315	GCST90200356	1:119966025-120466025	0.0431770919697172	0.0912093523335799	0.635938899289836	1.0
MR-IVW	serine	HMDB0000187	adenosine 5'-monophosphate (amp)	HMDB0000045	M32315	GCST90200356	2:211323559-211823559	-0.181810682169582	0.121721641650073	0.135264648294403	1.0
MR-IVW	serine	HMDB0000187	adenosine 5'-monophosphate (amp)	HMDB0000045	M32315	GCST90200356	7:55822010-56322010	-0.286860415457083	0.163874770289786	0.0800345674586711	1.0
MR-IVW	myo-inositol	HMDB0000211	asparagine	HMDB0000168	M19934	bioa_003	16:24681798-25181798	-0.0275158016507525	0.0686179592288098	0.688420123909884	1.0
MR-IVW	myo-inositol	HMDB0000211	asparagine	HMDB0000168	M19934	bioa_003	19:18368867-18868867	0.0241043795831665	0.0682843614254024	0.724088440535265	1.0
MR-IVW	citrulline	HMDB0000904	creatinine	HMDB0000562	GCST90200403	met-d-Creatinine	2:211084708-211584708	0.109180319143684	0.0422991265613441	0.0098472266706212	1.0
MR-IVW	citrulline	HMDB0000904	creatinine	HMDB0000562	GCST90200403	met-d-Creatinine	9:133044244-133573675	-0.0192085604737792	0.030218340581932	0.524998698218437	2.0
MR-IVW	3-methyl-2-oxobutyrate	HMDB0000019	acetone	HMDB0001659	M21047	met-d-Acetone	4:88976422-89476422	-0.0926101090093049	0.0431650340899199	0.0319137640915312	1.0
MR-IVW	alpha-ketoglutaramate*	HMDB0001552	trans-urocanate	HMDB0000301	GCST90199885	GCST90200416	3:99879368-100379368	0.0541043009558799	0.125797508115026	0.667129880900947	1.0
MR-IVW	hypotaurine	HMDB0000965	threonine	HMDB0000167	GCST90200379	M01284	4:138793652-139293652	-0.157466782484219	0.16431316433136	0.337894700424811	1.0
MR-IVW	3-(4-hydroxyphenyl)lactate	HMDB0000755	cytidine	HMDB0000089	GCST90200371	GCST90200429	6:111301079-111801079	-0.159082958816898	0.1877802040966	0.396896801254841	1.0
MR-IVW	3-(4-hydroxyphenyl)lactate	HMDB0000755	cytidine	HMDB0000089	GCST90200371	GCST90200429	17:79941425-80441425	0.135749861212211	0.105854523697833	0.199695673506346	1.0
MR-IVW	sphingosine 1-phosphate	HMDB0000277	cysteine	HMDB0000574	GCST90199657	GCST90200439	17:74160792-74684003	-0.04798201843153	0.118992211229558	0.686774153962228	2.0
MR-IVW	uridine	HMDB0000296	alpha-ketobutyrate	HMDB0000005	M00606	GCST90200438	1:20665172-21165172	-0.12442960755476	0.169901843934935	0.463947813697718	1.0
MR-IVW	uridine	HMDB0000296	alpha-ketobutyrate	HMDB0000005	M00606	GCST90200438	7:47852911-48352911	-0.178793018359635	0.171695965011624	0.297720096496036	1.0
MR-IVW	uridine	HMDB0000296	alpha-ketobutyrate	HMDB0000005	M00606	GCST90200438	22:50721752-51221752	0.0840889125109503	0.161108632220061	0.601712655614357	1.0
MR-IVW	s-1-pyrroline-5-carboxylate	HMDB0001301	4-methyl-2-oxopentanoate	HMDB0000695	GCST90200381	M22116	8:144432748-145014955	-0.0617886022682049	0.0550701191190673	0.26186299103847	2.0
MR-IVW	creatinine	HMDB0000562	creatinine	HMDB0000562	M00513	GCST90200366	7:23845366-24345366	0.0338719759756907	0.163965226040033	0.836337692491324	1.0
MR-IVW	3-(4-hydroxyphenyl)lactate	HMDB0000755	eicosapentaenoate (epa; 20:5n3)	HMDB0001999	GCST90200371	GCST90200349	6:111301079-111801079	-0.0222400394581572	0.180860883901143	0.902132708116222	1.0
MR-IVW	3-(4-hydroxyphenyl)lactate	HMDB0000755	eicosapentaenoate (epa; 20:5n3)	HMDB0001999	GCST90200371	GCST90200349	17:79941425-80441425	0.0016364417590567	0.101960259127007	0.987194662207514	1.0
MR-IVW	citrulline	HMDB0000904	creatinine	HMDB0000562	GCST90200403	GCST90200366	2:211084708-211584708	0.299572192225551	0.154567834127089	0.0526076515510608	1.0
MR-IVW	citrulline	HMDB0000904	creatinine	HMDB0000562	GCST90200403	GCST90200366	9:133044244-133573675	-0.0699779177605521	0.11044242743921	0.526332469145848	2.0
MR-IVW	creatinine	HMDB0000562	cystine	HMDB0000192	bioa_026	GCST90200382	1:109627506-110127506	0.282053425486218	0.555582631107773	0.61168379190503	1.0
MR-IVW	creatinine	HMDB0000562	cystine	HMDB0000192	bioa_026	GCST90200382	2:73467567-73967567	0.352291866791418	0.577807476641753	0.542057517871609	1.0
MR-IVW	creatinine	HMDB0000562	cystine	HMDB0000192	bioa_026	GCST90200382	2:121056440-121556440	0.165771112755737	0.577300036426194	0.773998255061145	1.0
MR-IVW	creatinine	HMDB0000562	cystine	HMDB0000192	bioa_026	GCST90200382	2:211315692-211815692	-0.233521969150544	0.447684844010617	0.601934000693083	1.0
MR-IVW	creatinine	HMDB0000562	cystine	HMDB0000192	bioa_026	GCST90200382	2:217404869-217904869	0.370339107098067	0.482964733216782	0.443198282110494	1.0
MR-IVW	creatinine	HMDB0000562	cystine	HMDB0000192	bioa_026	GCST90200382	4:77118847-77618847	-0.697686404487972	0.384026450593157	0.0692528688024867	1.0
MR-IVW	creatinine	HMDB0000562	cystine	HMDB0000192	bioa_026	GCST90200382	5:39171736-39671736	-0.425047393259769	0.545694018294968	0.436031798497069	1.0
MR-IVW	creatinine	HMDB0000562	cystine	HMDB0000192	bioa_026	GCST90200382	5:67795622-68295622	0.0065796839000184	0.576466414152265	0.990893286954819	1.0
MR-IVW	creatinine	HMDB0000562	cystine	HMDB0000192	bioa_026	GCST90200382	5:176567143-177067143	-0.426537590737873	0.390115553415676	0.27423481328537	1.0
MR-IVW	creatinine	HMDB0000562	cystine	HMDB0000192	bioa_026	GCST90200382	6:43564625-44064625	-0.117646310358907	0.56729338207627	0.835711712132934	1.0
MR-IVW	creatinine	HMDB0000562	cystine	HMDB0000192	bioa_026	GCST90200382	6:160442375-160942375	-0.158071201864678	0.377047689810128	0.675045144153535	1.0
MR-IVW	creatinine	HMDB0000562	cystine	HMDB0000192	bioa_026	GCST90200382	7:77297198-77797198	-0.555517536882187	0.536402476544025	0.300372145514837	1.0
MR-IVW	creatinine	HMDB0000562	cystine	HMDB0000192	bioa_026	GCST90200382	7:151157801-151657801	0.616139170738894	0.4875353055736	0.206307674427002	1.0
MR-IVW	creatinine	HMDB0000562	cystine	HMDB0000192	bioa_026	GCST90200382	8:23501151-24001151	0.728379126616406	0.539627959204442	0.177086502653199	1.0
MR-IVW	creatinine	HMDB0000562	cystine	HMDB0000192	bioa_026	GCST90200382	11:30518678-31018678	-0.5705176869387	0.540281540892013	0.290984806297231	1.0
MR-IVW	creatinine	HMDB0000562	cystine	HMDB0000192	bioa_026	GCST90200382	15:45399813-46200138	0.0252687465997999	0.235601336859566	0.914588955450076	1.0
MR-IVW	creatinine	HMDB0000562	cystine	HMDB0000192	bioa_026	GCST90200382	15:75279182-75779182	-0.64830919683901	0.564978550314851	0.251177730648947	1.0
MR-IVW	creatinine	HMDB0000562	cystine	HMDB0000192	bioa_026	GCST90200382	15:75910951-76410951	0.168376313373324	0.550187120304234	0.759578276788883	1.0
MR-IVW	creatinine	HMDB0000562	cystine	HMDB0000192	bioa_026	GCST90200382	16:20117645-20617645	-0.0101055861140079	0.423510839023851	0.980963117552728	1.0
MR-IVW	creatinine	HMDB0000562	cystine	HMDB0000192	bioa_026	GCST90200382	17:37370347-37870347	0.164245088525808	0.52371741841079	0.753814262779505	1.0
MR-IVW	creatinine	HMDB0000562	cystine	HMDB0000192	bioa_026	GCST90200382	17:58724447-59700441	-0.502054355074359	0.548273483613911	0.359823952959493	1.0
MR-IVW	creatinine	HMDB0000562	cystine	HMDB0000192	bioa_026	GCST90200382	19:33119611-33619611	-0.24494096899111	0.564844522316679	0.664547581101756	1.0
MR-IVW	creatinine	HMDB0000562	cystine	HMDB0000192	bioa_026	GCST90200382	22:40650077-41150077	0.766278665315563	0.516481986738604	0.137901712202689	1.0
MR-IVW	2-oxoarginine*	HMDB0004225	creatinine	HMDB0000562	GCST90199903	bioa_026	4:102938709-103438709	0.176563683407464	0.0576064219926462	0.0021766999713012	1.0
MR-IVW	2-oxoarginine*	HMDB0004225	creatinine	HMDB0000562	GCST90199903	bioa_026	6:160310824-160819068	0.230003183383701	0.0455451848284547	4.41810064538861e-07	1.0
MR-IVW	guanidinoacetate	HMDB0000128	alpha-tocopherol	HMDB0001893	GCST90200384	GCST90200302	6:131647278-132147278	-0.136238839106975	0.165339406508636	0.40994241670377	1.0
MR-IVW	guanidinoacetate	HMDB0000128	alpha-tocopherol	HMDB0001893	GCST90200384	GCST90200302	11:64893892-65393892	0.0621657037547312	0.116791150535071	0.594531428980389	1.0
MR-IVW	guanidinoacetate	HMDB0000128	alpha-tocopherol	HMDB0001893	GCST90200384	GCST90200302	12:101043-601043	0.119682361514629	0.145946751414011	0.412192572338541	1.0
MR-IVW	guanidinoacetate	HMDB0000128	alpha-tocopherol	HMDB0001893	GCST90200384	GCST90200302	14:100558168-101058168	0.124186241098381	0.153997770141256	0.420003116881267	1.0
MR-IVW	guanidinoacetate	HMDB0000128	alpha-tocopherol	HMDB0001893	GCST90200384	GCST90200302	20:61898912-62398912	0.0066520663330872	0.135684195557226	0.960898499716084	1.0
MR-IVW	pantothenate	HMDB0000210	leucine	HMDB0000687	M01508	M00060	2:27200724-27700724	0.0841875927758179	0.157851736454659	0.593802857207703	1.0
MR-IVW	glycerol 3-phosphate	HMDB0000126	glutamine	HMDB0000641	GCST90199638	met-d-Gln	1:20921386-22251981	0.0029945734234901	0.014171993451565	0.832651464744652	5.0
MR-IVW	glycerol 3-phosphate	HMDB0000126	glutamine	HMDB0000641	GCST90199638	met-d-Gln	20:5231344-5731344	0.046407849628744	0.047932429489163	0.332947918077049	1.0
MR-IVW	retinol (vitamin a)	HMDB0000305	2-hydroxyphenylacetate	HMDB0000669	GCST90200405	GCST90200369	18:28939457-29439457	0.112013008537591	0.169589034619201	0.508935094581082	1.0
MR-IVW	retinol (vitamin a)	HMDB0000305	2-hydroxyphenylacetate	HMDB0000669	GCST90200405	GCST90200369	20:38915692-39415692	-0.23481059798057	0.174786924265856	0.179139072770855	1.0
MR-IVW	tyrosine	HMDB0000158	glycine	HMDB0000123	bioa_021	met-d-Gly	4:99820973-100320973	0.12474421903296	0.147445804030613	0.397533566740231	1.0
MR-IVW	tyrosine	HMDB0000158	glycine	HMDB0000123	bioa_021	met-d-Gly	4:148735862-149235862	0.0040437789762645	0.151433020260523	0.978696288319925	1.0
MR-IVW	tyrosine	HMDB0000158	glycine	HMDB0000123	bioa_021	met-d-Gly	6:111242119-112017012	-0.0486607683247704	0.038667360967528	0.208230667575488	1.0
MR-IVW	tyrosine	HMDB0000158	glycine	HMDB0000123	bioa_021	met-d-Gly	6:112114361-112614361	-0.0138917618090505	0.153120580609929	0.927711639239484	1.0
MR-IVW	tyrosine	HMDB0000158	glycine	HMDB0000123	bioa_021	met-d-Gly	7:27926305-28426305	-0.108872019250229	0.12516420663449	0.3843914041684	1.0
MR-IVW	tyrosine	HMDB0000158	glycine	HMDB0000123	bioa_021	met-d-Gly	8:8933358-9433358	2.93325801523112	0.157354968542832	1.4934945476486599e-77	1.0
MR-IVW	tyrosine	HMDB0000158	glycine	HMDB0000123	bioa_021	met-d-Gly	10:64816186-65575478	-0.552855338341726	0.124599174562307	9.11913772446287e-06	1.0
MR-IVW	tyrosine	HMDB0000158	glycine	HMDB0000123	bioa_021	met-d-Gly	11:61310081-61810081	-0.323379991441602	0.148174064467186	0.0290775793949779	1.0
MR-IVW	tyrosine	HMDB0000158	glycine	HMDB0000123	bioa_021	met-d-Gly	12:20701307-21201307	-0.209452332883833	0.156509558589707	0.180807842283329	1.0
MR-IVW	tyrosine	HMDB0000158	glycine	HMDB0000123	bioa_021	met-d-Gly	12:46678393-47435518	0.470364406056268	0.116208524831629	5.17477954586268e-05	1.0
MR-IVW	tyrosine	HMDB0000158	glycine	HMDB0000123	bioa_021	met-d-Gly	12:56615040-57115040	0.84595603261544	0.0893270940790924	2.78991674352955e-21	1.0
MR-IVW	tyrosine	HMDB0000158	glycine	HMDB0000123	bioa_021	met-d-Gly	12:57594049-58094049	-0.717405128373321	0.134165171918485	8.93358819965336e-08	1.0
MR-IVW	tyrosine	HMDB0000158	glycine	HMDB0000123	bioa_021	met-d-Gly	12:59727701-60227701	0.476183773933282	0.130973782624166	0.0002772071656188	1.0
MR-IVW	tyrosine	HMDB0000158	glycine	HMDB0000123	bioa_021	met-d-Gly	12:120845172-121674861	-0.236680475236034	0.0968736750936804	0.0145582035083645	1.0
MR-IVW	tyrosine	HMDB0000158	glycine	HMDB0000123	bioa_021	met-d-Gly	12:122092964-122592964	0.0669842142493498	0.132139878221588	0.612211657260542	1.0
MR-IVW	tyrosine	HMDB0000158	glycine	HMDB0000123	bioa_021	met-d-Gly	15:60649639-61149639	-0.205182363692479	0.150789589178729	0.17360228837223	1.0
MR-IVW	tyrosine	HMDB0000158	glycine	HMDB0000123	bioa_021	met-d-Gly	16:71153235-72438683	0.105508168156388	0.12711051731129	0.406510144459041	3.0
MR-IVW	glycine	HMDB0000123	ornithine	HMDB0000214	GCST90200707	GCST90200404	1:75967169-76467169	0.117878383653251	0.177145346516324	0.505773496155787	1.0
MR-IVW	glycine	HMDB0000123	ornithine	HMDB0000214	GCST90200707	GCST90200404	2:211036896-212058697	-0.0804759548694369	0.0278216770402551	0.0038211248489954	2.0
MR-IVW	glycine	HMDB0000123	ornithine	HMDB0000214	GCST90200707	GCST90200404	3:125659669-126159669	0.004549445399619	0.180985692456639	0.979945652295977	1.0
MR-IVW	glycine	HMDB0000123	ornithine	HMDB0000214	GCST90200707	GCST90200404	9:6290540-6790540	-0.0354061648291601	0.137632301409542	0.796984356171415	1.0
MR-IVW	lactate	HMDB0000190	asparagine	HMDB0000168	met-d-Lactate	GCST90200452	2:27348097-28101918	-2.08252117147627	0.642252712653612	0.001184751038923	1.0
MR-IVW	lactate	HMDB0000190	asparagine	HMDB0000168	met-d-Lactate	GCST90200452	6:135171067-135671067	0.611181527785719	0.495491897611731	0.217395092066969	1.0
MR-IVW	lactate	HMDB0000190	asparagine	HMDB0000168	met-d-Lactate	GCST90200452	8:106333124-106833124	-0.345898088256799	0.59040358975168	0.557964771679782	1.0
MR-IVW	lactate	HMDB0000190	asparagine	HMDB0000168	met-d-Lactate	GCST90200452	9:4513176-5186407	0.290490111808915	0.423238793124882	0.492492178698608	1.0
MR-IVW	lactate	HMDB0000190	asparagine	HMDB0000168	met-d-Lactate	GCST90200452	10:2727379-3389269	-0.0004349652387286	0.473072458839634	0.999266387224443	2.0
MR-IVW	lactate	HMDB0000190	asparagine	HMDB0000168	met-d-Lactate	GCST90200452	11:118839742-119339742	-0.223954506499358	0.651135339574277	0.730887923687883	1.0
MR-IVW	lactate	HMDB0000190	asparagine	HMDB0000168	met-d-Lactate	GCST90200452	12:111682800-113133476	-0.414566914178449	0.427416102552847	0.33207763695446	1.0
MR-IVW	lactate	HMDB0000190	asparagine	HMDB0000168	met-d-Lactate	GCST90200452	20:8379807-8879807	1.11310518946985	0.637539441265833	0.0808214935059151	1.0
MR-IVW	lactate	HMDB0000190	asparagine	HMDB0000168	met-d-Lactate	GCST90200452	22:21708872-22208872	1.21573391213314	0.682854047981228	0.0750151764240197	1.0
MR-IVW	7-methylxanthine	HMDB0001991	tyrosine	HMDB0000158	M34390	bioa_021	5:168189476-168689476	0.036906255560238	0.0463646426636169	0.426032035404272	1.0
MR-IVW	5-oxoproline	HMDB0000267	citrulline	HMDB0000904	M01494	GCST90200403	8:144903138-145403138	0.0215108687158852	0.048748638205851	0.65902411800034	1.0
MR-IVW	n6,n6,n6-trimethyllysine	HMDB0001325	sphingosine	HMDB0000252	GCST90200344	GCST90200385	11:64586385-65555309	-0.123650253694501	0.0738219568751512	0.0939382823942881	2.0
MR-IVW	n6,n6,n6-trimethyllysine	HMDB0001325	sphingosine	HMDB0000252	GCST90200344	GCST90200385	16:67497306-67997306	0.0274388957333259	0.16806482215497	0.870310761916306	1.0
MR-IVW	isoleucine	HMDB0000172	sphinganine	HMDB0000269	met-d-Ile	GCST90200374	2:27480940-28253174	-0.15176724606493	0.595351247487351	0.798784491642789	1.0
MR-IVW	isoleucine	HMDB0000172	sphinganine	HMDB0000269	met-d-Ile	GCST90200374	2:165251927-165751927	-0.414282328292621	0.544448800744645	0.446704471420425	1.0
MR-IVW	isoleucine	HMDB0000172	sphinganine	HMDB0000269	met-d-Ile	GCST90200374	4:88890833-89475171	0.09024767098555	0.207549288392497	0.663689276360548	2.0
MR-IVW	isoleucine	HMDB0000172	sphinganine	HMDB0000269	met-d-Ile	GCST90200374	8:76193463-76693463	-0.0357900890981457	0.685017648010061	0.958331915982989	1.0
MR-IVW	isoleucine	HMDB0000172	sphinganine	HMDB0000269	met-d-Ile	GCST90200374	12:56611458-57111458	0.81131422752911	0.487599244385164	0.0961332984802848	1.0
MR-IVW	isoleucine	HMDB0000172	sphinganine	HMDB0000269	met-d-Ile	GCST90200374	16:69331471-69831471	0.325070673836241	0.605661928742105	0.591461263081639	1.0
MR-IVW	isoleucine	HMDB0000172	sphinganine	HMDB0000269	met-d-Ile	GCST90200374	16:69865519-70914672	-0.165594702714577	0.340565107020807	0.62680050064292	1.0
MR-IVW	isoleucine	HMDB0000172	sphinganine	HMDB0000269	met-d-Ile	GCST90200374	17:6935779-7435779	-0.406657470228971	0.498591654755177	0.414721930767645	1.0
MR-IVW	isoleucine	HMDB0000172	sphinganine	HMDB0000269	met-d-Ile	GCST90200374	19:49069664-49569664	-0.132842615118311	0.462049041835745	0.773723676866466	1.0
MR-IVW	urate	HMDB0000289	acetone	HMDB0001659	M01604	met-d-Acetone	4:9676051-10553081	0.0162410794721071	0.0127100157073206	0.201313810891469	1.0
MR-IVW	caffeine	HMDB0001847	pyruvate	HMDB0000243	GCST90200436	GCST90200430	15:56384745-56884745	0.0498107677609815	0.169489301120457	0.768843956770185	1.0
MR-IVW	caffeine	HMDB0001847	pyruvate	HMDB0000243	GCST90200436	GCST90200430	15:57044800-57544800	-0.026212643461041	0.180898169942084	0.884787650076548	1.0
MR-IVW	pantothenate	HMDB0000210	glucuronate	HMDB0000127	M01508	GCST90199641	2:27200724-27700724	0.0619104733804231	0.151428425042811	0.682654775801914	1.0
MR-IVW	5-methylthioadenosine (mta)	HMDB0001173	arginine	HMDB0000517	GCST90200359	bioa_002	6:149659491-150411114	0.0423201536866046	0.0793999131080774	0.594033580306999	1.0
MR-IVW	3-(4-hydroxyphenyl)lactate	HMDB0000755	alpha-ketoglutarate	HMDB0000208	M32197	M33453	17:79879970-80379970	-0.0181518552328797	0.163366697095921	0.911528237909379	1.0
MR-IVW	retinol (vitamin a)	HMDB0000305	n-acetylglucosaminylasparagine	HMDB0000489	GCST90200405	GCST90200316	18:28939457-29439457	-0.258670281938166	0.16341818192161	0.113450338433166	1.0
MR-IVW	retinol (vitamin a)	HMDB0000305	n-acetylglucosaminylasparagine	HMDB0000489	GCST90200405	GCST90200316	20:38915692-39415692	-0.130660911988235	0.168461856687495	0.43797855323643	1.0
MR-IVW	glycochenodeoxycholate	HMDB0000637	kynurenine	HMDB0000684	M32346	M15140	6:156877825-157377825	0.248585809828259	0.161580776388368	0.123935805672741	1.0
MR-IVW	n6,n6,n6-trimethyllysine	HMDB0001325	asparagine	HMDB0000168	GCST90200344	M34283	11:64586385-65555309	0.243511000718574	0.154421610211778	0.114813225892495	1.0
MR-IVW	hypotaurine	HMDB0000965	tryptophan	HMDB0000929	GCST90200379	M00054	4:138793652-139293652	-0.221526085836386	0.144473534241121	0.125193745581812	1.0
MR-IVW	1-(1-enyl-stearoyl)-2-arachidonoyl-gpe (p-18:0/20:4)*	HMDB0005779	kynurenate	HMDB0000715	GCST90200058	GCST90200454	11:61307803-62000560	0.0520482075560458	0.0551291220928597	0.345111103176366	2.0
MR-IVW	1-(1-enyl-stearoyl)-2-arachidonoyl-gpe (p-18:0/20:4)*	HMDB0005779	kynurenate	HMDB0000715	GCST90200058	GCST90200454	19:45162079-45662079	0.18698251084808	0.182291090063914	0.305016099168688	1.0
MR-IVW	1-(1-enyl-stearoyl)-2-arachidonoyl-gpe (p-18:0/20:4)*	HMDB0005779	kynurenate	HMDB0000715	GCST90200058	GCST90200454	19:55491205-55991205	0.426013433367061	0.182711110578809	0.0197205311630443	1.0
MR-IVW	thyroxine	HMDB0000248	creatine	HMDB0000064	GCST90200293	M27718	2:234397317-234897317	0.119516227939014	0.174677563910867	0.493842236243828	1.0
MR-IVW	sulfate*	HMDB01448	2-hydroxyglutarate	HMDB0059655	GCST90199896	GCST90199865	7:122557611-123057611	-0.214703283827127	0.177435646834969	0.226265590745268	1.0
MR-IVW	trans-urocanate	HMDB0000301	1-stearoyl-2-oleoyl-gps (18:0/18:1)	HMDB0010163	GCST90200416	GCST90199652	8:17963874-18463874	-0.0173886097868822	0.180059190429949	0.923066585949922	1.0
MR-IVW	trans-urocanate	HMDB0000301	1-stearoyl-2-oleoyl-gps (18:0/18:1)	HMDB0010163	GCST90200416	GCST90199652	12:96124750-96624750	-0.0131629894794064	0.0537414657403782	0.806509302884843	1.0
MR-IVW	trans-urocanate	HMDB0000301	1-stearoyl-2-oleoyl-gps (18:0/18:1)	HMDB0010163	GCST90200416	GCST90199652	19:51269710-51769710	0.0794825421046587	0.1791998921051	0.657374297750996	1.0
MR-IVW	n-stearoyl-sphingosine (d18:1/18:0)*	HMDB0004950	cortisol	HMDB0000063	GCST90200341	GCST90200378	10:64645010-65401382	-0.392163947798874	0.167657257966773	0.0193312290985146	1.0
MR-IVW	n-stearoyl-sphingosine (d18:1/18:0)*	HMDB0004950	cortisol	HMDB0000063	GCST90200341	GCST90200378	14:63982220-64482220	0.0189303515644637	0.155173685558951	0.902903295596825	1.0
MR-IVW	n-stearoyl-sphingosine (d18:1/18:0)*	HMDB0004950	cortisol	HMDB0000063	GCST90200341	GCST90200378	18:55052269-55552269	-0.233873764632804	0.171921912322639	0.173719577037542	1.0
MR-IVW	n-stearoyl-sphingosine (d18:1/18:0)*	HMDB0004950	cortisol	HMDB0000063	GCST90200341	GCST90200378	19:8013648-8513648	-0.0066253163846928	0.103701893694672	0.94905933212115	1.0
MR-IVW	acetylphosphate	HMDB0001494	methionine	HMDB0000696	M15488	GCST90200391	1:109564880-110064880	-0.176751284146671	0.16431594202721	0.28207063567305	1.0
MR-IVW	acetylphosphate	HMDB0001494	methionine	HMDB0000696	M15488	GCST90200391	6:96128415-96628415	-0.0585918602747521	0.170273413161914	0.730767643280948	1.0
MR-IVW	n-acetylornithine	HMDB0003357	valine	HMDB0000883	M15630	met-d-Val	2:73124156-74349562	-0.0086600189874965	0.019072744281508	0.649791351066917	2.0
MR-IVW	sarcosine	HMDB0000271	s-1-pyrroline-5-carboxylate	HMDB0001301	bioa_031	GCST90200381	1:157842259-158342259	-0.483525072191696	0.302823816388121	0.110327967467847	1.0
MR-IVW	sarcosine	HMDB0000271	s-1-pyrroline-5-carboxylate	HMDB0001301	bioa_031	GCST90200381	9:136282183-136851769	0.0037165981712124	0.119418065783728	0.975171783053116	2.0
MR-IVW	phenylalanine	HMDB0000159	caffeine	HMDB0001847	bioa_016	GCST90200436	3:186202917-186702917	0.611977097235778	0.45118942994697	0.174983383502539	1.0
MR-IVW	phenylalanine	HMDB0000159	caffeine	HMDB0001847	bioa_016	GCST90200436	4:155231289-155731289	0.0247218837581154	0.434081221767184	0.954583266298321	1.0
MR-IVW	phenylalanine	HMDB0000159	caffeine	HMDB0001847	bioa_016	GCST90200436	4:186893802-187393802	-0.119558405033218	0.246548415074487	0.627726915612971	1.0
MR-IVW	phenylalanine	HMDB0000159	caffeine	HMDB0001847	bioa_016	GCST90200436	5:176539719-177067143	-0.175558193090322	0.331741044951572	0.596664976870506	2.0
MR-IVW	phenylalanine	HMDB0000159	caffeine	HMDB0001847	bioa_016	GCST90200436	6:52381188-52881188	0.55153939122215	0.556402713669737	0.32155895770328	1.0
MR-IVW	phenylalanine	HMDB0000159	caffeine	HMDB0001847	bioa_016	GCST90200436	11:57020509-57520509	0.530516351435146	0.540476157638458	0.326310666704165	1.0
MR-IVW	phenylalanine	HMDB0000159	caffeine	HMDB0001847	bioa_016	GCST90200436	12:103007876-103562619	-0.0731984612965766	0.2382383895332	0.758653997249517	1.0
MR-IVW	phenylalanine	HMDB0000159	caffeine	HMDB0001847	bioa_016	GCST90200436	14:55086875-55586875	-0.395065360701516	0.575460502574352	0.492385019676703	1.0
MR-IVW	phenylalanine	HMDB0000159	caffeine	HMDB0001847	bioa_016	GCST90200436	19:45142254-45642254	0.32270919499193	0.56799228469717	0.569927885277835	1.0
MR-IVW	leucine	HMDB0000687	urea	HMDB0000294	met-d-Leu	GCST90200417	2:27480940-28253616	-0.0116984806261925	0.508023885524036	0.981628398794694	1.0
MR-IVW	leucine	HMDB0000687	urea	HMDB0000294	met-d-Leu	GCST90200417	2:64975088-65475088	-0.270380643698651	0.674036130668042	0.6883194660238	1.0
MR-IVW	leucine	HMDB0000687	urea	HMDB0000294	met-d-Leu	GCST90200417	2:165251927-165751927	-0.978698900302744	0.471818559889783	0.0380503441203791	1.0
MR-IVW	leucine	HMDB0000687	urea	HMDB0000294	met-d-Leu	GCST90200417	4:86953335-87453335	-0.728466970411639	0.608084678695888	0.230928844945528	1.0
MR-IVW	leucine	HMDB0000687	urea	HMDB0000294	met-d-Leu	GCST90200417	4:87663610-88163610	-1.1000785472389	0.622708571219089	0.0772948143365919	1.0
MR-IVW	leucine	HMDB0000687	urea	HMDB0000294	met-d-Leu	GCST90200417	4:88670985-89475171	0.114168205280295	0.141266322030728	0.418988643383275	3.0
MR-IVW	leucine	HMDB0000687	urea	HMDB0000294	met-d-Leu	GCST90200417	8:76204025-76704025	0.775459481268208	0.663477510696061	0.242492136789315	1.0
MR-IVW	leucine	HMDB0000687	urea	HMDB0000294	met-d-Leu	GCST90200417	12:56220625-57115338	0.622800234508012	0.383927366879711	0.104764289475	2.0
MR-IVW	leucine	HMDB0000687	urea	HMDB0000294	met-d-Leu	GCST90200417	16:69315747-70908300	0.198044636143774	0.254869016075502	0.437132356713245	1.0
MR-IVW	leucine	HMDB0000687	urea	HMDB0000294	met-d-Leu	GCST90200417	16:71899923-72399923	0.466700055948605	0.384057043214808	0.224295840072601	1.0
MR-IVW	leucine	HMDB0000687	urea	HMDB0000294	met-d-Leu	GCST90200417	17:6935779-7435779	-0.698695745004587	0.396260132279609	0.0778625602704691	1.0
MR-IVW	leucine	HMDB0000687	urea	HMDB0000294	met-d-Leu	GCST90200417	19:49054215-49554215	-0.374228275905055	0.510560430842665	0.463573385790215	1.0
MR-IVW	uridine	HMDB0000296	cortisol	HMDB0000063	M00606	GCST90200378	1:20665172-21165172	-0.0700741706807482	0.169895272607277	0.68000588834298	1.0
MR-IVW	uridine	HMDB0000296	cortisol	HMDB0000063	M00606	GCST90200378	7:47852911-48352911	-0.178080889870267	0.171685576818076	0.299619292631018	1.0
MR-IVW	uridine	HMDB0000296	cortisol	HMDB0000063	M00606	GCST90200378	22:50721752-51221752	0.1458590612593	0.161093418987794	0.365236816827083	1.0
MR-IVW	3-methyl-2-oxobutyrate	HMDB0000019	3-aminoisobutyrate	HMDB0002166	GCST90199677	GCST90200310	4:88953670-89453670	0.0606972076943524	0.122481473983861	0.620203218158363	1.0
MR-IVW	taurine	HMDB0000251	sarcosine	HMDB0000271	bioa_034	GCST90200291	19:54074995-54574995	0.15136887392316	0.116691982722315	0.194574072196509	1.0
MR-IVW	n1-methyl-2-pyridone-5-carboxamide	HMDB0004193	3-aminoisobutyrate	HMDB0002166	GCST90199778	GCST90200310	2:135485648-135985648	-0.132997723459768	0.171818970473561	0.438896923959156	1.0
MR-IVW	n1-methyl-2-pyridone-5-carboxamide	HMDB0004193	3-aminoisobutyrate	HMDB0002166	GCST90199778	GCST90200310	7:10019022-10519022	0.251819597592485	0.18083088178665	0.163749966350002	1.0
MR-IVW	glutamate	HMDB0000148	betaine	HMDB0000043	bioa_007	GCST90200425	12:121174861-121674861	0.339609553455183	0.337113547409929	0.313740645190267	1.0
MR-IVW	sphinganine	HMDB0000269	theobromine	HMDB0002825	GCST90200374	GCST90199644	3:56598999-57098999	0.115579805059889	0.165406297926106	0.48470013953614	1.0
MR-IVW	phenylalanine	HMDB0000159	biliverdin	HMDB0001008	met-d-Phe	M02137	6:17868392-18368392	1.5057270526765	0.752863526338252	0.0455002638963584	1.0
MR-IVW	phenylalanine	HMDB0000159	biliverdin	HMDB0001008	met-d-Phe	M02137	11:57019429-57519429	-0.0407308399198746	0.358431391294911	0.909526060036962	1.0
MR-IVW	phenylalanine	HMDB0000159	biliverdin	HMDB0001008	met-d-Phe	M02137	12:56671418-57171418	0.910109929311858	0.742089634669673	0.220042508648353	1.0
MR-IVW	phenylalanine	HMDB0000159	biliverdin	HMDB0001008	met-d-Phe	M02137	12:102890425-104124563	-0.0366334478325564	0.137947163611807	0.790576983564131	5.0
MR-IVW	phenylalanine	HMDB0000159	biliverdin	HMDB0001008	met-d-Phe	M02137	14:55161744-55661744	-0.107501057829511	0.460718819269341	0.815502576593794	1.0
MR-IVW	phenylalanine	HMDB0000159	biliverdin	HMDB0001008	met-d-Phe	M02137	16:16004626-16504626	0.765698446078389	0.765698446078389	0.317310507862914	1.0
MR-IVW	dehydroepiandrosterone sulfate (dhea-s)	HMDB0001032	glycerol	HMDB0000131	M32425	GCST90200325	7:98868801-99739571	-0.0147175034732805	0.13292097234719	0.911835442062883	1.0
MR-IVW	dehydroepiandrosterone sulfate (dhea-s)	HMDB0001032	glycerol	HMDB0000131	M32425	GCST90200325	19:48115523-48615523	-0.26347352785027	0.14410108610486	0.0674904759507892	1.0
MR-IVW	threonine	HMDB0000167	sphinganine	HMDB0000269	GCST90200432	GCST90200374	2:27589369-28089369	-0.136412671226522	0.163873274558607	0.405167509522464	1.0
MR-IVW	threonine	HMDB0000167	sphinganine	HMDB0000269	GCST90200432	GCST90200374	2:211290507-211790507	-0.190272377626997	0.143453105538487	0.184716058287627	1.0
MR-IVW	threonine	HMDB0000167	sphinganine	HMDB0000269	GCST90200432	GCST90200374	12:46938082-47438082	0.31825434233374	0.17010326318249	0.0613523033720703	1.0
MR-IVW	threonine	HMDB0000167	sphinganine	HMDB0000269	GCST90200432	GCST90200374	14:100594368-101094368	0.114476729934324	0.190010276647977	0.546856989088705	1.0
MR-IVW	glycochenodeoxycholate	HMDB0000637	glutamate	HMDB0000148	M32346	M32322	6:156877825-157377825	0.0168968901439092	0.161727377091707	0.916790334119393	1.0
MR-IVW	5-oxoproline	HMDB0000267	caffeine	HMDB0001847	GCST90200280	GCST90200436	8:144861615-145802337	0.0144047525601817	0.031754110248987	0.650092084744962	3.0
MR-IVW	5-oxoproline	HMDB0000267	caffeine	HMDB0001847	GCST90200280	GCST90200436	12:56615338-57115338	-0.227323234534453	0.170668727696382	0.182874650061818	1.0
MR-IVW	kynurenine	HMDB0000684	methionine	HMDB0000696	bioa_027	bioa_013	1:241473615-241973615	-0.149137015694106	0.142851547599718	0.296485389631913	1.0
MR-IVW	kynurenine	HMDB0000684	methionine	HMDB0000696	bioa_027	bioa_013	5:131338151-131838151	0.148963629300805	0.181441692205609	0.411646268215543	1.0
MR-IVW	kynurenine	HMDB0000684	methionine	HMDB0000696	bioa_027	bioa_013	5:176563404-177063404	0.0276512447135493	0.162654380667941	0.865010136649926	1.0
MR-IVW	kynurenine	HMDB0000684	methionine	HMDB0000696	bioa_027	bioa_013	8:39556267-40056267	-0.138781959319322	0.0926448326564229	0.134133250457482	1.0
MR-IVW	kynurenine	HMDB0000684	methionine	HMDB0000696	bioa_027	bioa_013	12:111111298-111611298	-0.162506301132114	0.156105956899243	0.297875548234999	1.0
MR-IVW	kynurenine	HMDB0000684	methionine	HMDB0000696	bioa_027	bioa_013	12:111634608-113433486	-0.164769627170079	0.0707165781845832	0.0198061511183284	1.0
MR-IVW	kynurenine	HMDB0000684	methionine	HMDB0000696	bioa_027	bioa_013	16:87568569-88128476	0.0215998446062716	0.042127299405101	0.608141623196165	2.0
MR-IVW	phenylalanine	HMDB0000159	trans-urocanate	HMDB0000301	GCST90200396	GCST90200416	12:103005621-103594137	-0.129069723417797	0.103338927372764	0.211667186405375	2.0
MR-IVW	2-hydroxyglutarate	HMDB0059655	n-acetylaspartate (naa)	HMDB0000812	GCST90199865	GCST90199665	2:242459363-242959363	0.226062810541573	0.161792572072003	0.162341863112376	1.0
MR-IVW	2-hydroxyglutarate	HMDB0059655	n-acetylaspartate (naa)	HMDB0000812	GCST90199865	GCST90199665	14:91386532-91886532	0.142779542731479	0.119890065000066	0.233684774403686	1.0
MR-IVW	n-stearoyl-sphingosine (d18:1/18:0)*	HMDB0004950	caffeine	HMDB0001847	GCST90200341	M00569	10:64645010-65401382	-0.108550889308101	0.194075832399332	0.575941960425627	1.0
MR-IVW	n-stearoyl-sphingosine (d18:1/18:0)*	HMDB0004950	caffeine	HMDB0001847	GCST90200341	M00569	14:63982220-64482220	-0.023099265165666	0.16458226430537	0.888382767911091	1.0
MR-IVW	n-stearoyl-sphingosine (d18:1/18:0)*	HMDB0004950	caffeine	HMDB0001847	GCST90200341	M00569	18:55052269-55552269	0.182467387176305	0.182467387176305	0.317310507862914	1.0
MR-IVW	kynurenine	HMDB0000684	leucine	HMDB0000687	bioa_027	bioa_011	1:241473615-241973615	-0.0390106199980903	0.085549605258968	0.648389978215441	1.0
MR-IVW	kynurenine	HMDB0000684	leucine	HMDB0000687	bioa_027	bioa_011	5:131338151-131838151	0.0789943094080122	0.108657922156827	0.467225955745525	1.0
MR-IVW	kynurenine	HMDB0000684	leucine	HMDB0000687	bioa_027	bioa_011	5:176563404-177063404	0.254614318052852	0.0974041002497506	0.008948903652513	1.0
MR-IVW	kynurenine	HMDB0000684	leucine	HMDB0000687	bioa_027	bioa_011	8:39556267-40056267	0.0140371262868215	0.0554827125961381	0.80026821319721	1.0
MR-IVW	kynurenine	HMDB0000684	leucine	HMDB0000687	bioa_027	bioa_011	12:111111298-111611298	0.169486460117947	0.0934839824147529	0.0698318213203046	1.0
MR-IVW	kynurenine	HMDB0000684	leucine	HMDB0000687	bioa_027	bioa_011	12:111634608-113433486	0.107225739378407	0.0429074587348572	0.0124544311039779	1.0
MR-IVW	kynurenine	HMDB0000684	leucine	HMDB0000687	bioa_027	bioa_011	16:87568569-88128476	-0.0194479657685731	0.0455745653023101	0.669577091618873	2.0
MR-IVW	phenylalanine	HMDB0000159	glycerol 3-phosphate	HMDB0000126	met-d-Phe	M15365	6:17868392-18368392	0.594044425762173	0.695158370572758	0.392802835278638	1.0
MR-IVW	phenylalanine	HMDB0000159	glycerol 3-phosphate	HMDB0000126	met-d-Phe	M15365	11:57019429-57519429	0.37985306044782	0.330839762325521	0.250907410498614	1.0
MR-IVW	phenylalanine	HMDB0000159	glycerol 3-phosphate	HMDB0000126	met-d-Phe	M15365	12:56671418-57171418	0.313187614323253	0.685097906332123	0.647568367631059	1.0
MR-IVW	phenylalanine	HMDB0000159	glycerol 3-phosphate	HMDB0000126	met-d-Phe	M15365	12:102890425-104124563	-0.0455589704484791	0.127333811699979	0.720499264158164	5.0
MR-IVW	phenylalanine	HMDB0000159	glycerol 3-phosphate	HMDB0000126	met-d-Phe	M15365	14:55161744-55661744	0.472507845333021	0.425257060799716	0.266520525805008	1.0
MR-IVW	phenylalanine	HMDB0000159	glycerol 3-phosphate	HMDB0000126	met-d-Phe	M15365	16:16004626-16504626	-0.523591651573643	0.706848729624422	0.45885065192947	1.0
MR-IVW	tryptophan	HMDB0000929	hydroxy-n6,n6,n6-trimethyllysine*	HMDB01422	bioa_020	GCST90200240	4:156560755-157060755	0.0907142091890909	0.154174519853762	0.556272883748607	1.0
MR-IVW	tryptophan	HMDB0000929	hydroxy-n6,n6,n6-trimethyllysine*	HMDB01422	bioa_020	GCST90200240	6:111336667-112095774	-0.448667887176365	0.186894313273766	0.0163659687334767	1.0
MR-IVW	4-methyl-2-oxopentanoate	HMDB0000695	trans-urocanate	HMDB0000301	M22116	GCST90200416	4:88976422-89476422	-0.01195879661055	0.160284177890017	0.940525046750447	1.0
MR-IVW	4-methyl-2-oxopentanoate	HMDB0000695	trans-urocanate	HMDB0000301	M22116	GCST90200416	13:48209901-48709901	0.0178752058183376	0.170976218381517	0.916734552075701	1.0
MR-IVW	betaine	HMDB0000043	alanine	HMDB0000161	M03141	met-d-Ala	2:211337631-211837631	0.184213360994281	0.0356305475404585	2.33973429169742e-07	1.0
MR-IVW	betaine	HMDB0000043	alanine	HMDB0000161	M03141	met-d-Ala	5:78095798-78666416	-0.0277193497176121	0.0310164614583071	0.371483493257208	2.0
MR-IVW	betaine	HMDB0000043	alanine	HMDB0000161	M03141	met-d-Ala	12:30349-530349	0.0725553681591934	0.0428121078617451	0.0901248582802827	1.0
MR-IVW	betaine	HMDB0000043	alanine	HMDB0000161	M03141	met-d-Ala	21:44237404-44737404	0.0291936408700091	0.0377291884539986	0.43906796507672	1.0
MR-IVW	n1-methyl-2-pyridone-5-carboxamide	HMDB0004193	taurocholate	HMDB0000036	GCST90199778	GCST90200333	2:135485648-135985648	-0.247717633259309	0.177500278513311	0.162837962279251	1.0
MR-IVW	n1-methyl-2-pyridone-5-carboxamide	HMDB0004193	taurocholate	HMDB0000036	GCST90199778	GCST90200333	7:10019022-10519022	0.181194733763415	0.186837466292036	0.332146836060631	1.0
MR-IVW	kynurenate	HMDB0000715	mannose	HMDB0000169	GCST90200454	GCST90200435	1:241463402-241963402	0.0163160623782181	0.0522761445100244	0.754954674937378	1.0
MR-IVW	kynurenate	HMDB0000715	mannose	HMDB0000169	GCST90200454	GCST90200435	4:170711647-171211647	0.165477477146152	0.133116202420769	0.21382897653782	1.0
MR-IVW	kynurenate	HMDB0000715	mannose	HMDB0000169	GCST90200454	GCST90200435	16:58517848-59017848	0.248252911437465	0.152364410146109	0.103241780157798	1.0
MR-IVW	isoursodeoxycholate	HMDB0000686	mannose	HMDB0000169	GCST90199892	GCST90200435	5:35715970-36215970	-0.140322458626043	0.174869094508748	0.422296821246401	1.0
MR-IVW	pantothenate	HMDB0000210	sphingosine	HMDB0000252	M01508	GCST90200385	2:27200724-27700724	0.0340572569235158	0.151486433383317	0.822118911292908	1.0
MR-IVW	creatinine	HMDB0000562	uridine	HMDB0000296	met-d-Creatinine	M00606	1:62775942-63275942	-0.470887881167008	0.571792427131367	0.41020699869226	1.0
MR-IVW	creatinine	HMDB0000562	uridine	HMDB0000296	met-d-Creatinine	M00606	1:78344069-78844069	0.328174748092761	0.619885635286327	0.596519838726619	1.0
MR-IVW	creatinine	HMDB0000562	uridine	HMDB0000296	met-d-Creatinine	M00606	1:150079982-151190625	0.129599451697815	0.583197532640181	0.824140895741889	1.0
MR-IVW	creatinine	HMDB0000562	uridine	HMDB0000296	met-d-Creatinine	M00606	1:212502129-213002129	-0.11663764034019	0.699825842041147	0.867632334778194	1.0
MR-IVW	creatinine	HMDB0000562	uridine	HMDB0000296	met-d-Creatinine	M00606	2:15538692-16038692	-0.692858146391042	0.692858146391042	0.317310507862914	1.0
MR-IVW	creatinine	HMDB0000562	uridine	HMDB0000296	met-d-Creatinine	M00606	2:18426203-18926203	0.482040060123658	0.63036007862324	0.444446702634921	1.0
MR-IVW	creatinine	HMDB0000562	uridine	HMDB0000296	met-d-Creatinine	M00606	2:54331356-54831356	0.860381209752764	0.703948262524991	0.221623602459395	1.0
MR-IVW	creatinine	HMDB0000562	uridine	HMDB0000296	met-d-Creatinine	M00606	2:73303397-74097901	0.27148874079918	0.61084966679815	0.656721286563768	1.0
MR-IVW	creatinine	HMDB0000562	uridine	HMDB0000296	met-d-Creatinine	M00606	2:121056440-121556440	-0.127473745937216	0.573631856717486	0.824140895741889	1.0
MR-IVW	creatinine	HMDB0000562	uridine	HMDB0000296	met-d-Creatinine	M00606	2:176734544-177234544	0.219438810766993	0.643687178249848	0.733172020793638	1.0
MR-IVW	creatinine	HMDB0000562	uridine	HMDB0000296	met-d-Creatinine	M00606	2:211293055-211793055	0.381024118422326	0.52757185627707	0.470157862857672	1.0
MR-IVW	creatinine	HMDB0000562	uridine	HMDB0000296	met-d-Creatinine	M00606	2:217394852-217894852	-0.438395950862082	0.532337940332528	0.41020699869226	1.0
MR-IVW	creatinine	HMDB0000562	uridine	HMDB0000296	met-d-Creatinine	M00606	2:220108198-220608198	0.557665133633866	0.557665133633866	0.317310507862914	1.0
MR-IVW	creatinine	HMDB0000562	uridine	HMDB0000296	met-d-Creatinine	M00606	3:38187471-38687471	0.039607330785239	0.673324623349109	0.953092667147443	1.0
MR-IVW	creatinine	HMDB0000562	uridine	HMDB0000296	met-d-Creatinine	M00606	3:121465319-121965319	-0.540725156504613	0.707102127736796	0.444446702634921	1.0
MR-IVW	creatinine	HMDB0000562	uridine	HMDB0000296	met-d-Creatinine	M00606	3:141462708-141962708	-0.289294507528299	0.578589015056599	0.617075077451974	1.0
MR-IVW	creatinine	HMDB0000562	uridine	HMDB0000296	met-d-Creatinine	M00606	3:185024780-185524780	1.20729920210469	0.641377701118118	0.0597881108264644	1.0
MR-IVW	creatinine	HMDB0000562	uridine	HMDB0000296	met-d-Creatinine	M00606	4:76880934-77664144	-0.223732413419843	0.271675073438381	0.41020699869226	1.0
MR-IVW	creatinine	HMDB0000562	uridine	HMDB0000296	met-d-Creatinine	M00606	4:103323863-104102802	0.511827642976908	0.54381687066297	0.346614432503055	1.0
MR-IVW	creatinine	HMDB0000562	uridine	HMDB0000296	met-d-Creatinine	M00606	5:39144851-39644851	-0.223205917188097	0.474312574024705	0.637934810590956	1.0
MR-IVW	creatinine	HMDB0000562	uridine	HMDB0000296	met-d-Creatinine	M00606	5:53045546-53835870	0.11651554252318	0.675790146634451	0.863112229226666	1.0
MR-IVW	creatinine	HMDB0000562	uridine	HMDB0000296	met-d-Creatinine	M00606	5:176565124-177065124	0.320184536742683	0.384221444091222	0.404656761927289	1.0
MR-IVW	creatinine	HMDB0000562	uridine	HMDB0000296	met-d-Creatinine	M00606	6:43556335-44056335	0.147319890141946	0.540172930520475	0.785062868547561	1.0
MR-IVW	creatinine	HMDB0000562	uridine	HMDB0000296	met-d-Creatinine	M00606	6:108750742-109250742	0.283206167192122	0.687786406038017	0.68051189290169	1.0
MR-IVW	creatinine	HMDB0000562	uridine	HMDB0000296	met-d-Creatinine	M00606	6:133547208-134047208	0.218936054401224	0.620318820803477	0.724132540388923	1.0
MR-IVW	creatinine	HMDB0000562	uridine	HMDB0000296	met-d-Creatinine	M00606	6:160418389-160927934	0.656059262338354	0.407209197313461	0.107155507032273	1.0
MR-IVW	creatinine	HMDB0000562	uridine	HMDB0000296	met-d-Creatinine	M00606	7:25488956-25988956	0.530264812437049	0.643892986530703	0.41020699869226	1.0
MR-IVW	creatinine	HMDB0000562	uridine	HMDB0000296	met-d-Creatinine	M00606	7:76984640-77791673	1.42769927783101e-308	0.630324697154815	1.0	1.0
MR-IVW	creatinine	HMDB0000562	uridine	HMDB0000296	met-d-Creatinine	M00606	7:128492221-128992221	0.188482578921937	0.640840768334594	0.768668006560811	1.0
MR-IVW	creatinine	HMDB0000562	uridine	HMDB0000296	met-d-Creatinine	M00606	7:151165041-151665041	-0.0810858612058221	0.30812627258213	0.792428882404604	1.0
MR-IVW	creatinine	HMDB0000562	uridine	HMDB0000296	met-d-Creatinine	M00606	7:155370831-155870831	-1.39871729157295	0.614071006056413	0.0227398209763679	1.0
MR-IVW	creatinine	HMDB0000562	uridine	HMDB0000296	met-d-Creatinine	M00606	8:8031142-9250941	-1.43336254421995e-308	0.641651229932697	1.0	1.0
MR-IVW	creatinine	HMDB0000562	uridine	HMDB0000296	met-d-Creatinine	M00606	8:10561829-11945872	-0.426527380552401	0.659178679035534	0.517593873457395	1.0
MR-IVW	creatinine	HMDB0000562	uridine	HMDB0000296	met-d-Creatinine	M00606	8:19609539-20109539	0.191731376798138	0.651886681113678	0.768668006560811	1.0
MR-IVW	creatinine	HMDB0000562	uridine	HMDB0000296	met-d-Creatinine	M00606	8:23527006-24027006	0.134764760220997	0.572750230939254	0.813980460416924	1.0
MR-IVW	creatinine	HMDB0000562	uridine	HMDB0000296	met-d-Creatinine	M00606	9:71184707-71684707	1.39554123465154e-308	0.566008610795875	1.0	1.0
MR-IVW	creatinine	HMDB0000562	uridine	HMDB0000296	met-d-Creatinine	M00606	10:52398454-52898454	0.524047473740446	0.589553407958004	0.374062797490885	1.0
MR-IVW	creatinine	HMDB0000562	uridine	HMDB0000296	met-d-Creatinine	M00606	11:15629946-16129946	1.46062041543882e-308	0.696166972370451	1.0	1.0
MR-IVW	creatinine	HMDB0000562	uridine	HMDB0000296	met-d-Creatinine	M00606	11:30504837-31294673	0.374158748806706	0.510160524707361	0.463306109068612	2.0
MR-IVW	creatinine	HMDB0000562	uridine	HMDB0000296	met-d-Creatinine	M00606	11:116373213-117240760	-0.735085769252161	0.568377474884892	0.195905385772947	2.0
MR-IVW	creatinine	HMDB0000562	uridine	HMDB0000296	met-d-Creatinine	M00606	15:41118334-41871842	-0.472877825905217	0.53592820269258	0.37758597547425	1.0
MR-IVW	creatinine	HMDB0000562	uridine	HMDB0000296	met-d-Creatinine	M00606	15:45400360-46179051	0.0556636826404698	0.315427534962665	0.859924253238215	1.0
MR-IVW	creatinine	HMDB0000562	uridine	HMDB0000296	met-d-Creatinine	M00606	15:53700578-54200578	0.906098050151565	0.573862098429322	0.114348129742199	1.0
MR-IVW	creatinine	HMDB0000562	uridine	HMDB0000296	met-d-Creatinine	M00606	15:76097375-76597375	0.236350154962167	0.573993233479553	0.68051189290169	1.0
MR-IVW	creatinine	HMDB0000562	uridine	HMDB0000296	met-d-Creatinine	M00606	16:20142332-21335139	0.460155507005416	0.30632167083098	0.133046229230113	2.0
MR-IVW	creatinine	HMDB0000562	uridine	HMDB0000296	met-d-Creatinine	M00606	16:89453424-89953424	0.514660345669286	0.624944705455563	0.41020699869226	1.0
MR-IVW	creatinine	HMDB0000562	uridine	HMDB0000296	met-d-Creatinine	M00606	17:19176536-19724875	1.45111390294954	0.685248231948393	0.0342049695786739	1.0
MR-IVW	creatinine	HMDB0000562	uridine	HMDB0000296	met-d-Creatinine	M00606	17:37200083-37954217	0.889592818848274	0.472596185013146	0.0597881108264644	1.0
MR-IVW	creatinine	HMDB0000562	uridine	HMDB0000296	met-d-Creatinine	M00606	17:58690466-59700441	-0.280310297199973	0.329839466958157	0.395414848890072	2.0
MR-IVW	creatinine	HMDB0000562	uridine	HMDB0000296	met-d-Creatinine	M00606	19:32940263-33709298	0.820318985963598	0.590629669893791	0.164866539747909	1.0
MR-IVW	creatinine	HMDB0000562	uridine	HMDB0000296	met-d-Creatinine	M00606	20:32653904-33537782	-0.45241225289947	0.549357735663643	0.41020699869226	1.0
MR-IVW	creatinine	HMDB0000562	uridine	HMDB0000296	met-d-Creatinine	M00606	22:38345240-38845240	-0.502306926692128	0.569281183584413	0.37758597547425	1.0
MR-IVW	threonine	HMDB0000167	cysteine	HMDB0000574	GCST90200432	M31453	2:27589369-28089369	0.138480465878678	0.171452005373601	0.419267732920395	1.0
MR-IVW	threonine	HMDB0000167	cysteine	HMDB0000574	GCST90200432	M31453	14:100594368-101094368	0.0922802283929029	0.192250475818548	0.631227393032445	1.0
MR-IVW	eicosapentaenoate (epa; 20:5n3)	HMDB0001999	serine	HMDB0000187	GCST90200349	bioa_018	11:61319830-61819830	-0.0606489612378947	0.039510723933482	0.124783828038247	1.0
MR-IVW	phenylalanine	HMDB0000159	glycochenodeoxycholate	HMDB0000637	met-d-Phe	M32346	6:17868392-18368392	0.481334923148606	0.728173345276101	0.508601444069055	1.0
MR-IVW	phenylalanine	HMDB0000159	glycochenodeoxycholate	HMDB0000637	met-d-Phe	M32346	11:57019429-57519429	-0.420178979227124	0.346539364311031	0.225321042591887	1.0
MR-IVW	phenylalanine	HMDB0000159	glycochenodeoxycholate	HMDB0000637	met-d-Phe	M32346	12:56671418-57171418	0.336842610663336	0.71762121402189	0.638792499244139	1.0
MR-IVW	phenylalanine	HMDB0000159	glycochenodeoxycholate	HMDB0000637	met-d-Phe	M32346	12:102890425-104124563	0.195474515312539	0.133371444125654	0.142746404419757	5.0
MR-IVW	phenylalanine	HMDB0000159	glycochenodeoxycholate	HMDB0000637	met-d-Phe	M32346	14:55161744-55661744	0.9185177016312	0.445341915942399	0.0391601575567545	1.0
MR-IVW	phenylalanine	HMDB0000159	glycochenodeoxycholate	HMDB0000637	met-d-Phe	M32346	16:16004626-16504626	-1.00272869164302	0.740332398502785	0.175599110815097	1.0
MR-IVW	citrulline	HMDB0000904	3-hydroxybutyrate (bhba)	HMDB0000011	GCST90200403	M00542	2:211084708-211584708	-0.0252970544983718	0.166960559689254	0.879569359634668	1.0
MR-IVW	citrulline	HMDB0000904	3-hydroxybutyrate (bhba)	HMDB0000011	GCST90200403	M00542	9:133044244-133573675	0.0385978202512878	0.171545867783503	0.821979274262543	1.0
MR-IVW	n-acetylglucosaminylasparagine	HMDB0000489	allantoin	HMDB0000462	GCST90200316	GCST90200286	4:178111987-178611987	0.119634179294125	0.110015706840872	0.276847625135608	1.0
MR-IVW	n-acetylglucosaminylasparagine	HMDB0000489	allantoin	HMDB0000462	GCST90200316	GCST90200286	6:167457759-167966043	-0.0266657046012594	0.0387354544446989	0.491197384623952	4.0
MR-IVW	n-acetylglucosaminylasparagine	HMDB0000489	allantoin	HMDB0000462	GCST90200316	GCST90200286	14:94594947-95094947	0.212551694650508	0.12913830275825	0.0997796257967854	1.0
MR-IVW	n-acetylglucosaminylasparagine	HMDB0000489	allantoin	HMDB0000462	GCST90200316	GCST90200286	17:64055051-64555051	-0.214109085808967	0.127121643120202	0.0921265890135238	1.0
MR-IVW	mannose	HMDB0000169	phosphate	HMDB0001429	M00584	GCST90200393	2:27182547-28770083	0.0476486106016713	0.071074274501326	0.502599095750995	1.0
MR-IVW	kynurenine	HMDB0000684	cholesterol	HMDB0000067	bioa_027	M00063	1:241473615-241973615	1.25899920847055e-308	0.292924558433889	1.0	1.0
MR-IVW	kynurenine	HMDB0000684	cholesterol	HMDB0000067	bioa_027	M00063	5:131338151-131838151	-0.262616881513966	0.372040582144785	0.480261302753423	1.0
MR-IVW	kynurenine	HMDB0000684	cholesterol	HMDB0000067	bioa_027	M00063	5:176563404-177063404	0.353117865272159	0.333500206090374	0.289680155734689	1.0
MR-IVW	kynurenine	HMDB0000684	cholesterol	HMDB0000067	bioa_027	M00063	8:39556267-40056267	-0.0558751445930806	0.189975491616476	0.768668006560811	1.0
MR-IVW	kynurenine	HMDB0000684	cholesterol	HMDB0000067	bioa_027	M00063	12:111111298-111611298	0.658846815262065	0.320011310270146	0.039511146777562	1.0
MR-IVW	kynurenine	HMDB0000684	cholesterol	HMDB0000067	bioa_027	M00063	12:111634608-113433486	0.187649271312711	0.145001709650732	0.195624786869267	1.0
MR-IVW	kynurenine	HMDB0000684	cholesterol	HMDB0000067	bioa_027	M00063	16:87568569-88128476	0.0814511278975212	0.0863793376303066	0.345708068443403	2.0
MR-IVW	lactate	HMDB0000190	kynurenine	HMDB0000684	met-d-Lactate	bioa_027	2:27348097-28101918	-0.223782955477638	0.269293568565147	0.405973629357717	1.0
MR-IVW	lactate	HMDB0000190	kynurenine	HMDB0000684	met-d-Lactate	bioa_027	6:135171067-135671067	0.11173348489865	0.259845313717789	0.667195641190914	1.0
MR-IVW	lactate	HMDB0000190	kynurenine	HMDB0000684	met-d-Lactate	bioa_027	8:106333124-106833124	0.230037846996408	0.336805046846861	0.494606842537583	1.0
MR-IVW	lactate	HMDB0000190	kynurenine	HMDB0000684	met-d-Lactate	bioa_027	9:4513176-5186407	0.0884630070051333	0.175773568890381	0.614768684606971	2.0
MR-IVW	lactate	HMDB0000190	kynurenine	HMDB0000684	met-d-Lactate	bioa_027	10:2727379-3389269	0.0104759352870486	0.210520129616989	0.960311925361055	2.0
MR-IVW	lactate	HMDB0000190	kynurenine	HMDB0000684	met-d-Lactate	bioa_027	11:118839742-119339742	0.314532263568693	0.340034879533721	0.354965907446463	1.0
MR-IVW	lactate	HMDB0000190	kynurenine	HMDB0000684	met-d-Lactate	bioa_027	12:111162908-111662908	2.16400844370456	0.352616660209308	8.409438597729241e-10	1.0
MR-IVW	lactate	HMDB0000190	kynurenine	HMDB0000684	met-d-Lactate	bioa_027	12:111682800-113133476	2.73339102987619	0.192899860965151	1.40500514063364e-45	1.0
MR-IVW	3-methyl-2-oxobutyrate	HMDB0000019	3-hydroxybutyrate (bhba)	HMDB0000011	GCST90199677	met-d-bOHbutyrate	4:88953670-89453670	-0.0466527279068228	0.0330380849565216	0.157923654230816	1.0
MR-IVW	glycine	HMDB0000123	phenylalanine	HMDB0000159	GCST90200707	GCST90200396	1:75967169-76467169	0.146400177240366	0.177433176209075	0.409314616400711	1.0
MR-IVW	glycine	HMDB0000123	phenylalanine	HMDB0000159	GCST90200707	GCST90200396	2:211036896-212058697	-0.0857159190234038	0.0278652790291747	0.0020973925193068	2.0
MR-IVW	glycine	HMDB0000123	phenylalanine	HMDB0000159	GCST90200707	GCST90200396	3:125659669-126159669	0.0482225432141325	0.181281626948705	0.79023228230248	1.0
MR-IVW	glycine	HMDB0000123	phenylalanine	HMDB0000159	GCST90200707	GCST90200396	9:6290540-6790540	0.211262702492252	0.137838812534861	0.125354877987294	1.0
MR-IVW	citrulline	HMDB0000904	alpha-tocopherol	HMDB0001893	GCST90200403	M01561	2:211084708-211584708	0.0336093590663053	0.168046795331529	0.841480581121797	1.0
MR-IVW	citrulline	HMDB0000904	alpha-tocopherol	HMDB0001893	GCST90200403	M01561	9:133044244-133573675	0.0335732221276551	0.172662285227947	0.845827892312868	1.0
MR-IVW	serine	HMDB0000187	glucuronate	HMDB0000127	bioa_018	GCST90199641	1:11610843-12110843	0.386078872429005	0.342929108635065	0.260238725114064	1.0
MR-IVW	serine	HMDB0000187	glucuronate	HMDB0000127	bioa_018	GCST90199641	1:119427250-120522606	-0.100188332966681	0.080665561215552	0.214228759335149	5.0
MR-IVW	serine	HMDB0000187	glucuronate	HMDB0000127	bioa_018	GCST90199641	2:27480940-27980940	-0.5373227326995	0.308694364827371	0.0817484211786778	1.0
MR-IVW	serine	HMDB0000187	glucuronate	HMDB0000127	bioa_018	GCST90199641	2:211315692-212076215	-0.10429071796354	0.144151370595012	0.469384677727441	1.0
MR-IVW	serine	HMDB0000187	glucuronate	HMDB0000127	bioa_018	GCST90199641	3:125660381-126160381	-0.0676724686155475	0.353342807609637	0.848117649451914	1.0
MR-IVW	serine	HMDB0000187	glucuronate	HMDB0000127	bioa_018	GCST90199641	7:55551853-56922308	-0.0091827209745203	0.129023370271217	0.943261669605871	1.0
MR-IVW	serine	HMDB0000187	glucuronate	HMDB0000127	bioa_018	GCST90199641	8:126232621-126732621	0.297505677368975	0.293613617538666	0.310938032064447	1.0
MR-IVW	serine	HMDB0000187	glucuronate	HMDB0000127	bioa_018	GCST90199641	10:65065800-65565800	-0.442486917248933	0.347148325639604	0.202438961867264	1.0
MR-IVW	aspartate	HMDB0000191	glutamate	HMDB0000148	bioa_004	GCST90200412	2:211431243-211931243	-0.0284373235768366	0.325151977867689	0.930307023957119	1.0
MR-IVW	aspartate	HMDB0000191	glutamate	HMDB0000148	bioa_004	GCST90200412	4:178111051-178611051	-0.0268031878317172	0.107989952540989	0.803979081656878	1.0
MR-IVW	aspartate	HMDB0000191	glutamate	HMDB0000148	bioa_004	GCST90200412	12:101969766-102469766	-0.0429202138969467	0.163625232673315	0.793083964815476	1.0
MR-IVW	methionine	HMDB0000696	threonine	HMDB0000167	bioa_013	bioa_019	5:89993899-90493899	0.559186061285847	0.136253913568675	4.06067461337471e-05	1.0
MR-IVW	methionine	HMDB0000696	threonine	HMDB0000167	bioa_013	bioa_019	10:81796208-82296208	0.32199948255366	0.178888601418699	0.0718606382258494	1.0
MR-IVW	methionine	HMDB0000696	threonine	HMDB0000167	bioa_013	bioa_019	12:46900176-47464292	1.30665268562143	0.125738130634383	2.70043147645673e-25	2.0
MR-IVW	methionine	HMDB0000696	threonine	HMDB0000167	bioa_013	bioa_019	12:56615040-57115040	1.62712239815206	0.178863625167864	9.28613563847298e-20	1.0
MR-IVW	dehydroepiandrosterone sulfate (dhea-s)	HMDB0001032	cholesterol	HMDB0000067	M32425	GCST90200368	7:98868801-99739571	0.0565779491803452	0.133136734102716	0.670864943707502	1.0
MR-IVW	dehydroepiandrosterone sulfate (dhea-s)	HMDB0001032	cholesterol	HMDB0000067	M32425	GCST90200368	19:48115523-48615523	-0.15752223966853	0.144355177253388	0.275179188321171	1.0
MR-IVW	cholesterol	HMDB0000067	3-methyl-2-oxobutyrate	HMDB0000019	M00063	GCST90199677	1:109571511-110071511	0.127694812752928	0.172094513260656	0.458084927793646	1.0
MR-IVW	2-hydroxyphenylacetate	HMDB0000669	glycine	HMDB0000123	GCST90200369	bioa_008	9:131329579-131829579	-0.0355069315488946	0.0313388627969059	0.257214253313862	1.0
MR-IVW	2-hydroxyphenylacetate	HMDB0000669	glycine	HMDB0000123	GCST90200369	bioa_008	12:122051275-122551275	-0.0044701384742356	0.0551868947436518	0.935441952506121	1.0
MR-IVW	beta-citrylglutamate	HMDB0241915	gluconate	HMDB0000625	GCST90199911	GCST90200373	3:183486882-183986882	0.154597733921096	0.118964190666917	0.19376153054785	1.0
MR-IVW	beta-citrylglutamate	HMDB0241915	gluconate	HMDB0000625	GCST90199911	GCST90200373	11:88203934-92094388	0.0051229635282385	0.0309582192386965	0.868566256376137	5.0
MR-IVW	serine	HMDB0000187	flavin adenine dinucleotide (fad)	HMDB0001248	GCST90200415	GCST90200376	1:119778579-120514573	-0.0230277474813229	0.125939228707266	0.854917213920412	3.0
MR-IVW	serine	HMDB0000187	flavin adenine dinucleotide (fad)	HMDB0001248	GCST90200415	GCST90200376	2:211290507-212040821	0.142488473715704	0.0919320745423132	0.121157813136257	1.0
MR-IVW	serine	HMDB0000187	flavin adenine dinucleotide (fad)	HMDB0001248	GCST90200415	GCST90200376	7:55905219-56847625	0.121277162757785	0.118344174098998	0.305465330323942	1.0
MR-IVW	2-hydroxyglutarate	HMDB0059655	tyrosine	HMDB0000158	GCST90199865	met-d-Tyr	2:242459363-242959363	-0.0175232297378128	0.043087867187533	0.684238668883245	1.0
MR-IVW	2-hydroxyglutarate	HMDB0059655	tyrosine	HMDB0000158	GCST90199865	met-d-Tyr	14:91386532-91886532	-0.0615049870891303	0.0319270421598054	0.0540515827255144	1.0
MR-IVW	3-methyl-2-oxovalerate	HMDB0000491	betaine	HMDB0000043	M15676	M03141	2:27480940-27980940	0.0070874723347942	0.170099336035089	0.966764427019278	1.0
MR-IVW	3-methyl-2-oxovalerate	HMDB0000491	betaine	HMDB0000043	M15676	M03141	4:88976422-89476422	-0.0688268395517286	0.121770562283829	0.571925908937661	1.0
MR-IVW	1-stearoyl-2-oleoyl-gps (18:0/18:1)	HMDB0010163	3,7-dimethylurate	HMDB0001982	GCST90199652	GCST90199755	3:56598999-57098999	0.266515968906842	0.143165627880078	0.062660640148251	1.0
MR-IVW	mannose	HMDB0000169	glycerol 3-phosphate	HMDB0000126	M00584	GCST90199638	2:27182547-28770083	-0.0781652978439219	0.0712700417606712	0.27275143177302	1.0
MR-IVW	3-methyl-2-oxovalerate	HMDB0000491	hypotaurine	HMDB0000965	M15676	GCST90200379	4:88976422-89476422	0.097689415040898	0.127950271320679	0.44516813762533	1.0
MR-IVW	glycine	HMDB0000123	4-hydroxy-2-oxoglutaric acid	HMDB0002070	M32338	GCST90199897	2:211289363-212090389	0.148815790754868	0.0493034962547228	0.0025414527113453	1.0
MR-IVW	glycine	HMDB0000123	methionine	HMDB0000696	bioa_008	bioa_013	1:75967169-76725029	-0.201776824449459	0.181617303734889	0.266568349303813	1.0
MR-IVW	glycine	HMDB0000123	methionine	HMDB0000696	bioa_008	bioa_013	1:120004506-120504506	0.406558205068702	0.214996406699474	0.0586243442285766	1.0
MR-IVW	glycine	HMDB0000123	methionine	HMDB0000696	bioa_008	bioa_013	2:165258389-165758389	0.242173509862541	0.266124736112683	0.362822509783597	1.0
MR-IVW	glycine	HMDB0000123	methionine	HMDB0000696	bioa_008	bioa_013	2:210575251-212439946	-0.0669508885175126	0.0358047969109684	0.0614996501829879	6.0
MR-IVW	glycine	HMDB0000123	methionine	HMDB0000696	bioa_008	bioa_013	3:125660381-126160381	-0.0065664297419114	0.139711271104521	0.962513227530162	1.0
MR-IVW	glycine	HMDB0000123	methionine	HMDB0000696	bioa_008	bioa_013	4:186924683-187424683	0.167927045450127	0.265287591548385	0.52673364298526	1.0
MR-IVW	glycine	HMDB0000123	methionine	HMDB0000696	bioa_008	bioa_013	5:89976061-90476061	2.21003094885847	0.292603064856145	4.25344994091522e-14	1.0
MR-IVW	glycine	HMDB0000123	methionine	HMDB0000696	bioa_008	bioa_013	5:131494202-131994202	0.142733085502693	0.264810919299988	0.589886854554531	1.0
MR-IVW	glycine	HMDB0000123	methionine	HMDB0000696	bioa_008	bioa_013	6:160525578-161025578	0.101841368515877	0.265904356438332	0.701719764077107	1.0
MR-IVW	glycine	HMDB0000123	methionine	HMDB0000696	bioa_008	bioa_013	7:55797215-56297215	-0.004753467452865	0.135813355796181	0.972079740874491	1.0
MR-IVW	glycine	HMDB0000123	methionine	HMDB0000696	bioa_008	bioa_013	8:8933358-9433358	-0.108046281751021	0.109469383739635	0.323642638598053	1.0
MR-IVW	glycine	HMDB0000123	methionine	HMDB0000696	bioa_008	bioa_013	8:126232077-126732077	0.375768959645775	0.155533509787157	0.0156920613469009	1.0
MR-IVW	glycine	HMDB0000123	methionine	HMDB0000696	bioa_008	bioa_013	9:5720079-6894932	0.017903066606953	0.0970020926994671	0.853571248044112	3.0
MR-IVW	glycine	HMDB0000123	methionine	HMDB0000696	bioa_008	bioa_013	9:135887106-136387106	-0.0393453704929319	0.210403050764345	0.851660632945274	1.0
MR-IVW	glycine	HMDB0000123	methionine	HMDB0000696	bioa_008	bioa_013	10:64798306-65575478	0.379650558041644	0.22967365882737	0.0983308635683657	1.0
MR-IVW	glycine	HMDB0000123	methionine	HMDB0000696	bioa_008	bioa_013	12:46859387-47359387	1.11237458736815	0.224088353619692	6.90559430656159e-07	1.0
MR-IVW	glycine	HMDB0000123	methionine	HMDB0000696	bioa_008	bioa_013	12:56611458-57111458	1.64306167816911	0.289628358570263	1.40318229781937e-08	1.0
MR-IVW	glycine	HMDB0000123	methionine	HMDB0000696	bioa_008	bioa_013	15:58217095-58717095	0.370326375149302	0.271699468194643	0.17288251061186	1.0
MR-IVW	glycine	HMDB0000123	methionine	HMDB0000696	bioa_008	bioa_013	16:80861176-81361176	-0.120151609326007	0.119911785754496	0.316343592847085	1.0
MR-IVW	glycine	HMDB0000123	methionine	HMDB0000696	bioa_008	bioa_013	17:45188952-45974996	0.558102327356663	0.251737630742745	0.0266230915310329	1.0
MR-IVW	glycine	HMDB0000123	methionine	HMDB0000696	bioa_008	bioa_013	19:17984588-18484588	0.229551625026664	0.271980598372824	0.398669405604184	1.0
MR-IVW	acetylphosphate	HMDB0001494	glutamate	HMDB0000148	M15488	M32322	1:109564880-110064880	0.157917965169323	0.173709761686256	0.363302140886901	1.0
MR-IVW	acetylphosphate	HMDB0001494	glutamate	HMDB0000148	M15488	M32322	6:96128415-96628415	0.0822875434143036	0.180004001218788	0.647568367631054	1.0
MR-IVW	cysteinylglycine	HMDB0000078	kynurenate	HMDB0000715	GCST90200364	GCST90200454	16:15885043-16385043	0.0789529060517839	0.150680782135586	0.600296190297059	1.0
MR-IVW	cysteinylglycine	HMDB0000078	kynurenate	HMDB0000715	GCST90200364	GCST90200454	16:89076223-90262231	-0.113158231372972	0.0874089676721513	0.195463852315888	2.0
MR-IVW	cysteinylglycine	HMDB0000078	kynurenate	HMDB0000715	GCST90200364	GCST90200454	19:52317323-52817323	0.33712157944306	0.183118656148609	0.0656214518891011	1.0
MR-IVW	acetylphosphate	HMDB0001494	7-methylxanthine	HMDB0001991	M15488	M34390	1:109564880-110064880	0.217164378717936	0.1997912284205	0.277056025032618	1.0
MR-IVW	acetylphosphate	HMDB0001494	7-methylxanthine	HMDB0001991	M15488	M34390	6:96128415-96628415	0.222646608238029	0.207022284852904	0.282163596701162	1.0
MR-IVW	n-acetyl-aspartyl-glutamate (naag)	HMDB0001067	pyruvate	HMDB0000243	GCST90200684	met-d-Pyruvate	11:45663099-50986366	-0.0018147253715373	0.005660313246902	0.748509661937499	8.0
MR-IVW	n-acetyl-aspartyl-glutamate (naag)	HMDB0001067	pyruvate	HMDB0000243	GCST90200684	met-d-Pyruvate	11:54602007-58367668	-0.0007836310213084	0.0068546333288222	0.90898304872228	11.0
MR-IVW	n-acetylornithine	HMDB0003357	myo-inositol	HMDB0000211	M15630	GCST90200401	2:73124156-74349562	0.0130948564496522	0.0240901175984091	0.586731944999653	1.0
MR-IVW	cystine	HMDB0000192	pantothenate	HMDB0000210	M31454	GCST90200279	22:24745202-25245202	-0.122419245529376	0.0727045661605995	0.0922221964790929	1.0
MR-IVW	1-stearoyl-2-oleoyl-gps (18:0/18:1)	HMDB0010163	alanine	HMDB0000161	GCST90199652	met-d-Ala	3:56598999-57098999	-0.0104463305051398	0.0350505437025177	0.765675542352703	1.0
MR-IVW	histidine	HMDB0000177	3-methyl-2-oxovalerate	HMDB0000491	met-d-His	M15676	1:168963261-169463261	1.65599693675055	0.686632876213639	0.0158755231158098	1.0
MR-IVW	histidine	HMDB0000177	3-methyl-2-oxovalerate	HMDB0000491	met-d-His	M15676	2:27491237-27991237	-2.57457361162151	0.497360811335971	2.26122679805191e-07	1.0
MR-IVW	histidine	HMDB0000177	3-methyl-2-oxovalerate	HMDB0000491	met-d-His	M15676	2:211290507-212074453	-0.144321721172781	0.384857923127415	0.707660466654551	1.0
MR-IVW	histidine	HMDB0000177	3-methyl-2-oxovalerate	HMDB0000491	met-d-His	M15676	3:148408762-149190142	-0.291423503100753	0.372335159812961	0.433808392133123	2.0
MR-IVW	histidine	HMDB0000177	3-methyl-2-oxovalerate	HMDB0000491	met-d-His	M15676	8:145389726-145889726	-0.601566961654357	0.569905542619915	0.291171315245306	1.0
MR-IVW	histidine	HMDB0000177	3-methyl-2-oxovalerate	HMDB0000491	met-d-His	M15676	12:46932531-47432531	-0.732741308351849	0.662956421842146	0.26904557698618	1.0
MR-IVW	histidine	HMDB0000177	3-methyl-2-oxovalerate	HMDB0000491	met-d-His	M15676	12:56610020-57110020	0.38461084675786	0.359797243741224	0.285085207677632	1.0
MR-IVW	histidine	HMDB0000177	3-methyl-2-oxovalerate	HMDB0000491	met-d-His	M15676	12:95659569-96755187	0.0786250905871664	0.236050183802114	0.739069114129819	3.0
MR-IVW	histidine	HMDB0000177	3-methyl-2-oxovalerate	HMDB0000491	met-d-His	M15676	14:21241151-21765620	-0.470774611399569	0.666930699482721	0.480261302753422	1.0
MR-IVW	histidine	HMDB0000177	3-methyl-2-oxovalerate	HMDB0000491	met-d-His	M15676	14:94599201-95099201	-0.482575381135105	0.574494501351317	0.4009083865209	1.0
MR-IVW	histidine	HMDB0000177	3-methyl-2-oxovalerate	HMDB0000491	met-d-His	M15676	15:43028726-45092210	0.36551326649727	0.649801362661812	0.573775403632729	1.0
MR-IVW	histidine	HMDB0000177	3-methyl-2-oxovalerate	HMDB0000491	met-d-His	M15676	20:38915692-39415692	-0.792666240063808	0.585883742655855	0.176074423405833	1.0
MR-IVW	beta-citrylglutamate	HMDB0241915	n-palmitoyl-sphinganine (d18:0/16:0)	HMDB11760	GCST90199911	GCST90200064	3:183486882-183986882	0.0364995986989284	0.118234329859937	0.757545490281351	1.0
MR-IVW	beta-citrylglutamate	HMDB0241915	n-palmitoyl-sphinganine (d18:0/16:0)	HMDB11760	GCST90199911	GCST90200064	11:88203934-92094388	-0.0002010668496915	0.0265797110016327	0.993964320944009	5.0
MR-IVW	asparagine	HMDB0000168	taurochenodeoxycholate	HMDB0000951	bioa_003	GCST90200337	2:27480940-27980940	0.655088920963609	0.340940805840182	0.0546793563151814	1.0
MR-IVW	asparagine	HMDB0000168	taurochenodeoxycholate	HMDB0000951	bioa_003	GCST90200337	4:178111051-178611051	0.59355381385656	0.290703565554129	0.0411729876689965	1.0
MR-IVW	asparagine	HMDB0000168	taurochenodeoxycholate	HMDB0000951	bioa_003	GCST90200337	7:97252737-97752737	0.213733234070125	0.23531052587297	0.363718208483449	1.0
MR-IVW	asparagine	HMDB0000168	taurochenodeoxycholate	HMDB0000951	bioa_003	GCST90200337	11:61853420-62353420	-0.387382104079067	0.193715218314072	0.0455272124471874	1.0
MR-IVW	asparagine	HMDB0000168	taurochenodeoxycholate	HMDB0000951	bioa_003	GCST90200337	12:46900176-47400176	0.177699344941683	0.330007747396487	0.590252458004801	1.0
MR-IVW	asparagine	HMDB0000168	taurochenodeoxycholate	HMDB0000951	bioa_003	GCST90200337	14:103514503-104812812	0.124830722462959	0.12211851307743	0.306681684627757	4.0
MR-IVW	2-oxoarginine*	HMDB0004225	ornithine	HMDB0000214	GCST90199903	M01493	4:102938709-103438709	0.373704431803142	0.193605910452229	0.0535780291388195	1.0
MR-IVW	2-oxoarginine*	HMDB0004225	ornithine	HMDB0000214	GCST90199903	M01493	6:160310824-160819068	0.286028302501296	0.155133994576974	0.0652195825478352	1.0
MR-IVW	asparagine	HMDB0000168	inosine	HMDB0000195	bioa_003	M01123	2:27480940-27980940	-0.0796828821943936	0.440352770021657	0.856404953378858	1.0
MR-IVW	asparagine	HMDB0000168	inosine	HMDB0000195	bioa_003	M01123	4:178111051-178611051	-0.0781217200275022	0.507791180178767	0.877731041501717	1.0
MR-IVW	asparagine	HMDB0000168	inosine	HMDB0000195	bioa_003	M01123	7:97252737-97752737	0.369603913320781	0.375976394584933	0.325582413807624	1.0
MR-IVW	asparagine	HMDB0000168	inosine	HMDB0000195	bioa_003	M01123	11:61853420-62353420	0.0662114040138748	0.333192871811758	0.842483382980245	1.0
MR-IVW	asparagine	HMDB0000168	inosine	HMDB0000195	bioa_003	M01123	12:46900176-47400176	0.871003714878966	0.576060657988734	0.130533862540864	1.0
MR-IVW	asparagine	HMDB0000168	inosine	HMDB0000195	bioa_003	M01123	14:103514503-104812812	0.258491564214081	0.201882684444176	0.200402796236965	3.0
MR-IVW	mannose	HMDB0000169	phenylpyruvate	HMDB0000205	M00584	GCST90200365	2:27182547-28770083	-0.0774907577359577	0.0710969564204479	0.275743657989895	1.0
MR-IVW	1-methylxanthine	HMDB0010738	2-hydroxyglutarate	HMDB0059655	GCST90199763	GCST90199865	8:18005709-18505709	-0.0237543171378609	0.0605266366116326	0.694717954038336	1.0
MR-IVW	1-methylxanthine	HMDB0010738	2-hydroxyglutarate	HMDB0059655	GCST90199763	GCST90199865	15:74275585-74775585	0.489080411095226	0.153127572881577	0.0014034486747035	1.0
MR-IVW	1-methylxanthine	HMDB0010738	2-hydroxyglutarate	HMDB0059655	GCST90199763	GCST90199865	15:74777880-75599999	0.369336310510501	0.123082129736427	0.0026933275184421	1.0
MR-IVW	aspartate	HMDB0000191	mannose	HMDB0000169	bioa_004	M00584	2:211431243-211931243	0.0138149498889537	0.345373747223863	0.96809312629434	1.0
MR-IVW	aspartate	HMDB0000191	mannose	HMDB0000169	bioa_004	M00584	4:178111051-178611051	-0.220181083923829	0.114677647876993	0.0548578994076724	1.0
MR-IVW	aspartate	HMDB0000191	mannose	HMDB0000169	bioa_004	M00584	12:101969766-102469766	0.0139041564936563	0.17380195617072	0.936237255972031	1.0
MR-IVW	kynurenine	HMDB0000684	docosapentaenoate (n6 dpa; 22:5n6)	HMDB0001976	bioa_027	GCST90199796	1:241473615-241973615	0.223653304869436	0.289493820711631	0.439778819266174	1.0
MR-IVW	kynurenine	HMDB0000684	docosapentaenoate (n6 dpa; 22:5n6)	HMDB0001976	bioa_027	GCST90199796	5:176563404-177063404	0.1388310460413	0.329628498755747	0.673627823190016	1.0
MR-IVW	kynurenine	HMDB0000684	docosapentaenoate (n6 dpa; 22:5n6)	HMDB0001976	bioa_027	GCST90199796	8:39556267-40056267	-0.125803913886587	0.187753439049881	0.502826860691668	1.0
MR-IVW	kynurenine	HMDB0000684	docosapentaenoate (n6 dpa; 22:5n6)	HMDB0001976	bioa_027	GCST90199796	12:111634608-113433486	-0.16360287258265	0.165509024431432	0.322916110032689	1.0
MR-IVW	kynurenine	HMDB0000684	docosapentaenoate (n6 dpa; 22:5n6)	HMDB0001976	bioa_027	GCST90199796	16:87568569-88128476	-0.0261561085633632	0.0853729971909325	0.759319528322376	2.0
MR-IVW	histidine	HMDB0000177	betaine	HMDB0000043	met-d-His	GCST90200425	1:168963261-169463261	-0.236863021549032	0.638768124167425	0.710777404408826	1.0
MR-IVW	histidine	HMDB0000177	betaine	HMDB0000043	met-d-His	GCST90200425	2:27491237-27991237	-0.433828566180383	0.628992523328417	0.490370443092622	1.0
MR-IVW	histidine	HMDB0000177	betaine	HMDB0000043	met-d-His	GCST90200425	2:211290507-212074453	2.30584066915968	0.237795542986971	3.11297159375705e-22	1.0
MR-IVW	histidine	HMDB0000177	betaine	HMDB0000043	met-d-His	GCST90200425	3:148408762-149190142	-0.0680951134421502	0.627670646114497	0.91360811824068	2.0
MR-IVW	histidine	HMDB0000177	betaine	HMDB0000043	met-d-His	GCST90200425	6:134622121-135122121	-0.823935111844599	0.61608148402941	0.181098599378348	1.0
MR-IVW	histidine	HMDB0000177	betaine	HMDB0000043	met-d-His	GCST90200425	11:8005408-8505408	0.797465850376146	0.632500793573668	0.207375871503603	1.0
MR-IVW	histidine	HMDB0000177	betaine	HMDB0000043	met-d-His	GCST90200425	12:46932531-47432531	0.161605632550939	0.629540383074098	0.797407163202487	1.0
MR-IVW	histidine	HMDB0000177	betaine	HMDB0000043	met-d-His	GCST90200425	12:56610020-57110020	0.627152538789124	0.339153083629861	0.0644329154118409	1.0
MR-IVW	histidine	HMDB0000177	betaine	HMDB0000043	met-d-His	GCST90200425	12:95659569-96755187	-0.0039733316729724	0.129150190195206	0.975456792159992	8.0
MR-IVW	histidine	HMDB0000177	betaine	HMDB0000043	met-d-His	GCST90200425	14:21241151-21765620	0.26825792895855	0.269447471742119	0.319451703575485	3.0
MR-IVW	histidine	HMDB0000177	betaine	HMDB0000043	met-d-His	GCST90200425	14:24625832-25125832	-0.330336508930611	0.635259327897262	0.603061755528469	1.0
MR-IVW	histidine	HMDB0000177	betaine	HMDB0000043	met-d-His	GCST90200425	14:94599201-95099201	0.798923913922737	0.542098766018068	0.140546004784475	1.0
MR-IVW	histidine	HMDB0000177	betaine	HMDB0000043	met-d-His	GCST90200425	15:43028726-45092210	-1.69377123846179	0.538163506936918	0.0016477612547337	1.0
MR-IVW	histidine	HMDB0000177	betaine	HMDB0000043	met-d-His	GCST90200425	20:38915692-39415692	1.16725706020108	0.525932709464021	0.0264592645622733	1.0
MR-IVW	hypotaurine	HMDB0000965	sphinganine	HMDB0000269	GCST90200379	GCST90200374	4:138793652-139293652	0.0005631935470487	0.143657386439963	0.99687198621671	1.0
MR-IVW	hypotaurine	HMDB0000965	sphinganine	HMDB0000269	GCST90200379	GCST90200374	5:114821656-115321656	0.194386016613753	0.168661215269659	0.24910601266273	1.0
MR-IVW	hypotaurine	HMDB0000965	sphinganine	HMDB0000269	GCST90200379	GCST90200374	19:47031255-47531255	0.333441706103715	0.185527442868656	0.0722937937388989	1.0
MR-IVW	glycerophosphoethanolamine	HMDB0000114	5-oxoproline	HMDB0000267	GCST90199808	M01494	1:40156715-40656715	-0.171642823473763	0.190714248304181	0.368120250693519	1.0
MR-IVW	glycerophosphoethanolamine	HMDB0000114	5-oxoproline	HMDB0000267	GCST90199808	M01494	22:24208096-24708096	-0.0538268087039277	0.13072224970954	0.68051189290169	1.0
MR-IVW	phosphate	HMDB0001429	1-methylxanthine	HMDB0010738	GCST90200393	M34389	1:21570042-22070042	-0.0727364787411213	0.218209436223367	0.738882680363531	1.0
MR-IVW	arginine	HMDB0000517	urate	HMDB0000289	bioa_002	GCST90200307	2:24182937-24682937	0.410948747255424	0.351165054942906	0.241902849421977	1.0
MR-IVW	arginine	HMDB0000517	urate	HMDB0000289	bioa_002	GCST90200307	2:211333022-211833022	0.0586604159256873	0.24537208054853	0.811053476048255	1.0
MR-IVW	arginine	HMDB0000517	urate	HMDB0000289	bioa_002	GCST90200307	2:219037276-219788019	0.467483801313953	0.267531601054844	0.0805685725268754	1.0
MR-IVW	arginine	HMDB0000517	urate	HMDB0000289	bioa_002	GCST90200307	4:144583533-145083533	0.142594100074955	0.262382752294853	0.586814253717097	1.0
MR-IVW	arginine	HMDB0000517	urate	HMDB0000289	bioa_002	GCST90200307	5:177386199-177886199	0.482861430461928	0.321880018214022	0.133581086285369	1.0
MR-IVW	arginine	HMDB0000517	urate	HMDB0000289	bioa_002	GCST90200307	6:131339506-132265729	-0.0382409390952891	0.118312287340249	0.746528369181982	2.0
MR-IVW	arginine	HMDB0000517	urate	HMDB0000289	bioa_002	GCST90200307	6:135177817-135677817	0.286869107823727	0.304549049503956	0.346219700968473	1.0
MR-IVW	arginine	HMDB0000517	urate	HMDB0000289	bioa_002	GCST90200307	10:99898951-100398951	0.0410355297172816	0.340061837531152	0.903951798112168	1.0
MR-IVW	arginine	HMDB0000517	urate	HMDB0000289	bioa_002	GCST90200307	12:46680313-47435518	0.330417574446716	0.287672570439163	0.250725459943478	1.0
MR-IVW	arginine	HMDB0000517	urate	HMDB0000289	bioa_002	GCST90200307	19:12757458-13257458	-0.069746707201871	0.185210106577075	0.706484608281866	1.0
MR-IVW	leucine	HMDB0000687	orotidine	HMDB0000788	bioa_011	GCST90200681	2:27480940-27980940	-0.0890567555607005	0.545185769871667	0.870241915041978	1.0
MR-IVW	leucine	HMDB0000687	orotidine	HMDB0000788	bioa_011	GCST90200681	4:88972827-89472827	0.239529871548513	0.221432789861014	0.279373763663401	1.0
MR-IVW	leucine	HMDB0000687	orotidine	HMDB0000788	bioa_011	GCST90200681	11:116336283-116883862	-0.0815450430465616	0.594206934783373	0.89084630451085	1.0
MR-IVW	leucine	HMDB0000687	orotidine	HMDB0000788	bioa_011	GCST90200681	15:58477325-58977325	-0.471296497217088	0.502835481284004	0.348615716574928	1.0
MR-IVW	leucine	HMDB0000687	orotidine	HMDB0000788	bioa_011	GCST90200681	16:70059237-70559237	-0.0204876582459829	0.323248935779941	0.949463566327222	1.0
MR-IVW	dimethylglycine	HMDB0000092	eicosapentaenoate (epa; 20:5n3)	HMDB0001999	GCST90200424	GCST90200349	5:78080227-78832833	0.0154556752518929	0.0488662591289237	0.751786032670486	3.0
MR-IVW	dimethylglycine	HMDB0000092	eicosapentaenoate (epa; 20:5n3)	HMDB0001999	GCST90200424	GCST90200349	10:103976834-104737382	-0.189117119132806	0.165173605039386	0.252225857101325	1.0
MR-IVW	dimethylglycine	HMDB0000092	eicosapentaenoate (epa; 20:5n3)	HMDB0001999	GCST90200424	GCST90200349	15:76242337-76742337	-0.0253652170230051	0.137266220741163	0.853394939668388	1.0
MR-IVW	4-hydroxyphenylpyruvate	HMDB0000707	stearoyl sphingomyelin (d18:1/18:0)	HMDB0001348	GCST90200300	GCST90200335	11:63046797-63546797	0.149652744628167	0.177250294165179	0.398500773540633	1.0
MR-IVW	4-hydroxyphenylpyruvate	HMDB0000707	stearoyl sphingomyelin (d18:1/18:0)	HMDB0001348	GCST90200300	GCST90200335	12:122051275-122551275	0.245249075095406	0.147038212239092	0.0953301233840673	1.0
MR-IVW	aspartate	HMDB0000191	3-(4-hydroxyphenyl)lactate	HMDB0000755	GCST90200370	GCST90200371	3:56598999-57098999	0.0545131753681564	0.118098920683772	0.644376007430903	1.0
MR-IVW	aspartate	HMDB0000191	3-(4-hydroxyphenyl)lactate	HMDB0000755	GCST90200370	GCST90200371	5:36388589-36888589	0.103843677654637	0.177043010151109	0.55750938646942	1.0
MR-IVW	creatinine	HMDB0000562	citrate	HMDB0000094	GCST90200366	met-d-Citrate	16:20142332-20642332	0.108266906154893	0.0462836450004748	0.0193248573477207	1.0
MR-IVW	phenylalanine	HMDB0000159	alanine	HMDB0000161	met-d-Phe	M32339	6:17868392-18368392	0.736496926345172	0.694808421080351	0.289144599327819	1.0
MR-IVW	phenylalanine	HMDB0000159	alanine	HMDB0000161	met-d-Phe	M32339	11:57019429-57519429	0.58192998348136	0.330642036068953	0.0784078065749642	1.0
MR-IVW	phenylalanine	HMDB0000159	alanine	HMDB0000161	met-d-Phe	M32339	12:56671418-57171418	1.36918933175442	0.684594665877209	0.0455002638963575	1.0
MR-IVW	phenylalanine	HMDB0000159	alanine	HMDB0000161	met-d-Phe	M32339	12:102890425-104124563	0.0307170591678166	0.127275314628741	0.809288964294365	5.0
MR-IVW	phenylalanine	HMDB0000159	alanine	HMDB0000161	met-d-Phe	M32339	14:55161744-55661744	-0.225824778236082	0.425081935503212	0.595245548732815	1.0
MR-IVW	phenylalanine	HMDB0000159	alanine	HMDB0000161	met-d-Phe	M32339	16:16004626-16504626	-1.00079237567952	0.706441676950247	0.156580407089634	1.0
MR-IVW	1-methylnicotinamide	HMDB0000699	aspartate	HMDB0000191	GCST90200406	M15996	6:160317928-160817928	0.186394913561816	0.178786957906231	0.297155277950558	1.0
MR-IVW	acetoacetate	HMDB0000060	anthranilate	HMDB0001123	met-d-Acetoacetate	GCST90200324	5:41395751-42449922	0.0056812157773644	0.399684747094331	0.988659057545455	1.0
MR-IVW	acetoacetate	HMDB0000060	anthranilate	HMDB0001123	met-d-Acetoacetate	GCST90200324	6:166525103-167025103	-0.236039277499311	0.509270541940893	0.643016735547249	1.0
MR-IVW	acetoacetate	HMDB0000060	anthranilate	HMDB0001123	met-d-Acetoacetate	GCST90200324	10:113686244-114186244	0.372736196780199	0.795543487554048	0.63940543690327	1.0
MR-IVW	acetoacetate	HMDB0000060	anthranilate	HMDB0001123	met-d-Acetoacetate	GCST90200324	11:116373213-116873213	-0.336267268363625	0.580795487083877	0.562604646494916	1.0
MR-IVW	acetoacetate	HMDB0000060	anthranilate	HMDB0001123	met-d-Acetoacetate	GCST90200324	12:122333527-122833527	-0.270190550042683	0.635866766615773	0.670897237437515	1.0
MR-IVW	2-hydroxyphenylacetate	HMDB0000669	aspartate	HMDB0000191	GCST90200369	M15996	9:131329579-131829579	0.0111332084294658	0.102425517551091	0.913443890486067	1.0
MR-IVW	2-hydroxyphenylacetate	HMDB0000669	aspartate	HMDB0000191	GCST90200369	M15996	12:122051275-122551275	0.16314608671341	0.182921369951399	0.372450881005207	1.0
MR-IVW	bilirubin (z,z)	HMDB0000054	glutamine	HMDB0000641	M27716	bioa_006	2:234140469-234918570	0.0030649125407119	0.0114790731861871	0.789469161090342	1.0
MR-IVW	n-acetylornithine	HMDB0003357	tryptophan	HMDB0000929	M15630	GCST90200441	2:73124156-74349562	0.0003417369760032	0.0240290400671851	0.988653002162853	1.0
MR-IVW	kynurenine	HMDB0000684	glutamine	HMDB0000641	M15140	met-d-Gln	8:39556267-40056267	-0.0065077917516518	0.0419265678301352	0.876648823798941	1.0
MR-IVW	kynurenine	HMDB0000684	glutamine	HMDB0000641	M15140	met-d-Gln	12:111634608-112134608	-0.0600445189491231	0.0290606504285978	0.0388115377523902	1.0
MR-IVW	kynurenine	HMDB0000684	glutamine	HMDB0000641	M15140	met-d-Gln	12:112341686-113156415	-0.0824762028077583	0.0351454591814447	0.0189399864638406	1.0
MR-IVW	kynurenine	HMDB0000684	glutamine	HMDB0000641	M15140	met-d-Gln	16:87628822-88128822	0.0028577604153715	0.0247306239208239	0.908004806681564	1.0
MR-IVW	alanine	HMDB0000161	glutamate	HMDB0000148	bioa_001	bioa_007	1:206985954-207485954	-0.0067978911747078	0.1788918730187	0.969687682029532	1.0
MR-IVW	alanine	HMDB0000161	glutamate	HMDB0000148	bioa_001	bioa_007	2:27143030-28594285	0.42122546899891	0.113232652956695	0.0001992227779517	1.0
MR-IVW	alanine	HMDB0000161	glutamate	HMDB0000148	bioa_001	bioa_007	2:64958074-65458074	0.0532296704192559	0.155642311167416	0.732350892258685	1.0
MR-IVW	alanine	HMDB0000161	glutamate	HMDB0000148	bioa_001	bioa_007	3:71155270-71655270	0.0649963388122919	0.265291178825682	0.806456431358952	1.0
MR-IVW	alanine	HMDB0000161	glutamate	HMDB0000148	bioa_001	bioa_007	4:88976422-89476422	0.194278823517266	0.251330948922727	0.439522380639975	1.0
MR-IVW	alanine	HMDB0000161	glutamate	HMDB0000148	bioa_001	bioa_007	7:72732874-73232874	-0.679780248012004	0.237851731284815	0.0042632039152411	1.0
MR-IVW	alanine	HMDB0000161	glutamate	HMDB0000148	bioa_001	bioa_007	8:145568681-146068681	0.21232258276236	0.272208439438921	0.435390875171464	1.0
MR-IVW	alanine	HMDB0000161	glutamate	HMDB0000148	bioa_001	bioa_007	9:4040541-4540541	0.313858531594739	0.242361800459256	0.195320229482546	1.0
MR-IVW	alanine	HMDB0000161	glutamate	HMDB0000148	bioa_001	bioa_007	11:116336283-116836283	-0.0005005621559243	0.250281077962153	0.99840423194224	1.0
MR-IVW	alanine	HMDB0000161	glutamate	HMDB0000148	bioa_001	bioa_007	12:46636543-47713425	0.320149834082183	0.0998635856578622	0.0013465405437513	2.0
MR-IVW	alanine	HMDB0000161	glutamate	HMDB0000148	bioa_001	bioa_007	12:56615040-57115040	0.0185329011933639	0.133330224412689	0.889450149047983	1.0
MR-IVW	alanine	HMDB0000161	glutamate	HMDB0000148	bioa_001	bioa_007	12:59727701-60227701	0.180209997659436	0.195032464999389	0.355486315798245	1.0
MR-IVW	alanine	HMDB0000161	glutamate	HMDB0000148	bioa_001	bioa_007	14:75116447-75616447	0.0557763573986219	0.277494315416045	0.840698574067505	1.0
MR-IVW	alanine	HMDB0000161	glutamate	HMDB0000148	bioa_001	bioa_007	16:69621701-70931491	0.203661206380243	0.141293397463048	0.14946990525266	3.0
MR-IVW	alanine	HMDB0000161	glutamate	HMDB0000148	bioa_001	bioa_007	17:40568584-41068584	-0.194514150633226	0.28313559044138	0.492082728425108	1.0
MR-IVW	alanine	HMDB0000161	glutamate	HMDB0000148	bioa_001	bioa_007	22:18906543-19406543	-0.321664914408129	0.286433583622554	0.261437494451152	1.0
MR-IVW	cortisol	HMDB0000063	creatinine	HMDB0000562	GCST90200378	bioa_026	14:94554700-95054700	0.057313126582021	0.0485293197138195	0.237602723304063	1.0
MR-IVW	docosahexaenoate (dha; 22:6n3)	HMDB0002183	serine	HMDB0000187	GCST90199651	M32315	11:61376206-61876206	-0.0883662634878309	0.192799120337086	0.6467129796159	1.0
MR-IVW	kynurenine	HMDB0000684	gluconate	HMDB0000625	M15140	GCST90200373	8:39556267-40056267	0.223652544735825	0.157727910510429	0.156201190595003	1.0
MR-IVW	kynurenine	HMDB0000684	gluconate	HMDB0000625	M15140	GCST90200373	12:112341686-113156415	0.155707630255777	0.132225599677203	0.238959838009237	1.0
MR-IVW	kynurenine	HMDB0000684	gluconate	HMDB0000625	M15140	GCST90200373	16:87628822-88128822	-0.114403780928382	0.0930395596121936	0.218837513709314	1.0
MR-IVW	retinol (vitamin a)	HMDB0000305	asparagine	HMDB0000168	GCST90200405	GCST90200452	18:28939457-29439457	0.0638695372585767	0.162437632112984	0.694176042050601	1.0
MR-IVW	retinol (vitamin a)	HMDB0000305	asparagine	HMDB0000168	GCST90200405	GCST90200452	20:38915692-39415692	-0.0175871809204338	0.167432932700385	0.916343947201527	1.0
MR-IVW	phenylalanine	HMDB0000159	creatinine	HMDB0000562	met-d-Phe	met-d-Creatinine	2:211293055-211793055	-1.84239118160963	0.163634661537556	2.08704910730814e-29	1.0
MR-IVW	phenylalanine	HMDB0000159	creatinine	HMDB0000562	met-d-Phe	met-d-Creatinine	6:17868392-18368392	0.207440591867478	0.175268312315321	0.23658721869305	1.0
MR-IVW	phenylalanine	HMDB0000159	creatinine	HMDB0000562	met-d-Phe	met-d-Creatinine	11:57019429-57519429	-0.0662512895550107	0.0854287351625803	0.438035239436737	1.0
MR-IVW	phenylalanine	HMDB0000159	creatinine	HMDB0000562	met-d-Phe	met-d-Creatinine	12:56671418-57171418	0.137612789409848	0.176891140665248	0.436597401908161	1.0
MR-IVW	phenylalanine	HMDB0000159	creatinine	HMDB0000562	met-d-Phe	met-d-Creatinine	12:102211009-102721004	-0.144398680183187	0.112375417961696	0.198803889127152	2.0
MR-IVW	phenylalanine	HMDB0000159	creatinine	HMDB0000562	met-d-Phe	met-d-Creatinine	12:102890425-104124563	0.0847645097005196	0.0297111225042541	0.0043314689631283	7.0
MR-IVW	phenylalanine	HMDB0000159	creatinine	HMDB0000562	met-d-Phe	met-d-Creatinine	12:104125826-104625826	0.131571815255027	0.18401302857493	0.474600648917466	1.0
MR-IVW	phenylalanine	HMDB0000159	creatinine	HMDB0000562	met-d-Phe	met-d-Creatinine	14:55161744-55661744	0.0608207364810925	0.0958034996871667	0.525527034642328	1.0
MR-IVW	phenylalanine	HMDB0000159	creatinine	HMDB0000562	met-d-Phe	met-d-Creatinine	14:55670870-56170870	0.0547065731648959	0.172833721665202	0.751602386615371	1.0
MR-IVW	phenylalanine	HMDB0000159	creatinine	HMDB0000562	met-d-Phe	met-d-Creatinine	16:16004626-16504626	0.096373183504403	0.181958203865742	0.596358352447161	1.0
MR-IVW	myo-inositol	HMDB0000211	stearoyl sphingomyelin (d18:1/18:0)	HMDB0001348	M19934	GCST90200335	16:24681798-25181798	-0.170529683048677	0.132767537145815	0.198993977268287	1.0
MR-IVW	myo-inositol	HMDB0000211	stearoyl sphingomyelin (d18:1/18:0)	HMDB0001348	M19934	GCST90200335	19:18368867-18868867	0.0748965744234989	0.132132614267023	0.570830484981332	1.0
MR-IVW	glycerophosphoethanolamine	HMDB0000114	pyruvate	HMDB0000243	GCST90199808	M00599	1:40156715-40656715	0.0134135037872264	0.192260220950256	0.944378761640752	1.0
MR-IVW	glycerophosphoethanolamine	HMDB0000114	pyruvate	HMDB0000243	GCST90199808	M00599	22:24208096-24708096	0.0594591654069709	0.131774366577611	0.651831347975479	1.0
MR-IVW	n1-methyl-2-pyridone-5-carboxamide	HMDB0004193	kynurenate	HMDB0000715	GCST90199778	GCST90200454	2:135485648-135985648	0.139482754022758	0.172068356952441	0.417581582473886	1.0
MR-IVW	n1-methyl-2-pyridone-5-carboxamide	HMDB0004193	kynurenate	HMDB0000715	GCST90199778	GCST90200454	7:10019022-10519022	0.492200990598882	0.18103407442547	0.0065513140073451	1.0
MR-IVW	valine	HMDB0000883	methionine sulfoxide	HMDB0002005	bioa_022	GCST90199625	2:64958074-65458074	-0.203372027204581	0.246322888926966	0.409012951156285	1.0
MR-IVW	valine	HMDB0000883	methionine sulfoxide	HMDB0002005	bioa_022	GCST90199625	2:211173777-211673777	0.236063682692519	0.579200829545681	0.683590913513791	1.0
MR-IVW	valine	HMDB0000883	methionine sulfoxide	HMDB0002005	bioa_022	GCST90199625	4:88972827-89472827	-0.221494665404298	0.165009251393343	0.179493347371027	1.0
MR-IVW	valine	HMDB0000883	methionine sulfoxide	HMDB0002005	bioa_022	GCST90199625	11:116381707-116882500	0.582753656641049	0.511133536637801	0.254236238265796	1.0
MR-IVW	valine	HMDB0000883	methionine sulfoxide	HMDB0002005	bioa_022	GCST90199625	12:56615040-57115040	1.55368912199528	0.518953145754438	0.0027544438095878	1.0
MR-IVW	valine	HMDB0000883	methionine sulfoxide	HMDB0002005	bioa_022	GCST90199625	16:70059237-70559237	0.278997462113545	0.335577856134951	0.405751010077922	1.0
MR-IVW	valine	HMDB0000883	methionine sulfoxide	HMDB0002005	bioa_022	GCST90199625	17:6883609-7383609	0.797393082640477	0.509488991981818	0.117563208622102	1.0
MR-IVW	valine	HMDB0000883	methionine sulfoxide	HMDB0002005	bioa_022	GCST90199625	17:40470632-40970632	0.43677508585195	0.590312733067765	0.459357904412858	1.0
MR-IVW	valine	HMDB0000883	methionine sulfoxide	HMDB0002005	bioa_022	GCST90199625	19:49114511-49614511	-0.320684067520414	0.525829304915109	0.54195227423412	1.0
MR-IVW	taurine	HMDB0000251	guanidinoacetate	HMDB0000128	bioa_034	GCST90200384	19:54074995-54574995	-0.0832760918509154	0.116594013802339	0.475078874345324	1.0
MR-IVW	n-stearoyl-sphingosine (d18:1/18:0)*	HMDB0004950	acetylphosphate	HMDB0001494	GCST90200341	M15488	10:64645010-65401382	-0.193126550196813	0.193126550196813	0.317310507862914	1.0
MR-IVW	n-stearoyl-sphingosine (d18:1/18:0)*	HMDB0004950	acetylphosphate	HMDB0001494	GCST90200341	M15488	14:63982220-64482220	0.419956290764083	0.163711774365659	0.0103111180010763	1.0
MR-IVW	n-stearoyl-sphingosine (d18:1/18:0)*	HMDB0004950	acetylphosphate	HMDB0001494	GCST90200341	M15488	18:55052269-55552269	0.0534102213162182	0.181594752475143	0.76866800656081	1.0
MR-IVW	glycerophosphoethanolamine	HMDB0000114	4-acetamidobutanoate	HMDB0003681	GCST90199808	GCST90200311	1:40156715-40656715	-0.105859406346716	0.178419822539319	0.552969426978959	1.0
MR-IVW	glycerophosphoethanolamine	HMDB0000114	4-acetamidobutanoate	HMDB0003681	GCST90199808	GCST90200311	22:24208096-24708096	-0.0425168726298193	0.121460855827596	0.726304262991137	1.0
MR-IVW	pantothenate	HMDB0000210	citrulline	HMDB0000904	GCST90200279	GCST90200403	1:199230515-199730515	-0.0628058075867077	0.171502251329961	0.714208519472502	1.0
MR-IVW	citrate	HMDB0000094	docosahexaenoate (dha; 22:6n3)	HMDB0002183	met-d-Citrate	M19323	1:206967359-207467359	0.221170673820562	0.300792116395964	0.462160389897217	1.0
MR-IVW	citrate	HMDB0000094	docosahexaenoate (dha; 22:6n3)	HMDB0002183	met-d-Citrate	M19323	2:6909613-7409613	-0.170563707053574	0.693625742017874	0.805758374776526	1.0
MR-IVW	citrate	HMDB0000094	docosahexaenoate (dha; 22:6n3)	HMDB0002183	met-d-Citrate	M19323	2:211290507-211790507	0.132722630040485	0.619372273522278	0.8303242576558	1.0
MR-IVW	citrate	HMDB0000094	docosahexaenoate (dha; 22:6n3)	HMDB0002183	met-d-Citrate	M19323	2:241907241-242693157	0.932875372992107	0.662040587284717	0.158808288628617	1.0
MR-IVW	citrate	HMDB0000094	docosahexaenoate (dha; 22:6n3)	HMDB0002183	met-d-Citrate	M19323	4:77164144-77664144	-0.0881100389619017	0.599148264940936	0.883085590508199	1.0
MR-IVW	citrate	HMDB0000094	docosahexaenoate (dha; 22:6n3)	HMDB0002183	met-d-Citrate	M19323	5:14438417-15122542	0.0409525686045667	0.14404320548806	0.776174712643833	3.0
MR-IVW	citrate	HMDB0000094	docosahexaenoate (dha; 22:6n3)	HMDB0002183	met-d-Citrate	M19323	5:43252947-44074677	-0.719691433256354	0.37406077242576	0.0543550837296399	2.0
MR-IVW	citrate	HMDB0000094	docosahexaenoate (dha; 22:6n3)	HMDB0002183	met-d-Citrate	M19323	5:176569252-177069252	-0.179005300171358	0.696131722888613	0.797068494359122	1.0
MR-IVW	citrate	HMDB0000094	docosahexaenoate (dha; 22:6n3)	HMDB0002183	met-d-Citrate	M19323	6:18111878-18611878	1.37459872904496e-308	0.524123599582724	1.0	1.0
MR-IVW	citrate	HMDB0000094	docosahexaenoate (dha; 22:6n3)	HMDB0002183	met-d-Citrate	M19323	7:72772933-73272933	-0.87989831888425	0.411167438730956	0.0323547667443313	1.0
MR-IVW	citrate	HMDB0000094	docosahexaenoate (dha; 22:6n3)	HMDB0002183	met-d-Citrate	M19323	8:126256694-126756694	-0.497786150593653	0.384652934549639	0.195624786869264	1.0
MR-IVW	citrate	HMDB0000094	docosahexaenoate (dha; 22:6n3)	HMDB0002183	met-d-Citrate	M19323	9:95648531-96148531	0.568530037009956	0.633878317126044	0.369768429003747	1.0
MR-IVW	citrate	HMDB0000094	docosahexaenoate (dha; 22:6n3)	HMDB0002183	met-d-Citrate	M19323	9:135899500-136399500	0.818861945258679	0.647472235785933	0.205976780516934	1.0
MR-IVW	citrate	HMDB0000094	docosahexaenoate (dha; 22:6n3)	HMDB0002183	met-d-Citrate	M19323	10:64654071-65607438	-1.93820603284251	0.495820147936453	9.26440982172155e-05	1.0
MR-IVW	citrate	HMDB0000094	docosahexaenoate (dha; 22:6n3)	HMDB0002183	met-d-Citrate	M19323	10:94589724-95089724	-0.30998665456314	0.658721640946668	0.637934810590955	1.0
MR-IVW	citrate	HMDB0000094	docosahexaenoate (dha; 22:6n3)	HMDB0002183	met-d-Citrate	M19323	11:13111524-13611524	0.0550199526450396	0.623559463310492	0.929689666051994	1.0
MR-IVW	citrate	HMDB0000094	docosahexaenoate (dha; 22:6n3)	HMDB0002183	met-d-Citrate	M19323	11:61356683-61856683	1.25407652475137	0.507602402875552	0.0134891037280275	1.0
MR-IVW	citrate	HMDB0000094	docosahexaenoate (dha; 22:6n3)	HMDB0002183	met-d-Citrate	M19323	12:20812570-21569526	0.0869762769076304	0.492865569143246	0.859924253238216	1.0
MR-IVW	citrate	HMDB0000094	docosahexaenoate (dha; 22:6n3)	HMDB0002183	met-d-Citrate	M19323	12:120844110-121665390	-0.044822252841356	0.380989149151528	0.906347316282193	1.0
MR-IVW	citrate	HMDB0000094	docosahexaenoate (dha; 22:6n3)	HMDB0002183	met-d-Citrate	M19323	14:55030981-55530981	0.180749112846225	0.682829981863535	0.791236045636812	1.0
MR-IVW	citrate	HMDB0000094	docosahexaenoate (dha; 22:6n3)	HMDB0002183	met-d-Citrate	M19323	14:102387585-102887585	-0.827684750499455	0.640284429631655	0.196120745095135	1.0
MR-IVW	citrate	HMDB0000094	docosahexaenoate (dha; 22:6n3)	HMDB0002183	met-d-Citrate	M19323	15:42429423-42929423	-0.689570070203991	0.607369664484309	0.256233581443156	1.0
MR-IVW	citrate	HMDB0000094	docosahexaenoate (dha; 22:6n3)	HMDB0002183	met-d-Citrate	M19323	15:43028726-45186579	0.0250265388402768	0.600636932166732	0.966764427019278	1.0
MR-IVW	citrate	HMDB0000094	docosahexaenoate (dha; 22:6n3)	HMDB0002183	met-d-Citrate	M19323	17:6092241-7020419	0.0677955714479952	0.0945532266103482	0.473368171501543	6.0
MR-IVW	citrate	HMDB0000094	docosahexaenoate (dha; 22:6n3)	HMDB0002183	met-d-Citrate	M19323	17:57343504-58184169	0.574073182636686	0.514273892778697	0.264302697881566	1.0
MR-IVW	citrate	HMDB0000094	docosahexaenoate (dha; 22:6n3)	HMDB0002183	met-d-Citrate	M19323	22:18883605-19740639	0.0578995325569907	0.309540554041027	0.851621501484363	2.0
MR-IVW	eicosapentaenoate (epa; 20:5n3)	HMDB0001999	5,6-dihydrothymine	HMDB0000079	M18467	GCST90200339	11:61330635-61830635	0.0502306370441457	0.0990130631120461	0.611935055849182	1.0
MR-IVW	sphingosine	HMDB0000252	5-acetylamino-6-formylamino-3-methyluracil	HMDB0011105	GCST90200385	GCST90200680	3:56598999-57098999	-0.0593869712969605	0.149869664061833	0.691915111603841	1.0
MR-IVW	tyrosine	HMDB0000158	4-acetamidobutanoate	HMDB0003681	met-d-Tyr	M01558	3:135701113-136607693	0.346622959636211	0.54159837443158	0.522172599385723	1.0
MR-IVW	tyrosine	HMDB0000158	4-acetamidobutanoate	HMDB0003681	met-d-Tyr	M01558	3:186140627-186640627	0.711233245882712	0.581918110267674	0.221623602459394	1.0
MR-IVW	tyrosine	HMDB0000158	4-acetamidobutanoate	HMDB0003681	met-d-Tyr	M01558	4:99789651-100289651	0.335868729488868	0.46504901006151	0.47015786285767	1.0
MR-IVW	tyrosine	HMDB0000158	4-acetamidobutanoate	HMDB0003681	met-d-Tyr	M01558	5:89941256-90441256	1.03228488981935	0.714658769874935	0.148613996455212	1.0
MR-IVW	tyrosine	HMDB0000158	4-acetamidobutanoate	HMDB0003681	met-d-Tyr	M01558	6:43031486-43531486	-0.968818949475049	0.697549643622034	0.164866539747908	1.0
MR-IVW	tyrosine	HMDB0000158	4-acetamidobutanoate	HMDB0003681	met-d-Tyr	M01558	6:110683901-112778738	-0.0983612712738813	0.123887769041109	0.427221828258526	5.0
MR-IVW	tyrosine	HMDB0000158	4-acetamidobutanoate	HMDB0003681	met-d-Tyr	M01558	7:27916442-28416442	1.17747345403229	0.565187257935498	0.0372208503797725	1.0
MR-IVW	tyrosine	HMDB0000158	4-acetamidobutanoate	HMDB0003681	met-d-Tyr	M01558	8:126236230-126736230	-0.120728968607402	0.482915874429621	0.802587348634157	1.0
MR-IVW	tyrosine	HMDB0000158	4-acetamidobutanoate	HMDB0003681	met-d-Tyr	M01558	9:21884651-22384651	-1.26674462201709	0.710612836741291	0.0746500233345581	1.0
MR-IVW	tyrosine	HMDB0000158	4-acetamidobutanoate	HMDB0003681	met-d-Tyr	M01558	10:64760672-65511176	-0.356143282490675	0.493121468064012	0.47015786285767	1.0
MR-IVW	tyrosine	HMDB0000158	4-acetamidobutanoate	HMDB0003681	met-d-Tyr	M01558	11:61320783-61820783	1.38243311153622e-308	0.539792364565254	1.0	1.0
MR-IVW	tyrosine	HMDB0000158	4-acetamidobutanoate	HMDB0003681	met-d-Tyr	M01558	12:21081549-21581549	0.855822675719383	0.427911337859692	0.0455002638963584	1.0
MR-IVW	tyrosine	HMDB0000158	4-acetamidobutanoate	HMDB0003681	met-d-Tyr	M01558	12:46690648-47449549	0.616525886434415	0.445997449761065	0.166863357885139	1.0
MR-IVW	tyrosine	HMDB0000158	4-acetamidobutanoate	HMDB0003681	met-d-Tyr	M01558	12:56615040-57115040	0.265772399607473	0.332215499509344	0.423710797166796	1.0
MR-IVW	tyrosine	HMDB0000158	4-acetamidobutanoate	HMDB0003681	met-d-Tyr	M01558	12:59740603-60240603	0.382734507123269	0.765469014246543	0.617075077451977	1.0
MR-IVW	tyrosine	HMDB0000158	4-acetamidobutanoate	HMDB0003681	met-d-Tyr	M01558	12:121174574-121674574	0.274891610015236	0.291061704722015	0.344942578828617	1.0
MR-IVW	tyrosine	HMDB0000158	4-acetamidobutanoate	HMDB0003681	met-d-Tyr	M01558	12:122076812-122576812	-0.365476542579756	0.633492673804913	0.563991420617971	1.0
MR-IVW	tyrosine	HMDB0000158	4-acetamidobutanoate	HMDB0003681	met-d-Tyr	M01558	14:102441854-102941854	-0.220227108847806	0.688209715149394	0.74896833055336	1.0
MR-IVW	tyrosine	HMDB0000158	4-acetamidobutanoate	HMDB0003681	met-d-Tyr	M01558	16:70194094-72795019	-0.178008560673631	0.391519900107835	0.649353636194582	4.0
MR-IVW	tyrosine	HMDB0000158	4-acetamidobutanoate	HMDB0003681	met-d-Tyr	M01558	16:79505446-80005446	0.936833669827785	0.702625252370838	0.182422439451736	1.0
MR-IVW	tyrosine	HMDB0000158	4-acetamidobutanoate	HMDB0003681	met-d-Tyr	M01558	20:42792364-43292364	-0.260818686727439	0.69116951982772	0.705907210252713	1.0
MR-IVW	acetone	HMDB0001659	1-methylurate	HMDB0003099	met-d-Acetone	M34395	1:120074995-120574995	2.0220378028549	0.735286473765416	0.0059595264701088	1.0
MR-IVW	acetone	HMDB0001659	1-methylurate	HMDB0003099	met-d-Acetone	M34395	5:41206969-43455198	-0.0493606301442157	0.301618883538116	0.870004854241573	2.0
MR-IVW	acetone	HMDB0001659	1-methylurate	HMDB0003099	met-d-Acetone	M34395	8:126241733-126741733	1.11713690737547	0.762490270113412	0.142889195957406	1.0
MR-IVW	acetone	HMDB0001659	1-methylurate	HMDB0003099	met-d-Acetone	M34395	10:135065795-135607239	-0.495900835672845	0.41546030230493	0.232627485616029	2.0
MR-IVW	acetone	HMDB0001659	1-methylurate	HMDB0003099	met-d-Acetone	M34395	12:122365033-122865033	-1.24895522825304	0.736226239812317	0.0898047466695587	1.0
MR-IVW	acetone	HMDB0001659	1-methylurate	HMDB0003099	met-d-Acetone	M34395	13:42058883-42558883	0.522219307255885	0.831682600444564	0.530064880329337	1.0
MR-IVW	acetone	HMDB0001659	1-methylurate	HMDB0003099	met-d-Acetone	M34395	19:45929043-46429043	-0.0589152879404656	0.810085209181467	0.942023145513682	1.0
MR-IVW	methionine	HMDB0000696	beta-alanine	HMDB0000056	bioa_013	GCST90200361	5:89993899-90493899	-0.208619661058308	0.258877833370517	0.420322752655057	1.0
MR-IVW	methionine	HMDB0000696	beta-alanine	HMDB0000056	bioa_013	GCST90200361	12:46900176-47464292	0.53759558199984	0.340949162966165	0.114850367284807	1.0
MR-IVW	methionine	HMDB0000696	beta-alanine	HMDB0000056	bioa_013	GCST90200361	12:56615040-57115040	0.795925091416478	0.340115824454069	0.0192755342085807	1.0
MR-IVW	cortisol	HMDB0000063	arachidonate (20:4n6)	HMDB0001043	GCST90200378	GCST90200358	14:94554700-95054700	-0.162075830398894	0.153237917980006	0.290203888115327	1.0
MR-IVW	4-methyl-2-oxopentanoate	HMDB0000695	pyruvate	HMDB0000243	GCST90199655	GCST90200430	4:88953670-89453670	-0.0744576022402648	0.163226427965845	0.648273892330221	1.0
MR-IVW	theobromine	HMDB0002825	n-acetyl-aspartyl-glutamate (naag)	HMDB0001067	GCST90199644	GCST90200684	19:41121480-41621480	-0.0690821448957142	0.18253946670091	0.705095989964456	1.0
MR-IVW	2-aminobutyrate	HMDB0000452	2-hydroxyglutarate	HMDB0059655	GCST90200305	M37253	2:64970910-65470910	-0.133207085302927	0.112713687564015	0.237277851868277	1.0
MR-IVW	2-aminobutyrate	HMDB0000452	2-hydroxyglutarate	HMDB0059655	GCST90200305	M37253	4:88993818-89493818	-0.238333266762212	0.151249957752942	0.115081682899341	1.0
MR-IVW	lactate	HMDB0000190	glycohyocholate	HMDB0000138	met-d-Lactate	GCST90199935	2:27348097-28101918	-0.297970271081447	0.692781280337359	0.667117605692213	1.0
MR-IVW	lactate	HMDB0000190	glycohyocholate	HMDB0000138	met-d-Lactate	GCST90199935	6:135171067-135671067	1.2562967035961	0.533981748227855	0.0186378662636629	1.0
MR-IVW	lactate	HMDB0000190	glycohyocholate	HMDB0000138	met-d-Lactate	GCST90199935	8:106333124-106833124	0.929747825111146	0.636373138432748	0.144012565115307	1.0
MR-IVW	lactate	HMDB0000190	glycohyocholate	HMDB0000138	met-d-Lactate	GCST90199935	9:4513176-5186407	-0.0043703040498518	0.456264837703399	0.99235762977984	1.0
MR-IVW	lactate	HMDB0000190	glycohyocholate	HMDB0000138	met-d-Lactate	GCST90199935	10:2727379-3389269	-0.14182423806465	0.277778979992153	0.609655655873779	2.0
MR-IVW	lactate	HMDB0000190	glycohyocholate	HMDB0000138	met-d-Lactate	GCST90199935	11:118839742-119339742	0.716919845078147	0.701877924627183	0.307050301495957	1.0
MR-IVW	lactate	HMDB0000190	glycohyocholate	HMDB0000138	met-d-Lactate	GCST90199935	12:111682800-113133476	-0.193153132452127	0.460775530326585	0.675076268147519	1.0
MR-IVW	lactate	HMDB0000190	glycohyocholate	HMDB0000138	met-d-Lactate	GCST90199935	20:8379807-8879807	0.130275129464096	0.687393397155755	0.849684901941923	1.0
MR-IVW	lactate	HMDB0000190	glycohyocholate	HMDB0000138	met-d-Lactate	GCST90199935	22:21708872-22208872	0.813136945538149	0.73619548339863	0.269370983355405	1.0
MR-IVW	acetylphosphate	HMDB0001494	caffeine	HMDB0001847	M15488	M00569	1:109564880-110064880	0.138501117391363	0.174700273073197	0.42789855627576	1.0
MR-IVW	acetylphosphate	HMDB0001494	caffeine	HMDB0001847	M15488	M00569	6:96128415-96628415	0.138924857358607	0.181023298982428	0.442818848069905	1.0
MR-IVW	ornithine	HMDB0000214	guanidinoacetate	HMDB0000128	GCST90200404	GCST90200384	6:131644358-132144358	-0.234654122875165	0.127443182722446	0.0655856637130249	1.0
MR-IVW	ornithine	HMDB0000214	guanidinoacetate	HMDB0000128	GCST90200404	GCST90200384	6:161178041-161678041	0.299922876277881	0.183842571173842	0.102803529725375	1.0
MR-IVW	4-methyl-2-oxopentanoate	HMDB0000695	aspartate	HMDB0000191	GCST90199655	GCST90200370	4:88953670-89453670	-0.187329892997721	0.163274786885153	0.251245685382418	1.0
MR-IVW	histidine	HMDB0000177	citrulline	HMDB0000904	met-d-His	bioa_005	1:168963261-169463261	0.425967345845823	0.334354274604259	0.202663416171646	1.0
MR-IVW	histidine	HMDB0000177	citrulline	HMDB0000904	met-d-His	bioa_005	2:27491237-27991237	1.21512262478513	0.242442662566864	5.38672040716997e-07	1.0
MR-IVW	histidine	HMDB0000177	citrulline	HMDB0000904	met-d-His	bioa_005	2:211290507-212074453	0.72388692834083	0.18729286632363	0.0001110891996337	1.0
MR-IVW	histidine	HMDB0000177	citrulline	HMDB0000904	met-d-His	bioa_005	3:148408762-149190142	-0.0764911335645123	0.181251338859412	0.673012660186113	2.0
MR-IVW	histidine	HMDB0000177	citrulline	HMDB0000904	met-d-His	bioa_005	8:145389726-145889726	-0.247189186736462	0.277428941342831	0.372929170234201	1.0
MR-IVW	histidine	HMDB0000177	citrulline	HMDB0000904	met-d-His	bioa_005	12:46932531-47432531	1.37282491627418	0.32263805317842	2.09049015231745e-05	1.0
MR-IVW	histidine	HMDB0000177	citrulline	HMDB0000904	met-d-His	bioa_005	12:56610020-57110020	-0.69622335156121	0.175106476750805	7.00841250222492e-05	1.0
MR-IVW	histidine	HMDB0000177	citrulline	HMDB0000904	met-d-His	bioa_005	12:95659569-96755187	-0.0617365578810431	0.11910138815425	0.604212023889738	3.0
MR-IVW	histidine	HMDB0000177	citrulline	HMDB0000904	met-d-His	bioa_005	14:21241151-21765620	-0.0876557025550364	0.324650750203852	0.78716025360393	1.0
MR-IVW	histidine	HMDB0000177	citrulline	HMDB0000904	met-d-His	bioa_005	14:94599201-95099201	-0.32076163257613	0.279652687511882	0.251381620922045	1.0
MR-IVW	histidine	HMDB0000177	citrulline	HMDB0000904	met-d-His	bioa_005	15:43028726-45092210	-0.123676483697601	0.316308142449107	0.695797235858073	1.0
MR-IVW	histidine	HMDB0000177	citrulline	HMDB0000904	met-d-His	bioa_005	20:38915692-39415692	-0.12606891420502	0.285223787794161	0.658489205927063	1.0
MR-IVW	glutamate	HMDB0000148	glycerol	HMDB0000131	bioa_007	GCST90200325	12:121174861-121674861	-0.240377077887255	0.336043878514839	0.474414695926572	1.0
MR-IVW	acetate	HMDB0000042	n6,n6,n6-trimethyllysine	HMDB0001325	met-d-Acetate	GCST90200344	2:27480940-27980940	0.29106436455085	0.678323921262657	0.667855204875967	1.0
MR-IVW	acetate	HMDB0000042	n6,n6,n6-trimethyllysine	HMDB0001325	met-d-Acetate	GCST90200344	2:136358646-136858646	0.934391651999111	0.621872738103082	0.132956465741652	1.0
MR-IVW	acetate	HMDB0000042	n6,n6,n6-trimethyllysine	HMDB0001325	met-d-Acetate	GCST90200344	9:4513491-5013491	-0.630394744430356	0.503062101455089	0.210163800588247	1.0
MR-IVW	acetate	HMDB0000042	n6,n6,n6-trimethyllysine	HMDB0001325	met-d-Acetate	GCST90200344	12:111634608-112523499	-0.787268351428461	0.595064002467	0.185836117661197	1.0
MR-IVW	acetate	HMDB0000042	n6,n6,n6-trimethyllysine	HMDB0001325	met-d-Acetate	GCST90200344	12:112590766-113090766	-0.761062277709507	0.605220331645089	0.208574007897206	1.0
MR-IVW	acetate	HMDB0000042	n6,n6,n6-trimethyllysine	HMDB0001325	met-d-Acetate	GCST90200344	15:43683941-44183941	-0.331385415174867	0.654414963481645	0.612586945422323	1.0
MR-IVW	acetate	HMDB0000042	n6,n6,n6-trimethyllysine	HMDB0001325	met-d-Acetate	GCST90200344	20:23910811-24695002	-0.52259665619344	0.589097654914973	0.375017637793196	1.0
MR-IVW	acetate	HMDB0000042	n6,n6,n6-trimethyllysine	HMDB0001325	met-d-Acetate	GCST90200344	20:24698737-26432690	-0.0694147933408937	0.26303725568947	0.791859138925104	3.0
MR-IVW	acetate	HMDB0000042	n6,n6,n6-trimethyllysine	HMDB0001325	met-d-Acetate	GCST90200344	20:32973832-34017690	0.34263149766835	0.518886956488975	0.509048420842022	1.0
MR-IVW	n6,n6,n6-trimethyllysine	HMDB0001325	theobromine	HMDB0002825	GCST90200344	M18392	11:64586385-65555309	-0.207878795644106	0.15436544230998	0.178087612432949	1.0
MR-IVW	beta-citrylglutamate	HMDB0241915	orotidine	HMDB0000788	GCST90199911	GCST90200681	3:183486882-183986882	0.0205615378877562	0.11963494309538	0.863540519278884	1.0
MR-IVW	beta-citrylglutamate	HMDB0241915	orotidine	HMDB0000788	GCST90199911	GCST90200681	11:88203934-92094388	-0.0218367650770542	0.0268944574628259	0.416824369053688	5.0
MR-IVW	3-methyl-2-oxobutyrate	HMDB0000019	oleate (18:1n9)	HMDB0000207	M21047	M01359	4:88976422-89476422	0.171102792739052	0.171102792739052	0.317310507862914	1.0
MR-IVW	acetoacetate	HMDB0000060	7-methylxanthine	HMDB0001991	met-d-Acetoacetate	M34390	1:230046470-230546470	-0.221472154179761	0.827606470882287	0.789002893940485	1.0
MR-IVW	acetoacetate	HMDB0000060	7-methylxanthine	HMDB0001991	met-d-Acetoacetate	M34390	5:41395751-42449922	0.43497524206552	0.407789289436425	0.286122384391018	1.0
MR-IVW	acetoacetate	HMDB0000060	7-methylxanthine	HMDB0001991	met-d-Acetoacetate	M34390	8:8933102-9433102	0.015497351843078	0.697380832938727	0.982270691196543	1.0
MR-IVW	acetoacetate	HMDB0000060	7-methylxanthine	HMDB0001991	met-d-Acetoacetate	M34390	10:113686244-114186244	-0.551057848798441	0.78308220618726	0.481617313358526	1.0
MR-IVW	acetoacetate	HMDB0000060	7-methylxanthine	HMDB0001991	met-d-Acetoacetate	M34390	11:116373213-116873213	-0.375365207224971	0.43847831659112	0.391962751339371	2.0
MR-IVW	acetoacetate	HMDB0000060	7-methylxanthine	HMDB0001991	met-d-Acetoacetate	M34390	12:122333527-122833527	-0.305363796948829	0.684755181036769	0.655636292192115	1.0
MR-IVW	3-aminoisobutyrate	HMDB0002166	alpha-aminoadipic acid	HMDB0000510	GCST90200310	bioa_025	3:66115384-66615384	-0.0379872654605262	0.125785647220287	0.762652062950691	1.0
MR-IVW	3-aminoisobutyrate	HMDB0002166	alpha-aminoadipic acid	HMDB0000510	GCST90200310	bioa_025	5:34511619-35593952	0.0146619135348905	0.0187586548153271	0.434445019578406	7.0
MR-IVW	3-aminoisobutyrate	HMDB0002166	alpha-aminoadipic acid	HMDB0000510	GCST90200310	bioa_025	5:35822024-36322024	0.0505560728098327	0.126706949398077	0.689893204264865	1.0
MR-IVW	3-aminoisobutyrate	HMDB0002166	alpha-aminoadipic acid	HMDB0000510	GCST90200310	bioa_025	12:89320-602261	-0.0106590290470115	0.0632265105723367	0.866123232199559	2.0
MR-IVW	phenylalanine	HMDB0000159	creatinine	HMDB0000562	met-d-Phe	M00513	6:17868392-18368392	0.594877793104074	0.694024091954752	0.391365938307551	1.0
MR-IVW	phenylalanine	HMDB0000159	creatinine	HMDB0000562	met-d-Phe	M00513	11:57019429-57519429	0.485707558649846	0.330281139881894	0.141402507486612	1.0
MR-IVW	phenylalanine	HMDB0000159	creatinine	HMDB0000562	met-d-Phe	M00513	12:56671418-57171418	0.0759988117800298	0.68398930602031	0.911528237909382	1.0
MR-IVW	phenylalanine	HMDB0000159	creatinine	HMDB0000562	met-d-Phe	M00513	12:102890425-104124563	-0.28324489584396	0.127098555939871	0.0258441707113291	5.0
MR-IVW	phenylalanine	HMDB0000159	creatinine	HMDB0000562	met-d-Phe	M00513	14:55161744-55661744	-0.400985828466402	0.424573230140897	0.344942578828617	1.0
MR-IVW	phenylalanine	HMDB0000159	creatinine	HMDB0000562	met-d-Phe	M00513	16:16004626-16504626	0.415120750220984	0.705705275375673	0.556374370426907	1.0
MR-IVW	oleamide	HMDB0002117	citrate	HMDB0000094	M32458	GCST90200304	12:21138621-21638621	0.142056724884114	0.10220893884275	0.164569584011051	1.0
MR-IVW	oleamide	HMDB0002117	citrate	HMDB0000094	M32458	GCST90200304	19:15740431-16240431	0.0226814928583726	0.162247998694223	0.88882179892957	1.0
MR-IVW	mannose	HMDB0000169	4-methyl-2-oxopentanoate	HMDB0000695	GCST90200435	GCST90199655	2:27176853-28662558	-0.294988072691919	0.14186668138149	0.0375867536787194	2.0
MR-IVW	mannose	HMDB0000169	4-methyl-2-oxopentanoate	HMDB0000695	GCST90200435	GCST90199655	12:22996345-23496345	-0.116475279399365	0.182347068315777	0.522981692430204	1.0
MR-IVW	isoleucine	HMDB0000172	anthranilate	HMDB0001123	met-d-Ile	GCST90200324	2:27480940-28253174	0.412379414700675	0.675344774045145	0.541450797849708	1.0
MR-IVW	isoleucine	HMDB0000172	anthranilate	HMDB0001123	met-d-Ile	GCST90200324	2:165251927-165751927	-0.443746360992943	0.617616589761	0.472460184140286	1.0
MR-IVW	isoleucine	HMDB0000172	anthranilate	HMDB0001123	met-d-Ile	GCST90200324	4:88890833-89475171	0.287762873770558	0.235419176491783	0.221578119203183	2.0
MR-IVW	isoleucine	HMDB0000172	anthranilate	HMDB0001123	met-d-Ile	GCST90200324	8:76193463-76693463	0.471561811808345	0.777056125918536	0.543945934265355	1.0
MR-IVW	isoleucine	HMDB0000172	anthranilate	HMDB0001123	met-d-Ile	GCST90200324	12:56611458-57111458	0.503777684662026	0.553193592209596	0.362468440878255	1.0
MR-IVW	isoleucine	HMDB0000172	anthranilate	HMDB0001123	met-d-Ile	GCST90200324	16:69331471-69831471	0.755141351132143	0.687001451383353	0.271687595444488	1.0
MR-IVW	isoleucine	HMDB0000172	anthranilate	HMDB0001123	met-d-Ile	GCST90200324	16:69865519-70914672	0.406685095158315	0.38630450856968	0.292451997864234	1.0
MR-IVW	isoleucine	HMDB0000172	anthranilate	HMDB0001123	met-d-Ile	GCST90200324	17:6935779-7435779	-0.248651117782164	0.565615861514274	0.660218663242251	1.0
MR-IVW	isoleucine	HMDB0000172	anthranilate	HMDB0001123	met-d-Ile	GCST90200324	19:49069664-49569664	-0.156498767997781	0.524145108610597	0.765261224086657	1.0
MR-IVW	cortisol	HMDB0000063	2-aminobutyrate	HMDB0000452	GCST90200378	GCST90200305	14:94554700-95054700	-0.1156096011984	0.153521648264177	0.451419383417581	1.0
MR-IVW	alanine	HMDB0000161	isoursodeoxycholate	HMDB0000686	bioa_001	GCST90199892	1:206985954-207485954	-0.137932018079488	0.351215591592186	0.69452076388609	1.0
MR-IVW	alanine	HMDB0000161	isoursodeoxycholate	HMDB0000686	bioa_001	GCST90199892	2:27143030-28594285	0.797604889374535	0.338501149186465	0.0184587922934298	1.0
MR-IVW	alanine	HMDB0000161	isoursodeoxycholate	HMDB0000686	bioa_001	GCST90199892	2:64958074-65458074	-0.103598099160473	0.301883677483687	0.731468883944722	1.0
MR-IVW	alanine	HMDB0000161	isoursodeoxycholate	HMDB0000686	bioa_001	GCST90199892	3:71155270-71655270	-0.427539605284059	0.514540151215925	0.406021127086184	1.0
MR-IVW	alanine	HMDB0000161	isoursodeoxycholate	HMDB0000686	bioa_001	GCST90199892	4:88976422-89476422	0.356220975105379	0.526504585545028	0.498674277127167	1.0
MR-IVW	alanine	HMDB0000161	isoursodeoxycholate	HMDB0000686	bioa_001	GCST90199892	7:72732874-73232874	-1.39978934014971	0.461142292571427	0.0024015119223814	1.0
MR-IVW	alanine	HMDB0000161	isoursodeoxycholate	HMDB0000686	bioa_001	GCST90199892	8:145568681-146068681	0.798794435432782	0.527909801412435	0.130247469198526	1.0
MR-IVW	alanine	HMDB0000161	isoursodeoxycholate	HMDB0000686	bioa_001	GCST90199892	9:4040541-4540541	-0.382056625160032	0.470081059232189	0.416363549644182	1.0
MR-IVW	alanine	HMDB0000161	isoursodeoxycholate	HMDB0000686	bioa_001	GCST90199892	12:46636543-47713425	0.0763267058571393	0.231726210061207	0.741866112500718	2.0
MR-IVW	alanine	HMDB0000161	isoursodeoxycholate	HMDB0000686	bioa_001	GCST90199892	12:56615040-57115040	0.0339245514010001	0.258608346957116	0.895631973417121	1.0
MR-IVW	alanine	HMDB0000161	isoursodeoxycholate	HMDB0000686	bioa_001	GCST90199892	12:59727701-60227701	-0.292883541556031	0.378278216307885	0.438780413713505	1.0
MR-IVW	alanine	HMDB0000161	isoursodeoxycholate	HMDB0000686	bioa_001	GCST90199892	14:75116447-75616447	0.644138099288558	0.53818407882739	0.23135598242566	1.0
MR-IVW	alanine	HMDB0000161	isoursodeoxycholate	HMDB0000686	bioa_001	GCST90199892	16:69621701-70931491	-0.695004075927863	0.500666814658052	0.165089283875148	2.0
MR-IVW	alanine	HMDB0000161	isoursodeoxycholate	HMDB0000686	bioa_001	GCST90199892	17:40568584-41068584	-0.837007745422356	0.549099123205386	0.127426533581139	1.0
MR-IVW	alanine	HMDB0000161	isoursodeoxycholate	HMDB0000686	bioa_001	GCST90199892	22:18906543-19406543	-0.41060108968951	0.593174090924462	0.488805404392419	1.0
MR-IVW	5-oxoproline	HMDB0000267	glycerophosphorylcholine (gpc)	HMDB0000086	GCST90200280	GCST90199629	8:144861615-145802337	-0.0251170188123635	0.0313506623023576	0.423036768379669	3.0
MR-IVW	5-oxoproline	HMDB0000267	glycerophosphorylcholine (gpc)	HMDB0000086	GCST90200280	GCST90199629	12:56615338-57115338	-0.0538412277148883	0.168521598314345	0.749353793263198	1.0
MR-IVW	3-methyl-2-oxobutyrate	HMDB0000019	1-stearoyl-2-oleoyl-gps (18:0/18:1)	HMDB0010163	GCST90199677	GCST90199652	4:88953670-89453670	0.0883601777121382	0.124065731123309	0.476338122289256	1.0
MR-IVW	2-oxoarginine*	HMDB0004225	mannose	HMDB0000169	GCST90199903	GCST90200435	4:102938709-103438709	-0.108978948326173	0.182669053020921	0.550779621242134	1.0
MR-IVW	2-oxoarginine*	HMDB0004225	mannose	HMDB0000169	GCST90199903	GCST90200435	6:160310824-160819068	4.10774220977066e-05	0.105047552711246	0.999687998061752	2.0
MR-IVW	serine	HMDB0000187	asparagine	HMDB0000168	M32315	M34283	1:119966025-120466025	0.0107410969669003	0.096669872702106	0.91152823790938	1.0
MR-IVW	serine	HMDB0000187	asparagine	HMDB0000168	M32315	M34283	2:211323559-211823559	-0.144495312284293	0.129013671682405	0.262713762085461	1.0
MR-IVW	serine	HMDB0000187	asparagine	HMDB0000168	M32315	M34283	7:55822010-56322010	-0.070531499608286	0.135637499246704	0.603063575093932	1.0
MR-IVW	n6,n6,n6-trimethyllysine	HMDB0001325	3-(4-hydroxyphenyl)lactate	HMDB0000755	GCST90200344	M32197	11:64586385-65555309	0.110090575368901	0.154126805516463	0.475050524053957	1.0
MR-IVW	tryptophan	HMDB0000929	theobromine	HMDB0002825	M00054	M18392	3:20813578-21313578	-0.0277061623601896	0.158680748062907	0.861391453934749	1.0
MR-IVW	tryptophan	HMDB0000929	theobromine	HMDB0002825	M00054	M18392	3:189559163-190059163	0.0258261492576512	0.180783044803564	0.886403006367068	1.0
MR-IVW	tryptophan	HMDB0000929	theobromine	HMDB0002825	M00054	M18392	4:156579823-157079823	0.138907807472669	0.148325285945393	0.349011728223858	1.0
MR-IVW	tryptophan	HMDB0000929	theobromine	HMDB0002825	M00054	M18392	5:142947848-143447848	0.078079874590267	0.15867845481248	0.622674459785643	1.0
MR-IVW	tryptophan	HMDB0000929	theobromine	HMDB0002825	M00054	M18392	5:153760041-154260041	0.0373043813358971	0.180782771089349	0.836518144383219	1.0
MR-IVW	tryptophan	HMDB0000929	theobromine	HMDB0002825	M00054	M18392	6:111281159-111781159	-0.0632790312276423	0.153329960282366	0.679827587935349	1.0
MR-IVW	tryptophan	HMDB0000929	theobromine	HMDB0002825	M00054	M18392	6:125293311-125793311	0.04697703754188	0.164419631396579	0.775096962195984	1.0
MR-IVW	tryptophan	HMDB0000929	theobromine	HMDB0002825	M00054	M18392	7:14057409-14557409	0.270057733378979	0.177225387529955	0.127556299780008	1.0
MR-IVW	tryptophan	HMDB0000929	theobromine	HMDB0002825	M00054	M18392	11:116404435-116904435	0.258808675324376	0.177227679841691	0.144202845553274	1.0
MR-IVW	tryptophan	HMDB0000929	theobromine	HMDB0002825	M00054	M18392	16:53794515-54294515	-0.043737719552633	0.180782574150882	0.808830154565488	1.0
MR-IVW	orotidine	HMDB0000788	3-hydroxybutyrate (bhba)	HMDB0000011	GCST90200681	GCST90200367	3:124271035-124771035	0.0287336477907882	0.175436951077756	0.869901716366546	1.0
MR-IVW	orotidine	HMDB0000788	3-hydroxybutyrate (bhba)	HMDB0000011	GCST90200681	GCST90200367	16:20142332-20642332	0.0779001123920795	0.162921145989885	0.632546214502192	1.0
MR-IVW	orotidine	HMDB0000788	3-hydroxybutyrate (bhba)	HMDB0000011	GCST90200681	GCST90200367	17:72554076-74203469	-0.0176574640080232	0.0264886883936844	0.505025152729131	1.0
MR-IVW	n-acetylornithine	HMDB0003357	cortisol	HMDB0000063	bioa_023	GCST90200378	2:72878681-74437061	0.0107325324054107	0.0314973813687678	0.733296581926391	6.0
MR-IVW	n-acetylornithine	HMDB0003357	cortisol	HMDB0000063	bioa_023	GCST90200378	5:950573-1450573	-0.504329284019398	0.35203671010384	0.151970968969335	1.0
MR-IVW	n-acetylornithine	HMDB0003357	cortisol	HMDB0000063	bioa_023	GCST90200378	17:37301988-37801988	0.190273685451972	0.314696356941494	0.545427345577549	1.0
MR-IVW	asparagine	HMDB0000168	4-acetamidobutanoate	HMDB0003681	GCST90200452	M01558	11:61850353-62350353	-0.0174273547580944	0.156846192822856	0.911528237909381	1.0
MR-IVW	asparagine	HMDB0000168	4-acetamidobutanoate	HMDB0003681	GCST90200452	M01558	14:103842789-104825326	0.212084570762176	0.14138971384145	0.133614402537715	1.0
MR-IVW	3-(4-hydroxyphenyl)lactate	HMDB0000755	citrate	HMDB0000094	M32197	GCST90200304	17:79879970-80379970	0.006393630475679	0.135912065262316	0.962479430282834	1.0
MR-IVW	3-methyl-2-oxovalerate	HMDB0000491	guanidinoacetate	HMDB0000128	M15676	GCST90200384	4:88976422-89476422	0.171288330270523	0.127738793623477	0.179944325434068	1.0
MR-IVW	leucine	HMDB0000687	2-oxoarginine*	HMDB0004225	bioa_011	GCST90199903	2:27480940-27980940	-1.08415969002255	0.538181658253689	0.0439584798705611	1.0
MR-IVW	leucine	HMDB0000687	2-oxoarginine*	HMDB0004225	bioa_011	GCST90199903	4:88972827-89472827	-0.168968303581757	0.218649581588084	0.439651833912944	1.0
MR-IVW	leucine	HMDB0000687	2-oxoarginine*	HMDB0004225	bioa_011	GCST90199903	11:116336283-116883862	0.770951193509854	0.586655872970627	0.18879723451969	1.0
MR-IVW	leucine	HMDB0000687	2-oxoarginine*	HMDB0004225	bioa_011	GCST90199903	15:58477325-58977325	-0.125495763227628	0.496522368069059	0.800461820471246	1.0
MR-IVW	leucine	HMDB0000687	2-oxoarginine*	HMDB0004225	bioa_011	GCST90199903	16:70059237-70559237	0.12524070868528	0.319171381387181	0.694767642517307	1.0
MR-IVW	stearoyl sphingomyelin (d18:1/18:0)	HMDB0001348	cortisol	HMDB0000063	GCST90200335	M01712	14:63982386-64482386	-0.129063369972608	0.120459145307767	0.283976771750909	1.0
MR-IVW	2-oxoarginine*	HMDB0004225	stearoyl sphingomyelin (d18:1/18:0)	HMDB0001348	GCST90199903	GCST90200335	4:102938709-103438709	0.0095626942586568	0.182163493828754	0.958134184567595	1.0
MR-IVW	2-oxoarginine*	HMDB0004225	stearoyl sphingomyelin (d18:1/18:0)	HMDB0001348	GCST90199903	GCST90200335	6:160310824-160819068	0.176246351880438	0.104745943397475	0.0924510213084048	2.0
MR-IVW	alanine	HMDB0000161	kynurenine	HMDB0000684	met-d-Ala	GCST90199636	1:206970800-207470800	-0.179620501497918	0.355409848469246	0.613285102757848	1.0
MR-IVW	alanine	HMDB0000161	kynurenine	HMDB0000684	met-d-Ala	GCST90199636	2:27480940-28253616	-0.543176280724058	0.439192449335341	0.216175665952995	1.0
MR-IVW	alanine	HMDB0000161	kynurenine	HMDB0000684	met-d-Ala	GCST90199636	2:64970910-65916674	-0.282932798967833	0.298453644611366	0.343131596821595	2.0
MR-IVW	alanine	HMDB0000161	kynurenine	HMDB0000684	met-d-Ala	GCST90199636	2:211290507-211790507	0.12621641408098	0.584262329357792	0.828966733689225	1.0
MR-IVW	alanine	HMDB0000161	kynurenine	HMDB0000684	met-d-Ala	GCST90199636	3:122879946-123379946	-0.456500321518487	0.599602615006897	0.446455143515736	1.0
MR-IVW	alanine	HMDB0000161	kynurenine	HMDB0000684	met-d-Ala	GCST90199636	3:159754026-160551365	-0.377942883123866	0.415772910582927	0.363343387686961	1.0
MR-IVW	alanine	HMDB0000161	kynurenine	HMDB0000684	met-d-Ala	GCST90199636	4:88958565-89458565	0.274817225448296	0.47000851989006	0.558744812550163	1.0
MR-IVW	alanine	HMDB0000161	kynurenine	HMDB0000684	met-d-Ala	GCST90199636	5:35692098-36469710	0.438639149083886	0.526874347595728	0.405109371681356	1.0
MR-IVW	alanine	HMDB0000161	kynurenine	HMDB0000684	met-d-Ala	GCST90199636	6:20453952-20953952	0.133372617348141	0.467736443295144	0.775533204099141	1.0
MR-IVW	alanine	HMDB0000161	kynurenine	HMDB0000684	met-d-Ala	GCST90199636	7:94972201-95472201	-0.709987976565309	0.666452619955438	0.286729331870906	1.0
MR-IVW	alanine	HMDB0000161	kynurenine	HMDB0000684	met-d-Ala	GCST90199636	8:17128898-17669461	0.922728627018003	0.493418901583201	0.0614738891072207	1.0
MR-IVW	alanine	HMDB0000161	kynurenine	HMDB0000684	met-d-Ala	GCST90199636	8:49725746-50225746	-0.0514867654957268	0.598171086744215	0.931407874462275	1.0
MR-IVW	alanine	HMDB0000161	kynurenine	HMDB0000684	met-d-Ala	GCST90199636	8:117935733-118435733	0.465331727197882	0.536015660209805	0.385322707842828	1.0
MR-IVW	alanine	HMDB0000161	kynurenine	HMDB0000684	met-d-Ala	GCST90199636	8:145497920-145997920	-0.369071788655491	0.477320640565374	0.439394766556388	1.0
MR-IVW	alanine	HMDB0000161	kynurenine	HMDB0000684	met-d-Ala	GCST90199636	9:4033137-4533137	0.320633442690716	0.554140538113842	0.562849693385447	1.0
MR-IVW	alanine	HMDB0000161	kynurenine	HMDB0000684	met-d-Ala	GCST90199636	11:8005408-8505408	-0.650195251494993	0.324061756722755	0.0448143308794111	1.0
MR-IVW	alanine	HMDB0000161	kynurenine	HMDB0000684	met-d-Ala	GCST90199636	12:4040249-4540249	-0.838325671931689	0.608656370921982	0.168407709234396	1.0
MR-IVW	alanine	HMDB0000161	kynurenine	HMDB0000684	met-d-Ala	GCST90199636	12:45894827-46394827	-0.46869167415772	0.647785783059015	0.469355063102115	1.0
MR-IVW	alanine	HMDB0000161	kynurenine	HMDB0000684	met-d-Ala	GCST90199636	12:46544011-47796599	-0.508568510611221	0.217982995193721	0.0196447307239336	3.0
MR-IVW	alanine	HMDB0000161	kynurenine	HMDB0000684	met-d-Ala	GCST90199636	12:56109642-56609642	0.579294103586558	0.65046118774356	0.373149269553876	1.0
MR-IVW	alanine	HMDB0000161	kynurenine	HMDB0000684	met-d-Ala	GCST90199636	12:56610577-57110577	0.017869781770767	0.237036960532919	0.939905874438425	1.0
MR-IVW	alanine	HMDB0000161	kynurenine	HMDB0000684	met-d-Ala	GCST90199636	12:59740767-60240767	0.398416205296879	0.444413014305208	0.369985854813738	1.0
MR-IVW	alanine	HMDB0000161	kynurenine	HMDB0000684	met-d-Ala	GCST90199636	12:122367989-122867989	0.221886682648231	0.557296073517597	0.690520610470832	1.0
MR-IVW	alanine	HMDB0000161	kynurenine	HMDB0000684	met-d-Ala	GCST90199636	12:132815816-133315816	0.110188811200838	0.660908641876001	0.867587841117766	1.0
MR-IVW	alanine	HMDB0000161	kynurenine	HMDB0000684	met-d-Ala	GCST90199636	16:69383883-70933639	-0.168515116830529	0.235860449168235	0.474936858036713	4.0
MR-IVW	alanine	HMDB0000161	kynurenine	HMDB0000684	met-d-Ala	GCST90199636	16:70994871-71494871	0.273659782729034	0.643548822501635	0.670665033239492	1.0
MR-IVW	alanine	HMDB0000161	kynurenine	HMDB0000684	met-d-Ala	GCST90199636	17:79391534-79891534	0.128307366219179	0.509717728172399	0.801255647219532	1.0
MR-IVW	alanine	HMDB0000161	kynurenine	HMDB0000684	met-d-Ala	GCST90199636	21:32796216-33296216	0.575151957095183	0.649142232164367	0.375607616162008	1.0
MR-IVW	alanine	HMDB0000161	kynurenine	HMDB0000684	met-d-Ala	GCST90199636	22:18934095-19434095	-0.0768721811365587	0.628806333556331	0.902700264802878	1.0
MR-IVW	docosapentaenoate (n6 dpa; 22:5n6)	HMDB0001976	isoleucine	HMDB0000172	GCST90199796	M01125	11:61347212-61847212	-0.233748194550758	0.145085086272884	0.107155507032273	1.0
MR-IVW	histidine	HMDB0000177	uridine	HMDB0000296	M00059	GCST90200407	4:9731889-10602550	0.0640169103739102	0.129649154989989	0.621468365743811	1.0
MR-IVW	glycine	HMDB0000123	caffeine	HMDB0001847	GCST90200707	M00569	1:75967169-76467169	-0.138649198637787	0.187584209921711	0.459827797596793	1.0
MR-IVW	glycine	HMDB0000123	caffeine	HMDB0001847	GCST90200707	M00569	2:211036896-212058697	0.0180189580680199	0.0530828643295899	0.734271044547296	4.0
MR-IVW	glycine	HMDB0000123	caffeine	HMDB0001847	GCST90200707	M00569	3:125659669-126159669	-0.16104036500329	0.192794803172952	0.403552128593072	1.0
MR-IVW	glycine	HMDB0000123	caffeine	HMDB0001847	GCST90200707	M00569	9:6290540-6790540	-0.0388605617526695	0.157131836652103	0.804666905670649	1.0
MR-IVW	phosphoethanolamine	HMDB0000224	allantoin	HMDB0000462	GCST90200281	GCST90200286	1:21573292-22073292	0.161240930559432	0.169877558005933	0.342539398978151	1.0
MR-IVW	phosphoethanolamine	HMDB0000224	allantoin	HMDB0000462	GCST90200281	GCST90200286	1:27206842-27706842	-0.161715351570688	0.182515063225129	0.375596844054757	1.0
MR-IVW	glycine	HMDB0000123	3-methyl-2-oxobutyrate	HMDB0000019	bioa_008	GCST90199677	1:75967169-76725029	-0.363329675383614	0.351767044269005	0.301664675412337	1.0
MR-IVW	glycine	HMDB0000123	3-methyl-2-oxobutyrate	HMDB0000019	bioa_008	GCST90199677	1:120004506-120504506	-0.21522347364458	0.459503375672083	0.639510872189324	1.0
MR-IVW	glycine	HMDB0000123	3-methyl-2-oxobutyrate	HMDB0000019	bioa_008	GCST90199677	2:165258389-165758389	-0.568106322182599	0.515437994370213	0.270382688448261	1.0
MR-IVW	glycine	HMDB0000123	3-methyl-2-oxobutyrate	HMDB0000019	bioa_008	GCST90199677	2:210575251-212439946	0.0218945028036123	0.0515206002682019	0.670861468997281	6.0
MR-IVW	glycine	HMDB0000123	3-methyl-2-oxobutyrate	HMDB0000019	bioa_008	GCST90199677	3:125660381-126160381	-0.183241646617465	0.270605569766468	0.498308243998946	1.0
MR-IVW	glycine	HMDB0000123	3-methyl-2-oxobutyrate	HMDB0000019	bioa_008	GCST90199677	5:89976061-90476061	-0.494285503039216	0.567251815637561	0.383552845396514	1.0
MR-IVW	glycine	HMDB0000123	3-methyl-2-oxobutyrate	HMDB0000019	bioa_008	GCST90199677	5:131494202-131994202	-1.208733808986	0.512754068477992	0.0184065659050498	1.0
MR-IVW	glycine	HMDB0000123	3-methyl-2-oxobutyrate	HMDB0000019	bioa_008	GCST90199677	6:160525578-161025578	-0.656817296610721	0.514992645287912	0.202170668469918	1.0
MR-IVW	glycine	HMDB0000123	3-methyl-2-oxobutyrate	HMDB0000019	bioa_008	GCST90199677	7:55797215-56297215	0.0983684091718812	0.34094445393336	0.772950709267654	1.0
MR-IVW	glycine	HMDB0000123	3-methyl-2-oxobutyrate	HMDB0000019	bioa_008	GCST90199677	8:8933358-9433358	-0.740535042273577	0.310417257332458	0.0170507433156626	1.0
MR-IVW	glycine	HMDB0000123	3-methyl-2-oxobutyrate	HMDB0000019	bioa_008	GCST90199677	8:126232077-126732077	-0.28879402724662	0.310289905347258	0.35199674289168	1.0
MR-IVW	glycine	HMDB0000123	3-methyl-2-oxobutyrate	HMDB0000019	bioa_008	GCST90199677	9:5720079-6894932	0.0731515140985958	0.18497435265774	0.692497226916979	3.0
MR-IVW	glycine	HMDB0000123	3-methyl-2-oxobutyrate	HMDB0000019	bioa_008	GCST90199677	10:64798306-65575478	-0.0238825841052017	0.444884840497422	0.957188029581863	1.0
MR-IVW	glycine	HMDB0000123	3-methyl-2-oxobutyrate	HMDB0000019	bioa_008	GCST90199677	12:46859387-47359387	-0.407297183653429	0.434196375464253	0.348219575025024	1.0
MR-IVW	glycine	HMDB0000123	3-methyl-2-oxobutyrate	HMDB0000019	bioa_008	GCST90199677	12:56611458-57111458	0.444233805916814	0.57101136336347	0.436582470798914	1.0
MR-IVW	glycine	HMDB0000123	3-methyl-2-oxobutyrate	HMDB0000019	bioa_008	GCST90199677	15:58217095-58717095	0.226898055681006	0.52627684169264	0.666367878776598	1.0
MR-IVW	glycine	HMDB0000123	3-methyl-2-oxobutyrate	HMDB0000019	bioa_008	GCST90199677	16:80861176-81361176	0.146459370055612	0.23226072902119	0.528314054223567	1.0
MR-IVW	glycine	HMDB0000123	3-methyl-2-oxobutyrate	HMDB0000019	bioa_008	GCST90199677	17:45188952-45974996	0.108587986033332	0.487639226420945	0.823783797149922	1.0
MR-IVW	glycine	HMDB0000123	3-methyl-2-oxobutyrate	HMDB0000019	bioa_008	GCST90199677	19:17984588-18484588	-0.150992333178735	0.526814953217079	0.774408195631087	1.0
MR-IVW	5-oxoproline	HMDB0000267	valine	HMDB0000883	GCST90200280	M01649	8:144861615-145802337	-0.0407816647321071	0.0393754004309999	0.300335455676673	1.0
MR-IVW	5-oxoproline	HMDB0000267	valine	HMDB0000883	GCST90200280	M01649	12:56615338-57115338	-0.0943751091266742	0.179312707340681	0.598668814257766	1.0
MR-IVW	5-oxoproline	HMDB0000267	tyrosine	HMDB0000158	M01494	GCST90200427	8:144903138-145403138	-0.0339465196490139	0.0484663577891813	0.483668742526541	1.0
MR-IVW	4-acetamidobutanoate	HMDB0003681	valine	HMDB0000883	GCST90200311	M01649	8:18005709-18505709	0.0705494082838604	0.0739012869035644	0.339757839294135	2.0
MR-IVW	4-hydroxyphenylpyruvate	HMDB0000707	4-methyl-2-oxopentanoate	HMDB0000695	GCST90200300	GCST90199655	11:63046797-63546797	0.186704125543394	0.177278241130916	0.292263084434585	1.0
MR-IVW	4-hydroxyphenylpyruvate	HMDB0000707	4-methyl-2-oxopentanoate	HMDB0000695	GCST90200300	GCST90199655	12:122051275-122551275	-0.227921377516244	0.147068304577275	0.121197821983163	1.0
MR-IVW	serine	HMDB0000187	uridine	HMDB0000296	bioa_018	M00606	1:11610843-12110843	-0.139000732262968	0.357430454390495	0.697358341877482	1.0
MR-IVW	serine	HMDB0000187	uridine	HMDB0000296	bioa_018	M00606	1:119427250-120522606	0.190793810523596	0.173331977931361	0.271008904751123	3.0
MR-IVW	serine	HMDB0000187	uridine	HMDB0000296	bioa_018	M00606	2:27480940-27980940	-0.118746942214323	0.201869801764351	0.556374370426908	1.0
MR-IVW	serine	HMDB0000187	uridine	HMDB0000296	bioa_018	M00606	2:211315692-212076215	0.10850397924404	0.150236278953287	0.470157862857671	1.0
MR-IVW	serine	HMDB0000187	uridine	HMDB0000296	bioa_018	M00606	3:125660381-126160381	-0.0433246570500814	0.368259584925706	0.906347316282197	1.0
MR-IVW	serine	HMDB0000187	uridine	HMDB0000296	bioa_018	M00606	7:55551853-56922308	-0.135136458508513	0.156549329454756	0.388016707859708	2.0
MR-IVW	serine	HMDB0000187	uridine	HMDB0000296	bioa_018	M00606	8:126232621-126732621	0.0720063425704536	0.306026955924438	0.813980460416924	1.0
MR-IVW	serine	HMDB0000187	uridine	HMDB0000296	bioa_018	M00606	10:65065800-65565800	-0.276690097348136	0.361825511916791	0.444446702634921	1.0
MR-IVW	serine	HMDB0000187	alanine	HMDB0000161	bioa_018	M32339	1:11610843-12110843	0.165079481885868	0.357672210752715	0.644412333769811	1.0
MR-IVW	serine	HMDB0000187	alanine	HMDB0000161	bioa_018	M32339	1:119427250-120522606	0.148998292625184	0.128070488913033	0.244663811280917	3.0
MR-IVW	serine	HMDB0000187	alanine	HMDB0000161	bioa_018	M32339	2:27480940-27980940	-1.55042485370468	0.201200171854805	1.29942298547254e-14	1.0
MR-IVW	serine	HMDB0000187	alanine	HMDB0000161	bioa_018	M32339	2:211315692-212076215	-0.120269848175062	0.150337310218827	0.423710797166792	1.0
MR-IVW	serine	HMDB0000187	alanine	HMDB0000161	bioa_018	M32339	3:125660381-126160381	-0.108384822789272	0.368508397483528	0.768668006560811	1.0
MR-IVW	serine	HMDB0000187	alanine	HMDB0000161	bioa_018	M32339	7:55551853-56922308	-0.141343643179926	0.113830197563991	0.214345042817122	2.0
MR-IVW	serine	HMDB0000187	alanine	HMDB0000161	bioa_018	M32339	8:126232621-126732621	-0.476289257807025	0.306185951447373	0.119813814205544	1.0
MR-IVW	serine	HMDB0000187	alanine	HMDB0000161	bioa_018	M32339	10:65065800-65565800	0.553690669978645	0.362028514986036	0.126162397742481	1.0
MR-IVW	2-aminobutyrate	HMDB0000452	glycine	HMDB0000123	GCST90200305	bioa_008	2:64970910-65470910	-0.0131686165019937	0.030696075762223	0.667923224689654	1.0
MR-IVW	2-aminobutyrate	HMDB0000452	glycine	HMDB0000123	GCST90200305	bioa_008	4:88993818-89493818	-0.0294964674386615	0.0417796989216174	0.480188137451571	1.0
MR-IVW	tryptophan	HMDB0000929	1-methylxanthine	HMDB0010738	bioa_020	GCST90199763	4:156560755-157060755	-0.0249102947534167	0.156398934421318	0.873452949477449	1.0
MR-IVW	tryptophan	HMDB0000929	1-methylxanthine	HMDB0010738	bioa_020	GCST90199763	6:111336667-112095774	-0.0115156375086815	0.189653749399479	0.95158278352725	1.0
MR-IVW	5-acetylamino-6-formylamino-3-methyluracil	HMDB0011105	taurochenodeoxycholate	HMDB0000951	GCST90200680	GCST90200337	8:17743764-18765840	-0.0162836376178977	0.0242653229149973	0.502178369041803	7.0
MR-IVW	3-methoxytyrosine	HMDB0001434	3-methoxytyrosine	HMDB0001434	GCST90200328	M12017	7:50324483-50837972	0.410565943508373	0.126980738904631	0.001223719526259	2.0
MR-IVW	3-methoxytyrosine	HMDB0001434	3-methoxytyrosine	HMDB0001434	GCST90200328	M12017	11:1960658-2460658	0.485642555824639	0.111121601756485	1.24035971757376e-05	1.0
MR-IVW	3-methoxytyrosine	HMDB0001434	3-methoxytyrosine	HMDB0001434	GCST90200328	M12017	14:55086277-55586277	0.467273959289893	0.177812214597039	0.0085912005684762	1.0
MR-IVW	dimethylglycine	HMDB0000092	inosine	HMDB0000195	GCST90200424	M01123	5:78080227-78832833	-0.0242630879249803	0.083765422598147	0.772080053939797	1.0
MR-IVW	dimethylglycine	HMDB0000092	inosine	HMDB0000195	GCST90200424	M01123	10:103976834-104737382	0.636751100849515	0.308856015694449	0.0392416573794033	1.0
MR-IVW	dimethylglycine	HMDB0000092	inosine	HMDB0000195	GCST90200424	M01123	15:76242337-76742337	0.0589815857346881	0.251373901107362	0.81449058900486	1.0
MR-IVW	acetone	HMDB0001659	glutamate	HMDB0000148	met-d-Acetone	M32322	1:120074995-120574995	-0.831253278613857	0.619018398967769	0.179318236045377	1.0
MR-IVW	acetone	HMDB0001659	glutamate	HMDB0000148	met-d-Acetone	M32322	5:41206969-43455198	0.319764323771039	0.253749747393608	0.207613010818121	2.0
MR-IVW	acetone	HMDB0001659	glutamate	HMDB0000148	met-d-Acetone	M32322	8:126241733-126741733	0.547276131278554	0.641634084947271	0.393691925690234	1.0
MR-IVW	acetone	HMDB0001659	glutamate	HMDB0000148	met-d-Acetone	M32322	10:135065795-135607239	-0.287409390611911	0.349563741950888	0.410966201068785	2.0
MR-IVW	acetone	HMDB0001659	glutamate	HMDB0000148	met-d-Acetone	M32322	12:122365033-122865033	0.387244135422347	0.619590616675751	0.531971058097398	1.0
MR-IVW	acetone	HMDB0001659	glutamate	HMDB0000148	met-d-Acetone	M32322	13:42058883-42558883	-0.399863237152956	0.699760665017674	0.567709166197354	1.0
MR-IVW	acetone	HMDB0001659	glutamate	HMDB0000148	met-d-Acetone	M32322	19:45929043-46429043	-1.00740157203669	0.681477534024819	0.13933796704726	1.0
MR-IVW	pantothenate	HMDB0000210	threonine	HMDB0000167	M01508	GCST90200432	2:27200724-27700724	-0.429974851220606	0.148976020148684	0.0038992210808011	1.0
MR-IVW	cysteinylglycine	HMDB0000078	thyroxine	HMDB0000248	GCST90200364	GCST90200293	16:15885043-16385043	0.226143133622458	0.150471103152781	0.132864639870936	1.0
MR-IVW	cysteinylglycine	HMDB0000078	thyroxine	HMDB0000248	GCST90200364	GCST90200293	16:89076223-90262231	-0.0301559357373286	0.103309195953018	0.770363220864186	2.0
MR-IVW	cysteinylglycine	HMDB0000078	thyroxine	HMDB0000248	GCST90200364	GCST90200293	19:52317323-52817323	0.144326141048821	0.182916498913599	0.430095955534792	1.0
MR-IVW	threonine	HMDB0000167	uridine	HMDB0000296	bioa_019	GCST90200407	2:27191397-28253174	-0.461162377392087	0.204798265612683	0.0243356413618748	1.0
MR-IVW	threonine	HMDB0000167	uridine	HMDB0000296	bioa_019	GCST90200407	6:126521687-127323798	0.0240133549921055	0.324860116900266	0.941074788378952	1.0
MR-IVW	threonine	HMDB0000167	uridine	HMDB0000296	bioa_019	GCST90200407	8:74631674-75131674	-0.18299102930803	0.189068427904792	0.333116246737372	1.0
MR-IVW	threonine	HMDB0000167	uridine	HMDB0000296	bioa_019	GCST90200407	12:46636543-47464292	-0.174745468631298	0.184359255520346	0.343204307912827	2.0
MR-IVW	threonine	HMDB0000167	uridine	HMDB0000296	bioa_019	GCST90200407	12:56615040-57115040	0.372955530930488	0.207290570936783	0.0719883190489829	1.0
MR-IVW	threonine	HMDB0000167	uridine	HMDB0000296	bioa_019	GCST90200407	12:59727701-60227701	0.246483418568382	0.328869757861311	0.453564078624504	1.0
MR-IVW	threonine	HMDB0000167	uridine	HMDB0000296	bioa_019	GCST90200407	16:1654524-2154524	0.185075770987454	0.238323243038389	0.437409807225524	1.0
MR-IVW	threonine	HMDB0000167	uridine	HMDB0000296	bioa_019	GCST90200407	20:42792364-43292364	0.192388540608474	0.320984400194282	0.548925927210779	1.0
MR-IVW	citrate	HMDB0000094	citrulline	HMDB0000904	M01564	M02132	5:14625868-15125868	-1.19553112281699e-308	0.165988387126775	1.0	1.0
MR-IVW	citrate	HMDB0000094	citrulline	HMDB0000904	M01564	M02132	9:84927464-85427464	-1.20296511055068e-308	0.180856362594145	1.0	1.0
MR-IVW	citrate	HMDB0000094	citrulline	HMDB0000904	M01564	M02132	17:6345930-6933878	-0.205021803406286	0.107963386302138	0.0575652885076315	2.0
MR-IVW	citrate	HMDB0000094	citrulline	HMDB0000904	M01564	M02132	22:18904608-19404608	0.0523363833166436	0.164485776138024	0.750347023651699	1.0
MR-IVW	alpha-ketoglutaramate*	HMDB0001552	paraxanthine	HMDB0001860	GCST90199885	GCST90199654	3:99879368-100379368	0.173557723884641	0.128624127076507	0.177227672731226	1.0
MR-IVW	arachidonate (20:4n6)	HMDB0001043	tyrosine	HMDB0000158	GCST90200358	GCST90200427	11:61052244-62029047	-0.11954574615288	0.0711973244083015	0.0931371577459361	3.0
MR-IVW	n-acetylglucosaminylasparagine	HMDB0000489	ornithine	HMDB0000214	GCST90200316	M01493	4:178111987-178611987	-0.0861734737949846	0.119685380270812	0.471524995558503	1.0
MR-IVW	n-acetylglucosaminylasparagine	HMDB0000489	ornithine	HMDB0000214	GCST90200316	M01493	6:167457759-167966043	-0.0408954979323737	0.0473796234571688	0.388057599933131	2.0
MR-IVW	1-methylxanthine	HMDB0010738	histidine	HMDB0000177	M34389	M00059	8:18010431-18510431	-0.0376808892813729	0.0565213339220591	0.504985075093844	1.0
MR-IVW	alanine	HMDB0000161	sulfate*	HMDB01448	met-d-Ala	GCST90199896	1:206970800-207470800	-0.359817620466178	0.355695410309239	0.311734532172417	1.0
MR-IVW	alanine	HMDB0000161	sulfate*	HMDB01448	met-d-Ala	GCST90199896	2:27480940-28253616	0.347482422466201	0.439589933557245	0.429253644255705	1.0
MR-IVW	alanine	HMDB0000161	sulfate*	HMDB01448	met-d-Ala	GCST90199896	2:64970910-65916674	-0.0226987396115404	0.298724240833461	0.939430557439868	2.0
MR-IVW	alanine	HMDB0000161	sulfate*	HMDB01448	met-d-Ala	GCST90199896	2:211290507-211790507	0.606971620493449	0.58472243829684	0.299246384824771	1.0
MR-IVW	alanine	HMDB0000161	sulfate*	HMDB01448	met-d-Ala	GCST90199896	3:122879946-123379946	-0.835142758837622	0.600062874460431	0.163995463670295	1.0
MR-IVW	alanine	HMDB0000161	sulfate*	HMDB01448	met-d-Ala	GCST90199896	3:159754026-160551365	0.244895617957017	0.416138492808483	0.556199773500896	1.0
MR-IVW	alanine	HMDB0000161	sulfate*	HMDB01448	met-d-Ala	GCST90199896	4:88958565-89458565	0.253525551137625	0.470409567106957	0.58992382717556	1.0
MR-IVW	alanine	HMDB0000161	sulfate*	HMDB01448	met-d-Ala	GCST90199896	5:35692098-36469710	-0.25301143055434	0.52733708013985	0.631376221382899	1.0
MR-IVW	alanine	HMDB0000161	sulfate*	HMDB01448	met-d-Ala	GCST90199896	6:20453952-20953952	0.0195884181564469	0.468136364693323	0.966623535401799	1.0
MR-IVW	alanine	HMDB0000161	sulfate*	HMDB01448	met-d-Ala	GCST90199896	7:94972201-95472201	0.40022283588204	0.667050550954909	0.548513723459838	1.0
MR-IVW	alanine	HMDB0000161	sulfate*	HMDB01448	met-d-Ala	GCST90199896	8:17128898-17669461	-0.161620799628358	0.493939920169764	0.743511020326825	1.0
MR-IVW	alanine	HMDB0000161	sulfate*	HMDB01448	met-d-Ala	GCST90199896	8:49725746-50225746	0.613151322756576	0.598641759415621	0.305723123254681	1.0
MR-IVW	alanine	HMDB0000161	sulfate*	HMDB01448	met-d-Ala	GCST90199896	8:117935733-118435733	0.153105046938582	0.53649323942429	0.775352162743147	1.0
MR-IVW	alanine	HMDB0000161	sulfate*	HMDB01448	met-d-Ala	GCST90199896	8:145497920-145997920	-0.386092761579445	0.477724816968993	0.418980801771828	1.0
MR-IVW	alanine	HMDB0000161	sulfate*	HMDB01448	met-d-Ala	GCST90199896	9:4033137-4533137	0.158499281860921	0.554620169875178	0.775046724334432	1.0
MR-IVW	alanine	HMDB0000161	sulfate*	HMDB01448	met-d-Ala	GCST90199896	11:8005408-8505408	0.63288064851171	0.324341430649296	0.0510238562180965	1.0
MR-IVW	alanine	HMDB0000161	sulfate*	HMDB01448	met-d-Ala	GCST90199896	12:4040249-4540249	0.104506799139267	0.609242838272877	0.863802687825602	1.0
MR-IVW	alanine	HMDB0000161	sulfate*	HMDB01448	met-d-Ala	GCST90199896	12:45894827-46394827	-0.0638545460512564	0.648356723344297	0.921545793353604	1.0
MR-IVW	alanine	HMDB0000161	sulfate*	HMDB01448	met-d-Ala	GCST90199896	12:46544011-47796599	0.266878103612008	0.218192214507742	0.221279456448143	3.0
MR-IVW	alanine	HMDB0000161	sulfate*	HMDB01448	met-d-Ala	GCST90199896	12:56109642-56609642	1.38723455546258	0.65086591137561	0.0330588648600662	1.0
MR-IVW	alanine	HMDB0000161	sulfate*	HMDB01448	met-d-Ala	GCST90199896	12:56610577-57110577	0.14375878327109	0.237233275193928	0.544527577408434	1.0
MR-IVW	alanine	HMDB0000161	sulfate*	HMDB01448	met-d-Ala	GCST90199896	12:59740767-60240767	0.118699938815108	0.444810604271703	0.789580796638166	1.0
MR-IVW	alanine	HMDB0000161	sulfate*	HMDB01448	met-d-Ala	GCST90199896	12:122367989-122867989	-0.414438733474663	0.557756532591748	0.457453860465735	1.0
MR-IVW	alanine	HMDB0000161	sulfate*	HMDB01448	met-d-Ala	GCST90199896	12:132815816-133315816	0.663879893837392	0.661431170886493	0.315522196410331	1.0
MR-IVW	alanine	HMDB0000161	sulfate*	HMDB01448	met-d-Ala	GCST90199896	16:69383883-70933639	-0.177510665175761	0.357717166614994	0.619730814902519	4.0
MR-IVW	alanine	HMDB0000161	sulfate*	HMDB01448	met-d-Ala	GCST90199896	16:70994871-71494871	-0.67166682354211	0.644060468444345	0.297011754411278	1.0
MR-IVW	alanine	HMDB0000161	sulfate*	HMDB01448	met-d-Ala	GCST90199896	17:79391534-79891534	0.595529992178635	0.510110806077181	0.243027793733517	1.0
MR-IVW	alanine	HMDB0000161	sulfate*	HMDB01448	met-d-Ala	GCST90199896	21:32796216-33296216	0.788462792557186	0.649666923017484	0.224884620860967	1.0
MR-IVW	alanine	HMDB0000161	sulfate*	HMDB01448	met-d-Ala	GCST90199896	22:18934095-19434095	0.888655750635982	0.629265266955997	0.157887646690941	1.0
MR-IVW	phosphoethanolamine	HMDB0000224	methionine	HMDB0000696	GCST90200281	GCST90200391	1:21573292-22073292	-0.21303153584393	0.170180269460651	0.210643018868811	1.0
MR-IVW	phosphoethanolamine	HMDB0000224	methionine	HMDB0000696	GCST90200281	GCST90200391	1:27206842-27706842	0.0507132146733256	0.182855577910277	0.781518843666465	1.0
MR-IVW	creatinine	HMDB0000562	valine	HMDB0000883	bioa_026	M01649	1:109627506-110127506	0.244020738533033	0.585649772479283	0.676922239021381	1.0
MR-IVW	creatinine	HMDB0000562	valine	HMDB0000883	bioa_026	M01649	2:27480940-27980940	-1.24270119999235	0.403038227024547	0.0020469573285851	1.0
MR-IVW	creatinine	HMDB0000562	valine	HMDB0000883	bioa_026	M01649	2:73467567-73967567	-0.236865439597777	0.60908255896572	0.69735834187748	1.0
MR-IVW	creatinine	HMDB0000562	valine	HMDB0000883	bioa_026	M01649	2:121056440-121556440	0.912675198201073	0.608450132134049	0.133614402537716	1.0
MR-IVW	creatinine	HMDB0000562	valine	HMDB0000883	bioa_026	M01649	2:211315692-211815692	-0.52155109886733	0.471879565641871	0.269045576986183	1.0
MR-IVW	creatinine	HMDB0000562	valine	HMDB0000883	bioa_026	M01649	2:217404869-217904869	-0.12727901184335	0.509116047373408	0.802587348634156	1.0
MR-IVW	creatinine	HMDB0000562	valine	HMDB0000883	bioa_026	M01649	4:77118847-77618847	-0.944392568612321	0.404739672262424	0.0196306572572908	1.0
MR-IVW	creatinine	HMDB0000562	valine	HMDB0000883	bioa_026	M01649	5:39171736-39671736	1.4001594617547697e-308	0.575245065002345	1.0	1.0
MR-IVW	creatinine	HMDB0000562	valine	HMDB0000883	bioa_026	M01649	5:67795622-68295622	-1.00479166415365	0.607548448092905	0.0981587755711441	1.0
MR-IVW	creatinine	HMDB0000562	valine	HMDB0000883	bioa_026	M01649	5:176567143-177067143	0.719548888402815	0.411170793373035	0.0801183137276323	1.0
MR-IVW	creatinine	HMDB0000562	valine	HMDB0000883	bioa_026	M01649	6:6868990-7368990	-0.0512063943110234	0.614476731732328	0.933586496294761	1.0
MR-IVW	creatinine	HMDB0000562	valine	HMDB0000883	bioa_026	M01649	6:43564625-44064625	0.035176079425944	0.597993350241069	0.953092667147441	1.0
MR-IVW	creatinine	HMDB0000562	valine	HMDB0000883	bioa_026	M01649	6:160442375-160942375	0.0189264511119723	0.397455473351446	0.962019851444417	1.0
MR-IVW	creatinine	HMDB0000562	valine	HMDB0000883	bioa_026	M01649	7:77297198-77797198	-0.0466874667577325	0.560249601092833	0.933586496294761	1.0
MR-IVW	creatinine	HMDB0000562	valine	HMDB0000883	bioa_026	M01649	7:151157801-151657801	0.988151731099171	0.513838900171567	0.0544703900274765	1.0
MR-IVW	creatinine	HMDB0000562	valine	HMDB0000883	bioa_026	M01649	8:23501151-24001151	0.0948152834094076	0.568891700456461	0.867632334778196	1.0
MR-IVW	creatinine	HMDB0000562	valine	HMDB0000883	bioa_026	M01649	11:30518678-31018678	0.379693325910004	0.569539988865003	0.504985075093844	1.0
MR-IVW	creatinine	HMDB0000562	valine	HMDB0000883	bioa_026	M01649	15:45399813-46200138	0.51724509624548	0.248277646197829	0.0372208503797717	1.0
MR-IVW	creatinine	HMDB0000562	valine	HMDB0000883	bioa_026	M01649	15:75279182-75779182	-0.53884601380555	0.595566646837718	0.365591537564836	1.0
MR-IVW	creatinine	HMDB0000562	valine	HMDB0000883	bioa_026	M01649	15:75910951-76410951	1.02665093070046	0.535643963843717	0.055280292586021	1.0
MR-IVW	creatinine	HMDB0000562	valine	HMDB0000883	bioa_026	M01649	16:20117645-20617645	-0.422906699153147	0.446401515772765	0.343451076834408	1.0
MR-IVW	creatinine	HMDB0000562	valine	HMDB0000883	bioa_026	M01649	17:37370347-37870347	0.809795957469149	0.509871528776868	0.112233142968293	1.0
MR-IVW	creatinine	HMDB0000562	valine	HMDB0000883	bioa_026	M01649	17:58724447-59700441	-0.419692493486153	0.31635597366206	0.184625700307405	2.0
MR-IVW	creatinine	HMDB0000562	valine	HMDB0000883	bioa_026	M01649	19:33119611-33619611	0.535755426065426	0.595283806739364	0.368120250693521	1.0
MR-IVW	creatinine	HMDB0000562	valine	HMDB0000883	bioa_026	M01649	22:40650077-41150077	-0.371241129483512	0.544486989909154	0.495353925990438	1.0
MR-IVW	spermidine	HMDB0001257	hippurate	HMDB0000714	GCST90200423	GCST90199624	1:247789451-248289451	0.146120454278731	0.145054754686661	0.313768109701235	1.0
MR-IVW	eicosapentaenoate (epa; 20:5n3)	HMDB0001999	urea	HMDB0000294	GCST90200349	M01670	11:61319830-61819830	-0.0259513107325449	0.0810978460392042	0.748968330553364	1.0
MR-IVW	mannose	HMDB0000169	bilirubin (z,z)	HMDB0000054	M00584	M27716	2:27182547-28770083	-0.0355440840300635	0.059917170222107	0.553033702717282	1.0
MR-IVW	stearoyl sphingomyelin (d18:1/18:0)	HMDB0001348	creatine	HMDB0000064	GCST90200335	M27718	14:63982386-64482386	-0.0025051619298099	0.120247772630904	0.98337860734966	1.0
MR-IVW	glycerophosphorylcholine (gpc)	HMDB0000086	trans-urocanate	HMDB0000301	GCST90199629	GCST90200416	1:40156715-40656715	0.0865428816712663	0.143075304131596	0.545261093630127	1.0
MR-IVW	sphingosine	HMDB0000252	pyruvate	HMDB0000243	GCST90200385	GCST90200430	3:56598999-57098999	-0.0919349408782921	0.143754668282175	0.522480384926215	1.0
MR-IVW	cystathionine	HMDB0000099	alpha-ketoglutarate	HMDB0000208	GCST90200383	M33453	19:33152807-33652807	-0.126842811411193	0.197725558964506	0.521191753559074	1.0
MR-IVW	threonine	HMDB0000167	urate	HMDB0000289	bioa_019	M01604	2:27191397-28253174	-0.486540763161526	0.144160226121933	0.00073815690855	1.0
MR-IVW	threonine	HMDB0000167	urate	HMDB0000289	bioa_019	M01604	6:126521687-127323798	0.36520350841376	0.343720949095304	0.288008758003943	1.0
MR-IVW	threonine	HMDB0000167	urate	HMDB0000289	bioa_019	M01604	8:74631674-75131674	0.211824863108838	0.200056815158347	0.289680155734687	1.0
MR-IVW	threonine	HMDB0000167	urate	HMDB0000289	bioa_019	M01604	12:46636543-47464292	0.236134191190027	0.326176930713482	0.469099439452172	2.0
MR-IVW	threonine	HMDB0000167	urate	HMDB0000289	bioa_019	M01604	12:56615040-57115040	0.329027657097052	0.219351771398035	0.133614402537716	1.0
MR-IVW	threonine	HMDB0000167	urate	HMDB0000289	bioa_019	M01604	12:59727701-60227701	0.0124286330524782	0.348001725469389	0.971510179466646	1.0
MR-IVW	threonine	HMDB0000167	urate	HMDB0000289	bioa_019	M01604	16:1654524-2154524	0.489416967587217	0.252123892393415	0.05223687608348	1.0
MR-IVW	threonine	HMDB0000167	urate	HMDB0000289	bioa_019	M01604	20:42792364-43292364	0.773821426799055	0.339533891350605	0.022662918338428	1.0
MR-IVW	cytidine	HMDB0000089	n-acetylglucosaminylasparagine	HMDB0000489	GCST90200429	GCST90200316	15:85255020-85755020	-0.0081990000940846	0.145898152186339	0.95518508051619	1.0
MR-IVW	asparagine	HMDB0000168	lactate	HMDB0000190	M34283	M00527	11:61916235-62416235	-0.13156460787007	0.177999175353625	0.459827797596797	1.0
MR-IVW	asparagine	HMDB0000168	lactate	HMDB0000190	M34283	M00527	14:104016664-104812812	-0.0157231567857858	0.0817604152860866	0.847501193268096	1.0
MR-IVW	tryptophan	HMDB0000929	isoleucine	HMDB0000172	M00054	M01125	3:20813578-21313578	0.247391734484306	0.158330710069955	0.118170245865333	1.0
MR-IVW	tryptophan	HMDB0000929	isoleucine	HMDB0000172	M00054	M01125	3:189559163-190059163	0.338195539259466	0.180370954271714	0.0607927235305213	1.0
MR-IVW	tryptophan	HMDB0000929	isoleucine	HMDB0000172	M00054	M01125	4:156579823-157079823	0.0370076475115697	0.148030590046279	0.802587348634153	1.0
MR-IVW	tryptophan	HMDB0000929	isoleucine	HMDB0000172	M00054	M01125	5:142947848-143447848	0.178136289045534	0.158343368040474	0.260589034273617	1.0
MR-IVW	tryptophan	HMDB0000929	isoleucine	HMDB0000172	M00054	M01125	5:153760041-154260041	0.0112758766650092	0.180414026640157	0.950164661941509	1.0
MR-IVW	tryptophan	HMDB0000929	isoleucine	HMDB0000172	M00054	M01125	6:111281159-111781159	0.0669447603873149	0.153016595171007	0.661748776081762	1.0
MR-IVW	tryptophan	HMDB0000929	isoleucine	HMDB0000172	M00054	M01125	6:125293311-125793311	0.225587519299628	0.164063650399729	0.16913144470267	1.0
MR-IVW	tryptophan	HMDB0000929	isoleucine	HMDB0000172	M00054	M01125	7:14057409-14557409	0.430998849501628	0.17682004082118	0.0147892142217612	1.0
MR-IVW	tryptophan	HMDB0000929	isoleucine	HMDB0000172	M00054	M01125	11:116404435-116904435	0.27634704750266	0.176862110401702	0.118170245865333	1.0
MR-IVW	tryptophan	HMDB0000929	isoleucine	HMDB0000172	M00054	M01125	16:53794515-54294515	-0.14657985483119	0.180405975176849	0.416504786576217	1.0
MR-IVW	1-methylxanthine	HMDB0010738	cystine	HMDB0000192	M34389	M31454	8:18010431-18510431	-0.0134010864331363	0.108883827269235	0.902046185045068	1.0
MR-IVW	tryptophan	HMDB0000929	leucine	HMDB0000687	GCST90200441	met-d-Leu	4:156527528-157027528	0.0150201358573976	0.0425565949148948	0.724129700909333	1.0
MR-IVW	tryptophan	HMDB0000929	leucine	HMDB0000687	GCST90200441	met-d-Leu	6:111301079-112053797	-0.0946361884939492	0.0443980129578075	0.0330445918806782	1.0
MR-IVW	asparagine	HMDB0000168	mannose	HMDB0000169	bioa_003	GCST90200435	2:27480940-27980940	3.19673277070887	0.335748514224631	1.71170960552066e-21	1.0
MR-IVW	asparagine	HMDB0000168	mannose	HMDB0000169	bioa_003	GCST90200435	4:178111051-178611051	-0.185110716787815	0.287853418045818	0.520176833041676	1.0
MR-IVW	asparagine	HMDB0000168	mannose	HMDB0000169	bioa_003	GCST90200435	7:97252737-97752737	-0.451190697440273	0.232907737272116	0.0527199408247346	1.0
MR-IVW	asparagine	HMDB0000168	mannose	HMDB0000169	bioa_003	GCST90200435	11:61853420-62353420	-0.0684826410191584	0.191817292103805	0.721076710752843	1.0
MR-IVW	asparagine	HMDB0000168	mannose	HMDB0000169	bioa_003	GCST90200435	12:46900176-47400176	-0.301558367837222	0.32668481046709	0.355962082170095	1.0
MR-IVW	asparagine	HMDB0000168	mannose	HMDB0000169	bioa_003	GCST90200435	14:103514503-104812812	0.0091339545152082	0.120897086036289	0.939775934569887	4.0
MR-IVW	asparagine	HMDB0000168	histidine	HMDB0000177	GCST90200452	met-d-His	2:211293055-211793055	0.734384662468613	0.0482286064286447	2.3352027114230506e-52	1.0
MR-IVW	asparagine	HMDB0000168	histidine	HMDB0000177	GCST90200452	met-d-His	7:97139584-97639584	-0.0368540363737247	0.0459686686381536	0.422714499047657	1.0
MR-IVW	asparagine	HMDB0000168	histidine	HMDB0000177	GCST90200452	met-d-His	11:61850353-62350353	-0.0875066727258501	0.0370084250498393	0.0180540958611403	1.0
MR-IVW	asparagine	HMDB0000168	histidine	HMDB0000177	GCST90200452	met-d-His	14:103842789-104825326	-0.0223383900066243	0.0162234432436226	0.168536858439636	2.0
MR-IVW	n-acetyl-aspartyl-glutamate (naag)	HMDB0001067	alanine	HMDB0000161	GCST90200684	bioa_001	11:45663099-50986366	0.0027345812136447	0.0077242005043054	0.723318097613298	3.0
MR-IVW	n-acetyl-aspartyl-glutamate (naag)	HMDB0001067	alanine	HMDB0000161	GCST90200684	bioa_001	11:54602007-58367668	0.0006335511105397	0.0099109887137227	0.949030656316878	3.0
MR-IVW	1-(1-enyl-stearoyl)-2-arachidonoyl-gpe (p-18:0/20:4)*	HMDB0005779	7-methylxanthine	HMDB0001991	GCST90200058	GCST90199754	11:61307803-62000560	-0.0899907822126829	0.055884428004608	0.107332036443975	2.0
MR-IVW	1-(1-enyl-stearoyl)-2-arachidonoyl-gpe (p-18:0/20:4)*	HMDB0005779	7-methylxanthine	HMDB0001991	GCST90200058	GCST90199754	19:45162079-45662079	0.325041723497277	0.184773307105976	0.0785540925297769	1.0
MR-IVW	1-(1-enyl-stearoyl)-2-arachidonoyl-gpe (p-18:0/20:4)*	HMDB0005779	7-methylxanthine	HMDB0001991	GCST90200058	GCST90199754	19:55491205-55991205	0.0121988274955453	0.18528398892778	0.947506371533188	1.0
MR-IVW	dehydroepiandrosterone sulfate (dhea-s)	HMDB0001032	taurocholate	HMDB0000036	GCST90199673	GCST90200333	5:77737524-78237524	-0.365049742769064	0.182115501960641	0.0450169857908316	1.0
MR-IVW	dehydroepiandrosterone sulfate (dhea-s)	HMDB0001032	taurocholate	HMDB0000036	GCST90199673	GCST90200333	7:98825038-100067196	-0.162423278941466	0.0899792097671789	0.0710558924571489	1.0
MR-IVW	dehydroepiandrosterone sulfate (dhea-s)	HMDB0001032	taurocholate	HMDB0000036	GCST90199673	GCST90200333	13:22064146-22564146	0.213070330444091	0.170815623297684	0.212261761771985	1.0
MR-IVW	dehydroepiandrosterone sulfate (dhea-s)	HMDB0001032	taurocholate	HMDB0000036	GCST90199673	GCST90200333	16:81331584-81831584	0.124854264730452	0.172709834561488	0.469733051237853	1.0
MR-IVW	acetate	HMDB0000042	citrulline	HMDB0000904	met-d-Acetate	GCST90200403	2:27480940-27980940	1.15561888804054	0.679166697146297	0.0888445099681697	1.0
MR-IVW	acetate	HMDB0000042	citrulline	HMDB0000904	met-d-Acetate	GCST90200403	2:136358646-136858646	0.98969348954733	0.622738383507649	0.112001601711339	1.0
MR-IVW	acetate	HMDB0000042	citrulline	HMDB0000904	met-d-Acetate	GCST90200403	9:4513491-5013491	0.568412281815655	0.503779876369454	0.259195382715839	1.0
MR-IVW	acetate	HMDB0000042	citrulline	HMDB0000904	met-d-Acetate	GCST90200403	12:111634608-112523499	0.157334058659127	0.595963557151898	0.79178033305398	1.0
MR-IVW	acetate	HMDB0000042	citrulline	HMDB0000904	met-d-Acetate	GCST90200403	12:112590766-113090766	-0.231233691968702	0.60612616070937	0.702836479660109	1.0
MR-IVW	acetate	HMDB0000042	citrulline	HMDB0000904	met-d-Acetate	GCST90200403	15:43683941-44183941	-0.73456815268789	0.655296728996938	0.262300516581274	1.0
MR-IVW	acetate	HMDB0000042	citrulline	HMDB0000904	met-d-Acetate	GCST90200403	20:23910811-24695002	-0.50622553697026	0.589929349122005	0.390830543756275	1.0
MR-IVW	acetate	HMDB0000042	citrulline	HMDB0000904	met-d-Acetate	GCST90200403	20:24698737-26432690	-0.08676607844229	0.289466327200389	0.764371686142362	3.0
MR-IVW	acetate	HMDB0000042	citrulline	HMDB0000904	met-d-Acetate	GCST90200403	20:32973832-34017690	0.285828492311972	0.519622196165457	0.582271480009641	1.0
MR-IVW	5,6-dihydrothymine	HMDB0000079	n-acetylaspartate (naa)	HMDB0000812	GCST90200339	GCST90199665	22:50721854-51221854	-0.177813287794195	0.161265246157897	0.270194909596138	1.0
MR-IVW	tryptophan	HMDB0000929	flavin adenine dinucleotide (fad)	HMDB0001248	M00054	GCST90200376	3:189559163-190059163	-0.0752872368819845	0.195562213028104	0.70025338467462	1.0
MR-IVW	tryptophan	HMDB0000929	flavin adenine dinucleotide (fad)	HMDB0001248	M00054	GCST90200376	5:153760041-154260041	-0.121248412222855	0.19555852193102	0.535250620724578	1.0
MR-IVW	tryptophan	HMDB0000929	flavin adenine dinucleotide (fad)	HMDB0001248	M00054	GCST90200376	6:111281159-111781159	0.365026360305407	0.171593145444852	0.0333969736478139	1.0
MR-IVW	tryptophan	HMDB0000929	flavin adenine dinucleotide (fad)	HMDB0001248	M00054	GCST90200376	6:125293311-125793311	-0.0772285400182206	0.177861247063232	0.664138369110586	1.0
MR-IVW	tryptophan	HMDB0000929	flavin adenine dinucleotide (fad)	HMDB0001248	M00054	GCST90200376	7:14057409-14557409	0.268709155915551	0.191716020433834	0.161034755562659	1.0
MR-IVW	tryptophan	HMDB0000929	flavin adenine dinucleotide (fad)	HMDB0001248	M00054	GCST90200376	11:116404435-116904435	-0.0562740456607346	0.191744794422187	0.76915216207122	1.0
MR-IVW	tryptophan	HMDB0000929	flavin adenine dinucleotide (fad)	HMDB0001248	M00054	GCST90200376	16:53794515-54294515	0.0835263031689732	0.19556167835908	0.669299378272543	1.0
MR-IVW	alpha-ketoglutaramate*	HMDB0001552	4-hydroxyphenylpyruvate	HMDB0000707	GCST90199885	GCST90200300	3:99879368-100379368	-0.0446838762303137	0.128860152475084	0.728769707376368	1.0
MR-IVW	alpha-aminoadipic acid	HMDB0000510	glycerol 3-phosphate	HMDB0000126	bioa_025	GCST90199638	3:2996317-3496317	0.20242318592835	0.243361871836847	0.405533951061887	1.0
MR-IVW	alpha-aminoadipic acid	HMDB0000510	glycerol 3-phosphate	HMDB0000126	bioa_025	GCST90199638	5:36380209-36880209	-0.3446490025982	0.183129292380476	0.0598362570891807	1.0
MR-IVW	acetate	HMDB0000042	tyrosine	HMDB0000158	met-d-Acetate	GCST90200427	2:27480940-27980940	1.450744615784	0.6751769482589	0.031659139490612	1.0
MR-IVW	acetate	HMDB0000042	tyrosine	HMDB0000158	met-d-Acetate	GCST90200427	2:136358646-136858646	-0.41889980284705	0.619222091094081	0.498727286296013	1.0
MR-IVW	acetate	HMDB0000042	tyrosine	HMDB0000158	met-d-Acetate	GCST90200427	9:4513491-5013491	0.104764402603109	0.500909390089489	0.834332384376255	1.0
MR-IVW	acetate	HMDB0000042	tyrosine	HMDB0000158	met-d-Acetate	GCST90200427	12:111634608-112523499	0.523621963642829	0.592497646168146	0.376829206323316	1.0
MR-IVW	acetate	HMDB0000042	tyrosine	HMDB0000158	met-d-Acetate	GCST90200427	12:112590766-113090766	0.170938223249894	0.602629527571404	0.776675617059523	1.0
MR-IVW	acetate	HMDB0000042	tyrosine	HMDB0000158	met-d-Acetate	GCST90200427	15:43683941-44183941	0.172572380295046	0.651561214730177	0.791117458989247	1.0
MR-IVW	acetate	HMDB0000042	tyrosine	HMDB0000158	met-d-Acetate	GCST90200427	20:23910811-24695002	-0.0783539950305505	0.586549618318326	0.893731063953063	1.0
MR-IVW	acetate	HMDB0000042	tyrosine	HMDB0000158	met-d-Acetate	GCST90200427	20:24698737-26432690	-0.355132475793764	0.255818278289333	0.165069557609709	3.0
MR-IVW	acetate	HMDB0000042	tyrosine	HMDB0000158	met-d-Acetate	GCST90200427	20:32973832-34017690	0.107772275292947	0.516630718246666	0.834755814693298	1.0
MR-IVW	n-acetylornithine	HMDB0003357	glutamine	HMDB0000641	bioa_023	met-d-Gln	2:72878681-74437061	5.25355573096542e-05	0.009040824815608	0.995363578542439	7.0
MR-IVW	n-acetylornithine	HMDB0003357	glutamine	HMDB0000641	bioa_023	met-d-Gln	5:950573-1450573	-0.0617615743321223	0.0737513101560259	0.402350796865664	1.0
MR-IVW	n-acetylornithine	HMDB0003357	glutamine	HMDB0000641	bioa_023	met-d-Gln	14:23348952-23848952	-0.0917658821710279	0.0942315261382815	0.330138872757366	1.0
MR-IVW	n-acetylornithine	HMDB0003357	glutamine	HMDB0000641	bioa_023	met-d-Gln	17:37301988-37801988	-0.139026947676361	0.0862882347426791	0.107137794666346	1.0
MR-IVW	1-methylnicotinamide	HMDB0000699	cortisol	HMDB0000063	GCST90200406	M01712	6:160317928-160817928	0.0730278815400344	0.178005461253833	0.681617864273083	1.0
MR-IVW	n6,n6,n6-trimethyllysine	HMDB0001325	acetone	HMDB0001659	GCST90200344	met-d-Acetone	11:64586385-65555309	0.0379169006345906	0.0194441131239042	0.0511707247537125	2.0
MR-IVW	n6,n6,n6-trimethyllysine	HMDB0001325	acetone	HMDB0001659	GCST90200344	met-d-Acetone	16:67497306-67997306	0.0022024676961824	0.0442632104677478	0.960314896619354	1.0
MR-IVW	retinol (vitamin a)	HMDB0000305	alanine	HMDB0000161	GCST90200405	GCST90200431	18:28939457-29439457	0.0403586256520863	0.162241890046224	0.803549613849813	1.0
MR-IVW	retinol (vitamin a)	HMDB0000305	alanine	HMDB0000161	GCST90200405	GCST90200431	20:38915692-39415692	-0.0092395126802001	0.167230310328822	0.955939114305034	1.0
MR-IVW	2-oxoarginine*	HMDB0004225	histidine	HMDB0000177	GCST90199903	M00059	4:102938709-103438709	0.0643402857517267	0.19302085725518	0.738882680363527	1.0
MR-IVW	2-oxoarginine*	HMDB0004225	histidine	HMDB0000177	GCST90199903	M00059	6:160310824-160819068	0.0695973534344138	0.154660785409808	0.65271044057584	1.0
MR-IVW	creatinine	HMDB0000562	guanidinoacetate	HMDB0000128	met-d-Creatinine	GCST90200384	1:62775942-63275942	-0.49595562256036	0.533321479219874	0.352403465423401	1.0
MR-IVW	creatinine	HMDB0000562	guanidinoacetate	HMDB0000128	met-d-Creatinine	GCST90200384	1:78344069-78844069	0.421993615665675	0.585675535261383	0.47120207490008	1.0
MR-IVW	creatinine	HMDB0000562	guanidinoacetate	HMDB0000128	met-d-Creatinine	GCST90200384	1:113008681-113508681	0.321588098584741	0.477593637357216	0.500724087004082	1.0
MR-IVW	creatinine	HMDB0000562	guanidinoacetate	HMDB0000128	met-d-Creatinine	GCST90200384	1:150079982-151190625	1.35888379790933	0.439296495529616	0.0019793185507675	1.0
MR-IVW	creatinine	HMDB0000562	guanidinoacetate	HMDB0000128	met-d-Creatinine	GCST90200384	1:243202864-243702864	-0.126375892367462	0.659286036701996	0.847988185918821	1.0
MR-IVW	creatinine	HMDB0000562	guanidinoacetate	HMDB0000128	met-d-Creatinine	GCST90200384	2:15538692-16038692	-1.00453382483252	0.636205026843328	0.11434828409048	1.0
MR-IVW	creatinine	HMDB0000562	guanidinoacetate	HMDB0000128	met-d-Creatinine	GCST90200384	2:18426203-18926203	0.0126662146240076	0.60397139926094	0.983268352837538	1.0
MR-IVW	creatinine	HMDB0000562	guanidinoacetate	HMDB0000128	met-d-Creatinine	GCST90200384	2:73303397-74097901	1.06732927937465	0.551273190174243	0.0528533986005492	1.0
MR-IVW	creatinine	HMDB0000562	guanidinoacetate	HMDB0000128	met-d-Creatinine	GCST90200384	2:121056440-121556440	0.261237161983134	0.541975325674002	0.629799320552246	1.0
MR-IVW	creatinine	HMDB0000562	guanidinoacetate	HMDB0000128	met-d-Creatinine	GCST90200384	2:148593372-149093372	-0.2083053629158	0.666590336875352	0.754665256532267	1.0
MR-IVW	creatinine	HMDB0000562	guanidinoacetate	HMDB0000128	met-d-Creatinine	GCST90200384	2:176734544-177234544	0.0916016603191151	0.541468971920911	0.865660958852422	1.0
MR-IVW	creatinine	HMDB0000562	guanidinoacetate	HMDB0000128	met-d-Creatinine	GCST90200384	2:211293055-211793055	1.58946008629653	0.324348025129812	9.56041764292354e-07	1.0
MR-IVW	creatinine	HMDB0000562	guanidinoacetate	HMDB0000128	met-d-Creatinine	GCST90200384	2:217394852-217894852	0.578181834107386	0.514740077642456	0.261331298057452	1.0
MR-IVW	creatinine	HMDB0000562	guanidinoacetate	HMDB0000128	met-d-Creatinine	GCST90200384	2:220108198-220608198	-0.0785374825976367	0.526930517235495	0.881516441976022	1.0
MR-IVW	creatinine	HMDB0000562	guanidinoacetate	HMDB0000128	met-d-Creatinine	GCST90200384	3:38187471-38687471	0.896503938768887	0.636096733454922	0.158721940515658	1.0
MR-IVW	creatinine	HMDB0000562	guanidinoacetate	HMDB0000128	met-d-Creatinine	GCST90200384	3:141462708-141962708	-0.586427593079722	0.546701157137332	0.283421123958392	1.0
MR-IVW	creatinine	HMDB0000562	guanidinoacetate	HMDB0000128	met-d-Creatinine	GCST90200384	3:185024780-185524780	-0.611809415937733	0.579075234227596	0.290726884458844	1.0
MR-IVW	creatinine	HMDB0000562	guanidinoacetate	HMDB0000128	met-d-Creatinine	GCST90200384	4:76880934-77664144	-0.522973521120053	0.250013171253095	0.0364578531162803	1.0
MR-IVW	creatinine	HMDB0000562	guanidinoacetate	HMDB0000128	met-d-Creatinine	GCST90200384	4:103323863-104102802	0.211453244459141	0.513836896690396	0.680692584924227	1.0
MR-IVW	creatinine	HMDB0000562	guanidinoacetate	HMDB0000128	met-d-Creatinine	GCST90200384	5:39144851-39644851	-0.0175699336158853	0.419284500854081	0.966574779160857	1.0
MR-IVW	creatinine	HMDB0000562	guanidinoacetate	HMDB0000128	met-d-Creatinine	GCST90200384	5:53045546-53835870	-0.0410568131400451	0.622054781502331	0.947376292735137	1.0
MR-IVW	creatinine	HMDB0000562	guanidinoacetate	HMDB0000128	met-d-Creatinine	GCST90200384	5:176565124-177065124	-0.195501078039865	0.363032393611944	0.590216440765391	1.0
MR-IVW	creatinine	HMDB0000562	guanidinoacetate	HMDB0000128	met-d-Creatinine	GCST90200384	6:43556335-44056335	-0.0359627485424446	0.486312877942601	0.941050315747107	1.0
MR-IVW	creatinine	HMDB0000562	guanidinoacetate	HMDB0000128	met-d-Creatinine	GCST90200384	6:108750742-109250742	0.629365244167699	0.642771254878057	0.327509120739541	1.0
MR-IVW	creatinine	HMDB0000562	guanidinoacetate	HMDB0000128	met-d-Creatinine	GCST90200384	6:133547208-134047208	-0.236708679137264	0.599731712492898	0.693070982785287	1.0
MR-IVW	creatinine	HMDB0000562	guanidinoacetate	HMDB0000128	met-d-Creatinine	GCST90200384	6:160418389-160927934	-0.234958064470203	0.385267026981435	0.541956072759372	1.0
MR-IVW	creatinine	HMDB0000562	guanidinoacetate	HMDB0000128	met-d-Creatinine	GCST90200384	7:1036567-1536567	-0.162768796434884	0.442647328891489	0.713084518265724	1.0
MR-IVW	creatinine	HMDB0000562	guanidinoacetate	HMDB0000128	met-d-Creatinine	GCST90200384	7:25488956-25988956	0.442671841638411	0.619843403857495	0.475123782906197	1.0
MR-IVW	creatinine	HMDB0000562	guanidinoacetate	HMDB0000128	met-d-Creatinine	GCST90200384	7:76984640-77791673	0.700172512102373	0.572360391647841	0.221213738874538	1.0
MR-IVW	creatinine	HMDB0000562	guanidinoacetate	HMDB0000128	met-d-Creatinine	GCST90200384	7:128492221-128992221	-0.0570171641339459	0.612372602817177	0.925817274399367	1.0
MR-IVW	creatinine	HMDB0000562	guanidinoacetate	HMDB0000128	met-d-Creatinine	GCST90200384	7:151165041-151665041	0.123360808582848	0.276566906980868	0.655565987601733	1.0
MR-IVW	creatinine	HMDB0000562	guanidinoacetate	HMDB0000128	met-d-Creatinine	GCST90200384	8:8031142-9250941	0.41707928050365	0.571926514576297	0.465846751782126	1.0
MR-IVW	creatinine	HMDB0000562	guanidinoacetate	HMDB0000128	met-d-Creatinine	GCST90200384	8:9759952-10530228	0.173205726969392	0.644487328714054	0.788122362020833	1.0
MR-IVW	creatinine	HMDB0000562	guanidinoacetate	HMDB0000128	met-d-Creatinine	GCST90200384	8:10561829-11945872	0.173253913549369	0.636587777117637	0.785498774276428	1.0
MR-IVW	creatinine	HMDB0000562	guanidinoacetate	HMDB0000128	met-d-Creatinine	GCST90200384	8:19609539-20109539	0.278606965983038	0.615914158512745	0.651018970320916	1.0
MR-IVW	creatinine	HMDB0000562	guanidinoacetate	HMDB0000128	met-d-Creatinine	GCST90200384	8:23527006-24027006	-0.262549822212199	0.526955086191357	0.618315266581407	1.0
MR-IVW	creatinine	HMDB0000562	guanidinoacetate	HMDB0000128	met-d-Creatinine	GCST90200384	8:30157389-30657389	1.43419562124295	0.620204341780873	0.0207525345529347	1.0
MR-IVW	creatinine	HMDB0000562	guanidinoacetate	HMDB0000128	met-d-Creatinine	GCST90200384	8:144768354-145268354	0.177631287549106	0.647104862234976	0.783699212797753	1.0
MR-IVW	creatinine	HMDB0000562	guanidinoacetate	HMDB0000128	met-d-Creatinine	GCST90200384	9:71184707-71684707	0.400027373010011	0.559207046469904	0.474394332965933	1.0
MR-IVW	creatinine	HMDB0000562	guanidinoacetate	HMDB0000128	met-d-Creatinine	GCST90200384	10:52398454-52898454	-1.20078008766587	0.556589854214804	0.0309754712786971	1.0
MR-IVW	creatinine	HMDB0000562	guanidinoacetate	HMDB0000128	met-d-Creatinine	GCST90200384	11:1928330-2428330	0.408965719877601	0.662607255730306	0.537098315239535	1.0
MR-IVW	creatinine	HMDB0000562	guanidinoacetate	HMDB0000128	met-d-Creatinine	GCST90200384	11:2548804-3048804	0.0440522771877676	0.544405897588275	0.935507105423859	1.0
MR-IVW	creatinine	HMDB0000562	guanidinoacetate	HMDB0000128	met-d-Creatinine	GCST90200384	11:30504837-31294673	0.325845048524991	0.413671278636124	0.430877605029523	1.0
MR-IVW	creatinine	HMDB0000562	guanidinoacetate	HMDB0000128	met-d-Creatinine	GCST90200384	11:116373213-117240760	-0.562557787279484	0.56182564825528	0.316680273978784	1.0
MR-IVW	creatinine	HMDB0000562	guanidinoacetate	HMDB0000128	met-d-Creatinine	GCST90200384	12:15092463-15592463	-0.284547360623423	0.619628017801128	0.646074124398124	1.0
MR-IVW	creatinine	HMDB0000562	guanidinoacetate	HMDB0000128	met-d-Creatinine	GCST90200384	15:41118334-41871842	-1.20459607445249	0.501974548857517	0.0164078214600647	1.0
MR-IVW	creatinine	HMDB0000562	guanidinoacetate	HMDB0000128	met-d-Creatinine	GCST90200384	15:45400360-46179051	-1.06787145447532	0.298247695416521	0.0003429567912608	1.0
MR-IVW	creatinine	HMDB0000562	guanidinoacetate	HMDB0000128	met-d-Creatinine	GCST90200384	15:53700578-54200578	0.564841918149584	0.521362935714626	0.278633201776874	1.0
MR-IVW	creatinine	HMDB0000562	guanidinoacetate	HMDB0000128	met-d-Creatinine	GCST90200384	15:76097375-76597375	-0.0811479892125868	0.527171816446191	0.877664284018637	1.0
MR-IVW	creatinine	HMDB0000562	guanidinoacetate	HMDB0000128	met-d-Creatinine	GCST90200384	16:20142332-21335139	-0.557953514989891	0.701235644095617	0.426222748978594	2.0
MR-IVW	creatinine	HMDB0000562	guanidinoacetate	HMDB0000128	met-d-Creatinine	GCST90200384	16:89453424-89953424	1.0851226539719	0.517591527049674	0.0360392266051116	1.0
MR-IVW	creatinine	HMDB0000562	guanidinoacetate	HMDB0000128	met-d-Creatinine	GCST90200384	17:19176536-19724875	-0.0808507231904805	0.418195516144408	0.846698690163684	1.0
MR-IVW	creatinine	HMDB0000562	guanidinoacetate	HMDB0000128	met-d-Creatinine	GCST90200384	17:37200083-37954217	1.24281772296307	0.435409568979699	0.0043122989786807	1.0
MR-IVW	creatinine	HMDB0000562	guanidinoacetate	HMDB0000128	met-d-Creatinine	GCST90200384	17:58690466-59700441	-0.297550153041893	0.439463309580519	0.498357600817965	2.0
MR-IVW	creatinine	HMDB0000562	guanidinoacetate	HMDB0000128	met-d-Creatinine	GCST90200384	18:76910235-77410235	0.672024382517648	0.484685551070251	0.165589328207187	1.0
MR-IVW	creatinine	HMDB0000562	guanidinoacetate	HMDB0000128	met-d-Creatinine	GCST90200384	19:32940263-33709298	-1.21623083602248	0.509553415237995	0.0169931268762916	1.0
MR-IVW	creatinine	HMDB0000562	guanidinoacetate	HMDB0000128	met-d-Creatinine	GCST90200384	19:45162079-45662079	0.462806017657428	0.638609223653709	0.468630413305048	1.0
MR-IVW	creatinine	HMDB0000562	guanidinoacetate	HMDB0000128	met-d-Creatinine	GCST90200384	20:32653904-33537782	0.335123253099104	0.513426272110803	0.513937237444268	1.0
MR-IVW	creatinine	HMDB0000562	guanidinoacetate	HMDB0000128	met-d-Creatinine	GCST90200384	22:38345240-38845240	0.720556115806849	0.527226675539224	0.171722082861157	1.0
MR-IVW	n-acetyl-aspartyl-glutamate (naag)	HMDB0001067	n-palmitoyl-sphinganine (d18:0/16:0)	HMDB11760	GCST90200684	GCST90200064	11:45663099-50986366	-0.0245780814760765	0.0208040936199014	0.237441467058693	10.0
MR-IVW	n-acetyl-aspartyl-glutamate (naag)	HMDB0001067	n-palmitoyl-sphinganine (d18:0/16:0)	HMDB11760	GCST90200684	GCST90200064	11:54602007-58367668	-0.0314283442278054	0.0278084607610833	0.25840374792867	11.0
MR-IVW	arginine	HMDB0000517	phosphate	HMDB0001429	bioa_002	M11438	2:24182937-24682937	0.229297990581147	0.372609234694366	0.538300749018726	1.0
MR-IVW	arginine	HMDB0000517	phosphate	HMDB0001429	bioa_002	M11438	2:211333022-211833022	0.235534366207666	0.260327457387421	0.365591537564833	1.0
MR-IVW	arginine	HMDB0000517	phosphate	HMDB0001429	bioa_002	M11438	2:219037276-219788019	-0.414877535810396	0.283863577133428	0.143867728481614	1.0
MR-IVW	arginine	HMDB0000517	phosphate	HMDB0001429	bioa_002	M11438	4:144583533-145083533	0.107117327736522	0.278505052114957	0.70052239410385	1.0
MR-IVW	arginine	HMDB0000517	phosphate	HMDB0001429	bioa_002	M11438	5:177386199-177886199	-0.286899042322319	0.341546478955143	0.400908386520901	1.0
MR-IVW	arginine	HMDB0000517	phosphate	HMDB0001429	bioa_002	M11438	6:131339506-132265729	-0.353378631555215	0.12548862329143	0.0048622448413405	2.0
MR-IVW	arginine	HMDB0000517	phosphate	HMDB0001429	bioa_002	M11438	6:135177817-135677817	-0.124285475931492	0.323142237421881	0.70052239410385	1.0
MR-IVW	arginine	HMDB0000517	phosphate	HMDB0001429	bioa_002	M11438	6:139590693-140090693	0.196407175355998	0.283699253291998	0.488744120386509	1.0
MR-IVW	arginine	HMDB0000517	phosphate	HMDB0001429	bioa_002	M11438	10:99898951-100398951	0.0832630181285464	0.360806411890372	0.817494086363383	1.0
MR-IVW	arginine	HMDB0000517	phosphate	HMDB0001429	bioa_002	M11438	12:46680313-47435518	0.445086642951657	0.305202269452564	0.144748686602994	1.0
MR-IVW	arginine	HMDB0000517	phosphate	HMDB0001429	bioa_002	M11438	16:68076200-68576200	0.0739032395559682	0.351040387890855	0.833256914830538	1.0
MR-IVW	arginine	HMDB0000517	phosphate	HMDB0001429	bioa_002	M11438	19:12757458-13257458	-0.0151161928115702	0.196510506550414	0.938684739206776	1.0
MR-IVW	glycine	HMDB0000123	urate	HMDB0000289	M32338	GCST90200307	2:211289363-212090389	-0.0069768545158953	0.0482910737760052	0.885125369747454	1.0
MR-IVW	stearoyl sphingomyelin (d18:1/18:0)	HMDB0001348	paraxanthine	HMDB0001860	GCST90200335	M18254	14:63982386-64482386	-0.012416835869423	0.122788710264299	0.919452347549111	1.0
MR-IVW	1-stearoyl-2-oleoyl-gps (18:0/18:1)	HMDB0010163	glycohyocholate	HMDB0000138	GCST90199652	GCST90199935	3:56598999-57098999	-0.142239887574596	0.141148495387563	0.313583029433008	1.0
MR-IVW	flavin adenine dinucleotide (fad)	HMDB0001248	isoleucine	HMDB0000172	GCST90200376	GCST90200399	2:69949756-70738470	0.0212923360718723	0.0596138463540281	0.720963807722474	2.0
MR-IVW	glutamine	HMDB0000641	isoleucine	HMDB0000172	M00053	M01125	12:56615040-57115040	-0.0758191945497775	0.117175118849657	0.517593873457395	1.0
MR-IVW	ornithine	HMDB0000214	docosahexaenoate (dha; 22:6n3)	HMDB0002183	GCST90200404	GCST90199651	6:131644358-132144358	-0.0741516753770803	0.127150767336276	0.559772711025677	1.0
MR-IVW	ornithine	HMDB0000214	docosahexaenoate (dha; 22:6n3)	HMDB0002183	GCST90200404	GCST90199651	6:161178041-161678041	0.121595254796362	0.18341153851647	0.507353584292468	1.0
MR-IVW	leucine	HMDB0000687	urea	HMDB0000294	M00060	GCST90200417	4:88976422-89476422	0.0018251226493536	0.120247797915235	0.987890162664619	1.0
MR-IVW	leucine	HMDB0000687	urea	HMDB0000294	M00060	GCST90200417	6:45295851-45795851	-0.0464133957972524	0.173852414371224	0.789492185436166	1.0
MR-IVW	serine	HMDB0000187	alanine	HMDB0000161	M32315	M32339	1:119966025-120466025	0.0268013854817257	0.0964849877342122	0.781182950867149	1.0
MR-IVW	serine	HMDB0000187	alanine	HMDB0000161	M32315	M32339	2:211323559-211823559	-0.164818140204653	0.128764172034884	0.200545135908883	1.0
MR-IVW	serine	HMDB0000187	alanine	HMDB0000161	M32315	M32339	7:55822010-56322010	-0.184095231897099	0.135364141100809	0.173829923894172	1.0
MR-IVW	4-hydroxyphenylpyruvate	HMDB0000707	pyruvate	HMDB0000243	GCST90200300	GCST90200430	11:63046797-63546797	-0.0976740614764777	0.177243954200703	0.581584778465778	1.0
MR-IVW	4-hydroxyphenylpyruvate	HMDB0000707	pyruvate	HMDB0000243	GCST90200300	GCST90200430	12:122051275-122551275	0.022094434202143	0.147053873075952	0.880569580123631	1.0
MR-IVW	cystathionine	HMDB0000099	tryptophan	HMDB0000929	GCST90200383	GCST90200441	1:70631670-71131670	-0.0643264079674248	0.0820413656408656	0.432997360974366	1.0
MR-IVW	cystathionine	HMDB0000099	tryptophan	HMDB0000929	GCST90200383	GCST90200441	19:33152807-33652807	-0.286667627074287	0.163572847508415	0.0796813458019467	1.0
MR-IVW	gluconate	HMDB0000625	cysteinylglycine	HMDB0000078	GCST90200373	GCST90200364	4:99521223-100894070	0.0050804314739158	0.0580040786935128	0.930204548081927	2.0
MR-IVW	docosahexaenoate (dha; 22:6n3)	HMDB0002183	n-formylanthranilic acid	HMDB0004089	GCST90199651	GCST90199960	11:61376206-61876206	-0.30389055408942	0.178152611238551	0.0880475919527465	1.0
MR-IVW	caffeine	HMDB0001847	4-methyl-2-oxopentanoate	HMDB0000695	M00569	GCST90199655	7:17037106-17537106	-0.23852838351399	0.150003752885905	0.111801124210892	1.0
MR-IVW	caffeine	HMDB0001847	4-methyl-2-oxopentanoate	HMDB0000695	M00569	GCST90199655	15:74777880-75277880	0.0409081161262726	0.146558513238156	0.78014904928287	1.0
MR-IVW	sphingosine	HMDB0000252	dimethylglycine	HMDB0000092	GCST90200385	GCST90200424	3:56598999-57098999	0.0476989025855906	0.144062848485571	0.740570558878046	1.0
MR-IVW	3-aminoisobutyrate	HMDB0002166	taurochenodeoxycholate	HMDB0000951	GCST90200310	GCST90200337	3:66115384-66615384	-0.0820628041897967	0.168334962111289	0.625906104478518	1.0
MR-IVW	3-aminoisobutyrate	HMDB0002166	taurochenodeoxycholate	HMDB0000951	GCST90200310	GCST90200337	5:34511619-35593952	0.004700484713035	0.0249087132202506	0.850321326876608	7.0
MR-IVW	3-aminoisobutyrate	HMDB0002166	taurochenodeoxycholate	HMDB0000951	GCST90200310	GCST90200337	5:35822024-36322024	-0.181912178458491	0.16955869064344	0.283335413176119	1.0
MR-IVW	3-aminoisobutyrate	HMDB0002166	taurochenodeoxycholate	HMDB0000951	GCST90200310	GCST90200337	12:89320-602261	0.0495404931158129	0.0799281429915603	0.535380982821454	2.0
MR-IVW	glycerol 3-phosphate	HMDB0000126	creatinine	HMDB0000562	GCST90199638	M00513	1:20921386-22251981	0.0110083026156289	0.0710135276304614	0.876807930758351	3.0
MR-IVW	caffeine	HMDB0001847	glucose	HMDB0000122	M00569	M20489	7:17037106-17537106	0.0947969738898997	0.134295713010691	0.480261302753424	1.0
MR-IVW	caffeine	HMDB0001847	glucose	HMDB0000122	M00569	M20489	15:74777880-75277880	-0.0345743358740323	0.155584511433147	0.824140895741888	1.0
MR-IVW	ornithine	HMDB0000214	2-aminobutyrate	HMDB0000452	GCST90200404	GCST90200305	6:131644358-132144358	0.160622107683094	0.127426185961155	0.207485086239688	1.0
MR-IVW	ornithine	HMDB0000214	2-aminobutyrate	HMDB0000452	GCST90200404	GCST90200305	6:161178041-161678041	0.158096564954286	0.183819393979081	0.389753399432633	1.0
MR-IVW	tryptophan	HMDB0000929	citrulline	HMDB0000904	bioa_020	M02132	2:27480940-27980940	-0.718905454667512	0.339483131370768	0.034204969578674	1.0
MR-IVW	tryptophan	HMDB0000929	citrulline	HMDB0000904	bioa_020	M02132	4:156560755-157060755	-0.182772326645918	0.16301315619771	0.262197581403457	1.0
MR-IVW	tryptophan	HMDB0000929	citrulline	HMDB0000904	bioa_020	M02132	6:111336667-112095774	0.0158152757557157	0.197690946946455	0.936237255972028	1.0
MR-IVW	myo-inositol	HMDB0000211	mannose	HMDB0000169	GCST90200401	GCST90200435	16:24676314-25176314	0.0552618043928431	0.158216795655337	0.726879861402017	1.0
MR-IVW	myo-inositol	HMDB0000211	mannose	HMDB0000169	GCST90200401	GCST90200435	19:18383755-18883755	-0.0445480192604068	0.177676097899992	0.802025949090584	1.0
MR-IVW	3-ureidopropionate	HMDB0000026	5-acetylamino-6-formylamino-3-methyluracil	HMDB0011105	GCST90200283	GCST90200680	22:24662232-25162232	-0.0925825333507268	0.12543744112363	0.460467450529997	1.0
MR-IVW	phosphate	HMDB0001429	valine	HMDB0000883	GCST90200393	bioa_022	1:21570042-22070042	0.0425116063139521	0.0537441293476001	0.42894399148774	1.0
MR-IVW	2-hydroxyphenylacetate	HMDB0000669	1,7-dimethylurate	HMDB0011103	GCST90200369	GCST90199756	9:131329579-131829579	0.0708924640156128	0.100356735230511	0.479936532505724	1.0
MR-IVW	2-hydroxyphenylacetate	HMDB0000669	1,7-dimethylurate	HMDB0011103	GCST90200369	GCST90199756	12:122051275-122551275	0.238959279477167	0.136544442389881	0.0801100931659856	1.0
MR-IVW	spermidine	HMDB0001257	4-hydroxy-2-oxoglutaric acid	HMDB0002070	GCST90200423	GCST90199897	1:247789451-248289451	-0.101971161563133	0.148149607667518	0.491264788596356	1.0
MR-IVW	alpha-ketoglutaramate*	HMDB0001552	threonine	HMDB0000167	GCST90199885	GCST90200432	3:99879368-100379368	0.005111364212744	0.125439848627069	0.967497168194319	1.0
MR-IVW	flavin adenine dinucleotide (fad)	HMDB0001248	methionine sulfoxide	HMDB0002005	GCST90200376	GCST90199625	2:69949756-70738470	0.0060698632034053	0.0782639398467914	0.938180988854635	2.0
MR-IVW	mannose	HMDB0000169	betaine	HMDB0000043	GCST90200435	M03141	2:27176853-28662558	-0.016223318818833	0.0973399129129994	0.867632334778195	1.0
MR-IVW	4-methyl-2-oxopentanoate	HMDB0000695	hippurate	HMDB0000714	M22116	GCST90199624	4:88976422-89476422	0.0982910029978157	0.15967788582411	0.538186266141709	1.0
MR-IVW	4-methyl-2-oxopentanoate	HMDB0000695	hippurate	HMDB0000714	M22116	GCST90199624	13:48209901-48709901	-0.330637112188645	0.170294590344614	0.0521904266783037	1.0
MR-IVW	arginine	HMDB0000517	glutamate	HMDB0000148	bioa_002	GCST90200412	2:24182937-24682937	-0.50065487501355	0.350663328836118	0.153367682291185	1.0
MR-IVW	arginine	HMDB0000517	glutamate	HMDB0000148	bioa_002	GCST90200412	2:211333022-211833022	-0.404212870446549	0.244991949439702	0.0989628454432159	1.0
MR-IVW	arginine	HMDB0000517	glutamate	HMDB0000148	bioa_002	GCST90200412	2:219037276-219788019	0.166690723214637	0.267203162022038	0.532735856450375	1.0
MR-IVW	arginine	HMDB0000517	glutamate	HMDB0000148	bioa_002	GCST90200412	4:144583533-145083533	-0.224291734800005	0.262011484444491	0.391976871237756	1.0
MR-IVW	arginine	HMDB0000517	glutamate	HMDB0000148	bioa_002	GCST90200412	5:177386199-177886199	-0.159393685511191	0.321472023591221	0.620018281238754	1.0
MR-IVW	arginine	HMDB0000517	glutamate	HMDB0000148	bioa_002	GCST90200412	6:131339506-132265729	0.161822614761067	0.281033074104801	0.564741303532061	2.0
MR-IVW	arginine	HMDB0000517	glutamate	HMDB0000148	bioa_002	GCST90200412	6:135177817-135677817	-0.103224145556245	0.304140340389892	0.734311108084495	1.0
MR-IVW	arginine	HMDB0000517	glutamate	HMDB0000148	bioa_002	GCST90200412	10:99898951-100398951	0.173700911579532	0.339584538921678	0.608993938324832	1.0
MR-IVW	arginine	HMDB0000517	glutamate	HMDB0000148	bioa_002	GCST90200412	12:46680313-47435518	0.785377792867554	0.287166446255673	0.0062395084856998	1.0
MR-IVW	arginine	HMDB0000517	glutamate	HMDB0000148	bioa_002	GCST90200412	19:12757458-13257458	-0.163476611364263	0.184945777700483	0.376741327864167	1.0
MR-IVW	asparagine	HMDB0000168	glycine	HMDB0000123	GCST90200452	GCST90200707	2:211293055-211793055	-6.12127968081494	0.166962283597022	2.87712416643623e-294	1.0
MR-IVW	asparagine	HMDB0000168	glycine	HMDB0000123	GCST90200452	GCST90200707	7:97139584-97639584	-0.0892654181018614	0.17142098372348	0.602549307495238	1.0
MR-IVW	asparagine	HMDB0000168	glycine	HMDB0000123	GCST90200452	GCST90200707	11:61850353-62350353	-0.0601432889169929	0.138011141477088	0.662992183100584	1.0
MR-IVW	asparagine	HMDB0000168	glycine	HMDB0000123	GCST90200452	GCST90200707	14:103842789-104825326	0.0301114322354695	0.0466504022369146	0.518622693608841	2.0
MR-IVW	docosapentaenoate (n6 dpa; 22:5n6)	HMDB0001976	n-formylanthranilic acid	HMDB0004089	GCST90199796	GCST90199960	11:61347212-61847212	0.0075865840006367	0.143347223263784	0.957792041988642	1.0
MR-IVW	arginine	HMDB0000517	tryptophan	HMDB0000929	bioa_002	GCST90200441	2:24182937-24682937	0.164638465522415	0.351807303614429	0.63979953539765	1.0
MR-IVW	arginine	HMDB0000517	tryptophan	HMDB0000929	bioa_002	GCST90200441	2:211333022-211833022	-0.218833581523253	0.245792767200038	0.373295471757838	1.0
MR-IVW	arginine	HMDB0000517	tryptophan	HMDB0000929	bioa_002	GCST90200441	2:219037276-219788019	0.318915610439436	0.268028718259013	0.234102948090929	1.0
MR-IVW	arginine	HMDB0000517	tryptophan	HMDB0000929	bioa_002	GCST90200441	4:144583533-145083533	-0.328085024782899	0.262824175405124	0.211918976432781	1.0
MR-IVW	arginine	HMDB0000517	tryptophan	HMDB0000929	bioa_002	GCST90200441	5:177386199-177886199	0.002341815905368	0.322490178075863	0.994206079872366	1.0
MR-IVW	arginine	HMDB0000517	tryptophan	HMDB0000929	bioa_002	GCST90200441	6:131339506-132265729	-0.0615540995204592	0.118519816065657	0.603511791317855	2.0
MR-IVW	arginine	HMDB0000517	tryptophan	HMDB0000929	bioa_002	GCST90200441	6:135177817-135677817	-0.148788878656072	0.305096792907181	0.625778204401408	1.0
MR-IVW	arginine	HMDB0000517	tryptophan	HMDB0000929	bioa_002	GCST90200441	10:99898951-100398951	0.10676650396123	0.340658352867645	0.753967471631197	1.0
MR-IVW	arginine	HMDB0000517	tryptophan	HMDB0000929	bioa_002	GCST90200441	12:46680313-47435518	0.614858771977501	0.288121997533096	0.0328409542577704	1.0
MR-IVW	arginine	HMDB0000517	tryptophan	HMDB0000929	bioa_002	GCST90200441	19:12757458-13257458	-0.16866906847903	0.185528215487281	0.363282072053838	1.0
MR-IVW	n-stearoyl-sphingosine (d18:1/18:0)*	HMDB0004950	4-methyl-2-oxopentanoate	HMDB0000695	GCST90200341	M22116	10:64645010-65401382	0.118502049457466	0.193345449114812	0.53994033019188	1.0
MR-IVW	n-stearoyl-sphingosine (d18:1/18:0)*	HMDB0004950	4-methyl-2-oxopentanoate	HMDB0000695	GCST90200341	M22116	14:63982220-64482220	-0.126934506406142	0.163957070774598	0.438816342946577	1.0
MR-IVW	n-stearoyl-sphingosine (d18:1/18:0)*	HMDB0004950	4-methyl-2-oxopentanoate	HMDB0000695	GCST90200341	M22116	18:55052269-55552269	-0.201255027969794	0.181778734940459	0.268232168682532	1.0
MR-IVW	acetoacetate	HMDB0000060	biliverdin	HMDB0001008	met-d-Acetoacetate	GCST90200706	5:41395751-42449922	0.051782073763209	0.334098968311666	0.87682902470201	1.0
MR-IVW	acetoacetate	HMDB0000060	biliverdin	HMDB0001008	met-d-Acetoacetate	GCST90200706	6:166525103-167025103	0.206726386238957	0.425704872921292	0.62724396671599	1.0
MR-IVW	acetoacetate	HMDB0000060	biliverdin	HMDB0001008	met-d-Acetoacetate	GCST90200706	10:113686244-114186244	-0.734947457211038	0.664964195568811	0.269054025886881	1.0
MR-IVW	acetoacetate	HMDB0000060	biliverdin	HMDB0001008	met-d-Acetoacetate	GCST90200706	11:116373213-116873213	0.0712174770625073	0.485504723480565	0.883378680651125	1.0
MR-IVW	acetoacetate	HMDB0000060	biliverdin	HMDB0001008	met-d-Acetoacetate	GCST90200706	12:122333527-122833527	-0.231190910675308	0.531527978501568	0.663594874427505	1.0
MR-IVW	glycerophosphorylcholine (gpc)	HMDB0000086	4-hydroxy-2-oxoglutaric acid	HMDB0002070	GCST90199629	GCST90199897	1:40156715-40656715	0.0205597369650572	0.145576947041697	0.887688763975073	1.0
MR-IVW	tyrosine	HMDB0000158	cystine	HMDB0000192	bioa_021	M31454	4:99820973-100320973	-0.483729232735081	1.12294286170644	0.666636174393206	1.0
MR-IVW	tyrosine	HMDB0000158	cystine	HMDB0000192	bioa_021	M31454	4:148735862-149235862	-0.675480844857013	1.15325997902417	0.5580675323704	1.0
MR-IVW	tyrosine	HMDB0000158	cystine	HMDB0000192	bioa_021	M31454	6:111242119-112017012	-0.179446790422888	0.294476784283715	0.542275904821568	1.0
MR-IVW	tyrosine	HMDB0000158	cystine	HMDB0000192	bioa_021	M31454	6:112114361-112614361	-0.513663827046678	1.16615571545733	0.659592253098866	1.0
MR-IVW	tyrosine	HMDB0000158	cystine	HMDB0000192	bioa_021	M31454	7:27926305-28426305	0.60064417641966	0.953196193013813	0.528604962625771	1.0
MR-IVW	tyrosine	HMDB0000158	cystine	HMDB0000192	bioa_021	M31454	8:8933358-9433358	3.29447118586459	1.19798952213258	0.005959526470109	1.0
MR-IVW	tyrosine	HMDB0000158	cystine	HMDB0000192	bioa_021	M31454	10:64816186-65575478	0.490863246799999	0.949002277146671	0.604987669676506	1.0
MR-IVW	tyrosine	HMDB0000158	cystine	HMDB0000192	bioa_021	M31454	11:61310081-61810081	-0.347241540607666	1.12853500697491	0.75831647352629	1.0
MR-IVW	tyrosine	HMDB0000158	cystine	HMDB0000192	bioa_021	M31454	12:20701307-21201307	-0.498141314196753	1.19198100182794	0.67601259347613	1.0
MR-IVW	tyrosine	HMDB0000158	cystine	HMDB0000192	bioa_021	M31454	12:46678393-47435518	-0.119613287283868	0.885138325900629	0.89250503113526	1.0
MR-IVW	tyrosine	HMDB0000158	cystine	HMDB0000192	bioa_021	M31454	12:56615040-57115040	-0.55128698490708	0.680494871994677	0.41786742785345	1.0
MR-IVW	tyrosine	HMDB0000158	cystine	HMDB0000192	bioa_021	M31454	12:57594049-58094049	-0.900770354183367	1.02176935698412	0.378004543972434	1.0
MR-IVW	tyrosine	HMDB0000158	cystine	HMDB0000192	bioa_021	M31454	12:59727701-60227701	-0.366450394760998	0.9975594079605	0.713360245635696	1.0
MR-IVW	tyrosine	HMDB0000158	cystine	HMDB0000192	bioa_021	M31454	12:120845172-121674861	1.39937087908985	0.737168588091973	0.0576559045451198	1.0
MR-IVW	tyrosine	HMDB0000158	cystine	HMDB0000192	bioa_021	M31454	12:122092964-122592964	1.19400654112285	1.00606106705721	0.235301316183861	1.0
MR-IVW	tyrosine	HMDB0000158	cystine	HMDB0000192	bioa_021	M31454	15:60649639-61149639	-0.899494400135252	1.14829072357691	0.433431393700324	1.0
MR-IVW	tyrosine	HMDB0000158	cystine	HMDB0000192	bioa_021	M31454	16:71153235-72438683	-0.239026314113524	0.484977112702765	0.622110791968053	3.0
MR-IVW	5,6-dihydrothymine	HMDB0000079	cystine	HMDB0000192	GCST90200339	M31454	22:50721854-51221854	0.323468841430826	0.346168409250534	0.350084072884968	1.0
MR-IVW	mannose	HMDB0000169	paraxanthine	HMDB0001860	M00584	GCST90199654	2:27182547-28770083	0.028103519091623	0.0728970776547375	0.699849776072688	1.0
MR-IVW	2-oxoarginine*	HMDB0004225	glycerol	HMDB0000131	GCST90199903	GCST90200325	4:102938709-103438709	-0.224611296555434	0.181849713465103	0.216775455254663	1.0
MR-IVW	2-oxoarginine*	HMDB0004225	glycerol	HMDB0000131	GCST90199903	GCST90200325	6:160310824-160819068	0.0693652105016357	0.125266703929113	0.579756654687144	2.0
MR-IVW	2-hydroxyphenylacetate	HMDB0000669	glycohyocholate	HMDB0000138	GCST90200369	GCST90199935	9:131329579-131829579	0.0834770393263275	0.106230351951299	0.431977889041569	1.0
MR-IVW	2-hydroxyphenylacetate	HMDB0000669	glycohyocholate	HMDB0000138	GCST90200369	GCST90199935	12:122051275-122551275	-0.0366414694944461	0.14456496801257	0.799912592742873	1.0
MR-IVW	methionine	HMDB0000696	docosahexaenoate (dha; 22:6n3)	HMDB0002183	bioa_013	M19323	5:89993899-90493899	-0.434580290674096	0.271612681671308	0.109598583399114	1.0
MR-IVW	methionine	HMDB0000696	docosahexaenoate (dha; 22:6n3)	HMDB0002183	bioa_013	M19323	10:81796208-82296208	0.115363646191354	0.356578542773276	0.746294336814333	1.0
MR-IVW	methionine	HMDB0000696	docosahexaenoate (dha; 22:6n3)	HMDB0002183	bioa_013	M19323	12:46900176-47464292	0.073954185410034	0.340069417111815	0.827843712652582	2.0
MR-IVW	methionine	HMDB0000696	docosahexaenoate (dha; 22:6n3)	HMDB0002183	bioa_013	M19323	12:56615040-57115040	0.303827696890478	0.356997543846315	0.394733896485917	1.0
MR-IVW	arginine	HMDB0000517	n-acetylornithine	HMDB0003357	bioa_002	M15630	2:24182937-24682937	-0.728798334515659	0.377570221496063	0.0535780291388196	1.0
MR-IVW	arginine	HMDB0000517	n-acetylornithine	HMDB0003357	bioa_002	M15630	2:211333022-211833022	0.237986998346929	0.26385515034116	0.36707769996189	1.0
MR-IVW	arginine	HMDB0000517	n-acetylornithine	HMDB0003357	bioa_002	M15630	2:219037276-219788019	-0.376773413407112	0.287717879329067	0.190356977993485	1.0
MR-IVW	arginine	HMDB0000517	n-acetylornithine	HMDB0003357	bioa_002	M15630	4:144583533-145083533	0.0065647030754261	0.282282232243405	0.981446217528629	1.0
MR-IVW	arginine	HMDB0000517	n-acetylornithine	HMDB0003357	bioa_002	M15630	5:177386199-177886199	-0.0944154567951142	0.346190008248752	0.78506286854756	1.0
MR-IVW	arginine	HMDB0000517	n-acetylornithine	HMDB0003357	bioa_002	M15630	6:131339506-132265729	-0.210744912221919	0.127210296845484	0.0975871182773918	2.0
MR-IVW	arginine	HMDB0000517	n-acetylornithine	HMDB0003357	bioa_002	M15630	6:135177817-135677817	0.335117120506573	0.327500822313241	0.306186909543569	1.0
MR-IVW	arginine	HMDB0000517	n-acetylornithine	HMDB0003357	bioa_002	M15630	6:139590693-140090693	-0.027386018745505	0.28755319682782	0.924125711867496	1.0
MR-IVW	arginine	HMDB0000517	n-acetylornithine	HMDB0003357	bioa_002	M15630	10:99898951-100398951	0.0170091809946832	0.365697391385745	0.962902466387911	1.0
MR-IVW	arginine	HMDB0000517	n-acetylornithine	HMDB0003357	bioa_002	M15630	12:46680313-47435518	-0.193874828258184	0.309374725943912	0.530877758234395	1.0
MR-IVW	arginine	HMDB0000517	n-acetylornithine	HMDB0003357	bioa_002	M15630	16:68076200-68576200	0.0217835954853466	0.3557987262607	0.951180426277806	1.0
MR-IVW	arginine	HMDB0000517	n-acetylornithine	HMDB0003357	bioa_002	M15630	19:12757458-13257458	-0.123294717300343	0.199168389485171	0.535884989067041	1.0
MR-IVW	threonine	HMDB0000167	n-stearoyl-sphingosine (d18:1/18:0)*	HMDB0004950	GCST90200432	GCST90200341	2:27589369-28089369	-0.187692328371324	0.15546154810018	0.227307712667989	1.0
MR-IVW	threonine	HMDB0000167	n-stearoyl-sphingosine (d18:1/18:0)*	HMDB0004950	GCST90200432	GCST90200341	2:211290507-211790507	-0.235097599924462	0.136086741997972	0.0840676826946318	1.0
MR-IVW	threonine	HMDB0000167	n-stearoyl-sphingosine (d18:1/18:0)*	HMDB0004950	GCST90200432	GCST90200341	12:46938082-47438082	0.142877816785259	0.161408823341319	0.376053027421224	1.0
MR-IVW	threonine	HMDB0000167	n-stearoyl-sphingosine (d18:1/18:0)*	HMDB0004950	GCST90200432	GCST90200341	14:100594368-101094368	0.15695166769758	0.180260554717314	0.383921606087283	1.0
MR-IVW	s-1-pyrroline-5-carboxylate	HMDB0001301	citrulline	HMDB0000904	GCST90200381	GCST90200403	1:18949448-19449448	-0.164950132980572	0.14688194012724	0.261432537848527	1.0
MR-IVW	s-1-pyrroline-5-carboxylate	HMDB0001301	citrulline	HMDB0000904	GCST90200381	GCST90200403	8:144432748-145014955	0.048029161131627	0.0423629326253531	0.256897584839807	3.0
MR-IVW	histidine	HMDB0000177	hydroxy-n6,n6,n6-trimethyllysine*	HMDB01422	met-d-His	GCST90200240	1:168963261-169463261	-0.463901312874733	0.6403887293864	0.468816637196284	1.0
MR-IVW	histidine	HMDB0000177	hydroxy-n6,n6,n6-trimethyllysine*	HMDB01422	met-d-His	GCST90200240	2:27491237-27991237	-0.266247171962916	0.63061462012878	0.67287709790272	1.0
MR-IVW	histidine	HMDB0000177	hydroxy-n6,n6,n6-trimethyllysine*	HMDB01422	met-d-His	GCST90200240	2:211290507-212074453	-0.520338505777009	0.239693218214714	0.029942360567554	1.0
MR-IVW	histidine	HMDB0000177	hydroxy-n6,n6,n6-trimethyllysine*	HMDB01422	met-d-His	GCST90200240	3:148408762-149190142	-0.0725551647231802	0.321802551290079	0.821617665190874	2.0
MR-IVW	histidine	HMDB0000177	hydroxy-n6,n6,n6-trimethyllysine*	HMDB01422	met-d-His	GCST90200240	6:134622121-135122121	0.609136514719271	0.61768958473596	0.324057977255489	1.0
MR-IVW	histidine	HMDB0000177	hydroxy-n6,n6,n6-trimethyllysine*	HMDB01422	met-d-His	GCST90200240	11:8005408-8505408	0.420177813370911	0.634164744068783	0.507606717602032	1.0
MR-IVW	histidine	HMDB0000177	hydroxy-n6,n6,n6-trimethyllysine*	HMDB01422	met-d-His	GCST90200240	12:46932531-47432531	1.05284831294106	0.631047820603745	0.0952337928109421	1.0
MR-IVW	histidine	HMDB0000177	hydroxy-n6,n6,n6-trimethyllysine*	HMDB01422	met-d-His	GCST90200240	12:56610020-57110020	0.350719213434527	0.340070126055663	0.30239341399968	1.0
MR-IVW	histidine	HMDB0000177	hydroxy-n6,n6,n6-trimethyllysine*	HMDB01422	met-d-His	GCST90200240	12:95659569-96755187	-0.14200500497296	0.144590518064333	0.32604153285749	8.0
MR-IVW	histidine	HMDB0000177	hydroxy-n6,n6,n6-trimethyllysine*	HMDB01422	met-d-His	GCST90200240	14:21241151-21765620	-0.596276733837143	0.466764026862743	0.201436597744957	3.0
MR-IVW	histidine	HMDB0000177	hydroxy-n6,n6,n6-trimethyllysine*	HMDB01422	met-d-His	GCST90200240	14:24625832-25125832	0.927332915640977	0.636814139114866	0.145335531505698	1.0
MR-IVW	histidine	HMDB0000177	hydroxy-n6,n6,n6-trimethyllysine*	HMDB01422	met-d-His	GCST90200240	14:94599201-95099201	0.182519591014694	0.543554937133485	0.737030232415269	1.0
MR-IVW	histidine	HMDB0000177	hydroxy-n6,n6,n6-trimethyllysine*	HMDB01422	met-d-His	GCST90200240	15:43028726-45092210	0.130289739737362	0.539864248068678	0.809293187450047	1.0
MR-IVW	histidine	HMDB0000177	hydroxy-n6,n6,n6-trimethyllysine*	HMDB01422	met-d-His	GCST90200240	20:38915692-39415692	0.524765745400086	0.527405384333638	0.31973867309431	1.0
MR-IVW	4-methyl-2-oxopentanoate	HMDB0000695	tyrosine	HMDB0000158	M22116	M01299	4:88976422-89476422	0.0683175182416586	0.156154327409504	0.661748776081756	1.0
MR-IVW	4-methyl-2-oxopentanoate	HMDB0000695	tyrosine	HMDB0000158	M22116	M01299	13:48209901-48709901	-0.286583032873383	0.180441168846203	0.112233142968295	1.0
MR-IVW	glutamine	HMDB0000641	adenosine 5'-monophosphate (amp)	HMDB0000045	M00053	GCST90200356	12:56615040-57115040	-0.176174936734834	0.110815542049383	0.11187910444668	1.0
MR-IVW	n-stearoyl-sphingosine (d18:1/18:0)*	HMDB0004950	aspartate	HMDB0000191	GCST90200341	GCST90200370	10:64645010-65401382	-0.122098746816118	0.167097067742104	0.464959053989893	1.0
MR-IVW	n-stearoyl-sphingosine (d18:1/18:0)*	HMDB0004950	aspartate	HMDB0000191	GCST90200341	GCST90200370	14:63982220-64482220	0.0759620141887935	0.154606473107174	0.623196651907478	1.0
MR-IVW	n-stearoyl-sphingosine (d18:1/18:0)*	HMDB0004950	aspartate	HMDB0000191	GCST90200341	GCST90200370	18:55052269-55552269	-0.190650863150334	0.171302318619428	0.265730035452756	1.0
MR-IVW	n-stearoyl-sphingosine (d18:1/18:0)*	HMDB0004950	aspartate	HMDB0000191	GCST90200341	GCST90200370	19:8013648-8513648	0.194582023732577	0.10330206826977	0.0596161562273197	1.0
MR-IVW	cholesterol	HMDB0000067	arginine	HMDB0000517	M00063	GCST90200372	1:109571511-110071511	-0.34911247696356	0.172234807179053	0.0426668526183981	1.0
MR-IVW	cystathionine	HMDB0000099	theobromine	HMDB0002825	GCST90200383	GCST90199644	1:70631670-71131670	0.0192682704668914	0.0825367341356024	0.815411333737304	1.0
MR-IVW	cystathionine	HMDB0000099	theobromine	HMDB0002825	GCST90200383	GCST90199644	19:33152807-33652807	-0.104118979176229	0.164581551269068	0.526976274168108	1.0
MR-IVW	4-methyl-2-oxopentanoate	HMDB0000695	lactate	HMDB0000190	GCST90199655	met-d-Lactate	4:88953670-89453670	0.0240590159828075	0.0437808694836264	0.582639983878657	1.0
MR-IVW	sarcosine	HMDB0000271	n-acetylglucosaminylasparagine	HMDB0000489	bioa_031	GCST90200316	1:157842259-158342259	0.0189702786242281	0.304502571919751	0.950324534177453	1.0
MR-IVW	sarcosine	HMDB0000271	n-acetylglucosaminylasparagine	HMDB0000489	bioa_031	GCST90200316	9:136282183-136851769	0.159215746968974	0.109833287790934	0.147166506473279	2.0
MR-IVW	glutamate	HMDB0000148	asparagine	HMDB0000168	GCST90200412	GCST90200452	5:36388589-36888589	-0.135287275636614	0.155412428456241	0.38402455965123	1.0
MR-IVW	glutamine	HMDB0000641	1,7-dimethylurate	HMDB0011103	GCST90200419	M34400	12:56335248-57115338	-0.0396337429465078	0.0817445948271731	0.627783826989792	1.0
MR-IVW	alanine	HMDB0000161	4-methyl-2-oxopentanoate	HMDB0000695	bioa_001	M22116	1:206985954-207485954	-0.367754767786981	0.367754767786981	0.317310507862914	1.0
MR-IVW	alanine	HMDB0000161	4-methyl-2-oxopentanoate	HMDB0000695	bioa_001	M22116	2:27143030-28594285	0.782600396548816	0.232664982757755	0.0007692282402994	1.0
MR-IVW	alanine	HMDB0000161	4-methyl-2-oxopentanoate	HMDB0000695	bioa_001	M22116	2:64958074-65458074	-0.0278245240106656	0.319982026122674	0.930706071768419	1.0
MR-IVW	alanine	HMDB0000161	4-methyl-2-oxopentanoate	HMDB0000695	bioa_001	M22116	3:71155270-71655270	-0.409039402511134	0.545385870014849	0.45325470475374	1.0
MR-IVW	alanine	HMDB0000161	4-methyl-2-oxopentanoate	HMDB0000695	bioa_001	M22116	4:88976422-89476422	-3.30240454237771	0.515268793846167	1.46389889906775e-10	1.0
MR-IVW	alanine	HMDB0000161	4-methyl-2-oxopentanoate	HMDB0000695	bioa_001	M22116	7:72732874-73232874	-0.0764152762549909	0.489057768031946	0.875835966383411	1.0
MR-IVW	alanine	HMDB0000161	4-methyl-2-oxopentanoate	HMDB0000695	bioa_001	M22116	8:145568681-146068681	0.170321952568738	0.559629272725861	0.760862912213718	1.0
MR-IVW	alanine	HMDB0000161	4-methyl-2-oxopentanoate	HMDB0000695	bioa_001	M22116	9:4040541-4540541	1.53913458334758	0.497955306377157	0.0019954471725758	1.0
MR-IVW	alanine	HMDB0000161	4-methyl-2-oxopentanoate	HMDB0000695	bioa_001	M22116	11:116336283-116836283	0.480961229809095	0.514516664446943	0.349900343997406	1.0
MR-IVW	alanine	HMDB0000161	4-methyl-2-oxopentanoate	HMDB0000695	bioa_001	M22116	12:46636543-47713425	0.0310307289931526	0.398154234536792	0.937878601872284	2.0
MR-IVW	alanine	HMDB0000161	4-methyl-2-oxopentanoate	HMDB0000695	bioa_001	M22116	12:56615040-57115040	0.160681843145589	0.274104320660122	0.557736487733997	1.0
MR-IVW	alanine	HMDB0000161	4-methyl-2-oxopentanoate	HMDB0000695	bioa_001	M22116	12:59727701-60227701	0.56796089176568	0.400913570658126	0.156580407089634	1.0
MR-IVW	alanine	HMDB0000161	4-methyl-2-oxopentanoate	HMDB0000695	bioa_001	M22116	14:75116447-75616447	0.37205103119109	0.570478247826334	0.514288986716089	1.0
MR-IVW	alanine	HMDB0000161	4-methyl-2-oxopentanoate	HMDB0000695	bioa_001	M22116	16:69621701-70931491	-0.425682800539471	0.545162648742911	0.434898764971886	3.0
MR-IVW	alanine	HMDB0000161	4-methyl-2-oxopentanoate	HMDB0000695	bioa_001	M22116	17:40568584-41068584	-1.33349377303605	0.581888191870276	0.0219248852983413	1.0
MR-IVW	alanine	HMDB0000161	4-methyl-2-oxopentanoate	HMDB0000695	bioa_001	M22116	22:18906543-19406543	0.230430642442698	0.588878308464672	0.695572285478057	1.0
MR-IVW	thyroxine	HMDB0000248	myo-inositol	HMDB0000211	GCST90200293	GCST90200401	2:234397317-234897317	-0.0469618567938823	0.166596741752288	0.77802831204847	1.0
MR-IVW	thyroxine	HMDB0000248	myo-inositol	HMDB0000211	GCST90200293	GCST90200401	12:121166650-121666650	0.167880091709637	0.183731648691976	0.360861675967539	1.0
MR-IVW	trans-urocanate	HMDB0000301	allantoin	HMDB0000462	GCST90200416	GCST90200286	8:17963874-18463874	-0.538339236362881	0.177798298178509	0.0024633396193442	1.0
MR-IVW	trans-urocanate	HMDB0000301	allantoin	HMDB0000462	GCST90200416	GCST90200286	12:96124750-96624750	-0.0663769434386295	0.0530912754354085	0.211211151285011	1.0
MR-IVW	trans-urocanate	HMDB0000301	allantoin	HMDB0000462	GCST90200416	GCST90200286	19:51269710-51769710	0.0959799343889076	0.177046960998765	0.58773881470072	1.0
MR-IVW	phenylalanine	HMDB0000159	acetate	HMDB0000042	M00064	met-d-Acetate	12:103007876-103507876	-0.0416767915495116	0.0371983313355136	0.262545851275291	1.0
MR-IVW	phosphate	HMDB0001429	uridine	HMDB0000296	GCST90200393	GCST90200407	1:21570042-22070042	0.0845333707974195	0.158212136940907	0.593131255031572	1.0
MR-IVW	glucose	HMDB0000122	aspartate	HMDB0000191	M20489	M15996	2:169551488-170051488	0.210456792198048	0.181758138716495	0.246906995624738	1.0
MR-IVW	cortisol	HMDB0000063	pyruvate	HMDB0000243	GCST90200378	GCST90200430	14:94554700-95054700	0.0413091865974865	0.153368167774057	0.787663014916272	1.0
MR-IVW	serine	HMDB0000187	beta-alanine	HMDB0000056	M32315	GCST90200361	1:119966025-120466025	0.137426015626364	0.0917805947295713	0.134306908907346	1.0
MR-IVW	serine	HMDB0000187	beta-alanine	HMDB0000056	M32315	GCST90200361	2:211323559-211823559	0.15673469252727	0.122503502931533	0.20074557234496	1.0
MR-IVW	serine	HMDB0000187	beta-alanine	HMDB0000056	M32315	GCST90200361	7:55822010-56322010	-0.140247276414522	0.164945042532672	0.39517682787266	1.0
MR-IVW	histidine	HMDB0000177	glutamate	HMDB0000148	M00059	GCST90200412	4:9731889-10602550	-0.328933793736946	0.129334364608912	0.010981648108659	1.0
MR-IVW	isoursodeoxycholate	HMDB0000686	glutamate	HMDB0000148	GCST90199892	M32322	5:35715970-36215970	-0.0327352501921391	0.18186250106744	0.857152568198199	1.0
MR-IVW	phenylalanine	HMDB0000159	ornithine	HMDB0000214	GCST90200396	GCST90200404	12:103005621-103594137	0.273117290213564	0.169666046880312	0.107455828486356	2.0
MR-IVW	2-aminobutyrate	HMDB0000452	1-stearoyl-2-oleoyl-gps (18:0/18:1)	HMDB0010163	M32348	GCST90199652	2:64958074-65458074	0.141754533277402	0.116885817322827	0.225221299932191	1.0
MR-IVW	2-aminobutyrate	HMDB0000452	1-stearoyl-2-oleoyl-gps (18:0/18:1)	HMDB0010163	M32348	GCST90199652	4:88993818-89493818	-0.180802481729296	0.147516934856645	0.220334623099446	1.0
MR-IVW	glycine	HMDB0000123	1-stearoyl-2-oleoyl-gps (18:0/18:1)	HMDB0010163	bioa_008	GCST90199652	1:75967169-76725029	0.295813920007021	0.356093520175674	0.40613196659044	1.0
MR-IVW	glycine	HMDB0000123	1-stearoyl-2-oleoyl-gps (18:0/18:1)	HMDB0010163	bioa_008	GCST90199652	1:120004506-120504506	0.0670185467928754	0.465150377713894	0.885437840219167	1.0
MR-IVW	glycine	HMDB0000123	1-stearoyl-2-oleoyl-gps (18:0/18:1)	HMDB0010163	bioa_008	GCST90199652	2:165258389-165758389	-0.06980153269227	0.5218039505792	0.893584725952267	1.0
MR-IVW	glycine	HMDB0000123	1-stearoyl-2-oleoyl-gps (18:0/18:1)	HMDB0010163	bioa_008	GCST90199652	2:210575251-212439946	-0.0216767163141134	0.05839555797383	0.710484935804095	6.0
MR-IVW	glycine	HMDB0000123	1-stearoyl-2-oleoyl-gps (18:0/18:1)	HMDB0010163	bioa_008	GCST90199652	3:125660381-126160381	0.111968846117404	0.273932619289682	0.682726115865806	1.0
MR-IVW	glycine	HMDB0000123	1-stearoyl-2-oleoyl-gps (18:0/18:1)	HMDB0010163	bioa_008	GCST90199652	5:89976061-90476061	-1.34983453400554	0.574045506074018	0.0187008205026548	1.0
MR-IVW	glycine	HMDB0000123	1-stearoyl-2-oleoyl-gps (18:0/18:1)	HMDB0010163	bioa_008	GCST90199652	5:131494202-131994202	-0.185756798026747	0.519219829726056	0.720521901330427	1.0
MR-IVW	glycine	HMDB0000123	1-stearoyl-2-oleoyl-gps (18:0/18:1)	HMDB0010163	bioa_008	GCST90199652	6:160525578-161025578	0.148351315131053	0.521364063962502	0.775993080436671	1.0
MR-IVW	glycine	HMDB0000123	1-stearoyl-2-oleoyl-gps (18:0/18:1)	HMDB0010163	bioa_008	GCST90199652	7:55797215-56297215	-0.634901811187691	0.345059534626463	0.0657715273692265	1.0
MR-IVW	glycine	HMDB0000123	1-stearoyl-2-oleoyl-gps (18:0/18:1)	HMDB0010163	bioa_008	GCST90199652	8:8933358-9433358	0.19098704055856	0.314329424117246	0.543451782576537	1.0
MR-IVW	glycine	HMDB0000123	1-stearoyl-2-oleoyl-gps (18:0/18:1)	HMDB0010163	bioa_008	GCST90199652	8:126232077-126732077	-0.974564954795797	0.3139281377762	0.0019065213924589	1.0
MR-IVW	glycine	HMDB0000123	1-stearoyl-2-oleoyl-gps (18:0/18:1)	HMDB0010163	bioa_008	GCST90199652	9:5720079-6894932	0.173549023286604	0.187240771933254	0.353990793093993	3.0
MR-IVW	glycine	HMDB0000123	1-stearoyl-2-oleoyl-gps (18:0/18:1)	HMDB0010163	bioa_008	GCST90199652	10:64798306-65575478	-0.417158371663313	0.450322877492885	0.354262072721034	1.0
MR-IVW	glycine	HMDB0000123	1-stearoyl-2-oleoyl-gps (18:0/18:1)	HMDB0010163	bioa_008	GCST90199652	12:46859387-47359387	0.364666988181654	0.439531743641538	0.406724504332969	1.0
MR-IVW	glycine	HMDB0000123	1-stearoyl-2-oleoyl-gps (18:0/18:1)	HMDB0010163	bioa_008	GCST90199652	12:56611458-57111458	0.402878877237909	0.578025552476361	0.485808134520387	1.0
MR-IVW	glycine	HMDB0000123	1-stearoyl-2-oleoyl-gps (18:0/18:1)	HMDB0010163	bioa_008	GCST90199652	15:58217095-58717095	-0.342969598891321	0.532730346419492	0.519707809764655	1.0
MR-IVW	glycine	HMDB0000123	1-stearoyl-2-oleoyl-gps (18:0/18:1)	HMDB0010163	bioa_008	GCST90199652	16:80861176-81361176	0.153032381064543	0.235111723286488	0.515116092679164	1.0
MR-IVW	glycine	HMDB0000123	1-stearoyl-2-oleoyl-gps (18:0/18:1)	HMDB0010163	bioa_008	GCST90199652	17:45188952-45974996	-0.213510655911985	0.493621826356284	0.665349765231975	1.0
MR-IVW	glycine	HMDB0000123	1-stearoyl-2-oleoyl-gps (18:0/18:1)	HMDB0010163	bioa_008	GCST90199652	19:17984588-18484588	-0.524913448645568	0.533253352794124	0.324938373735073	1.0
MR-IVW	inositol 1-phosphate (i1p)	HMDB0000213	4-methyl-2-oxopentanoate	HMDB0000695	M01481	GCST90199655	1:5349333-5849333	-0.0399250095763499	0.0815322244468924	0.624357666355848	1.0
MR-IVW	inositol 1-phosphate (i1p)	HMDB0000213	4-methyl-2-oxopentanoate	HMDB0000695	M01481	GCST90199655	4:31607204-32397858	0.0471770455673594	0.0775717842595079	0.54307290396318	1.0
MR-IVW	inositol 1-phosphate (i1p)	HMDB0000213	4-methyl-2-oxopentanoate	HMDB0000695	M01481	GCST90199655	4:66148855-66648855	-0.0465718856428024	0.0801508494714943	0.561204783335387	1.0
MR-IVW	inositol 1-phosphate (i1p)	HMDB0000213	4-methyl-2-oxopentanoate	HMDB0000695	M01481	GCST90199655	10:114775621-115275621	-0.0164702055368172	0.0798238676205058	0.836531708330222	1.0
MR-IVW	inositol 1-phosphate (i1p)	HMDB0000213	4-methyl-2-oxopentanoate	HMDB0000695	M01481	GCST90199655	12:62771708-63271708	0.0291061218549521	0.082407940007625	0.723941805931019	1.0
MR-IVW	inositol 1-phosphate (i1p)	HMDB0000213	4-methyl-2-oxopentanoate	HMDB0000695	M01481	GCST90199655	15:77060646-77560646	-0.0269522949196528	0.0787409896873958	0.732132263259666	1.0
MR-IVW	cortisol	HMDB0000063	alpha-ketoglutarate	HMDB0000208	GCST90200378	GCST90200455	14:94554700-95054700	0.096052228242137	0.153803453273271	0.532290854063089	1.0
MR-IVW	docosapentaenoate (n6 dpa; 22:5n6)	HMDB0001976	leucine	HMDB0000687	GCST90199796	M00060	11:61347212-61847212	-0.204848324050809	0.145100896202656	0.158019253847398	1.0
MR-IVW	tryptophan	HMDB0000929	guanidinoacetate	HMDB0000128	GCST90200441	GCST90200384	4:156527528-157027528	-0.229912126535269	0.159033909014092	0.148267003049424	1.0
MR-IVW	tryptophan	HMDB0000929	guanidinoacetate	HMDB0000128	GCST90200441	GCST90200384	6:111301079-112053797	0.247183188985634	0.165917166231206	0.136277156532819	1.0
MR-IVW	creatine	HMDB0000064	retinol (vitamin a)	HMDB0000305	M27718	GCST90200405	2:211346498-211846498	0.179177479631515	0.112334044058796	0.110702921007699	1.0
MR-IVW	cysteinylglycine	HMDB0000078	cortisol	HMDB0000063	GCST90200364	GCST90200378	16:15885043-16385043	0.0915168452825284	0.151120666333068	0.54478844665417	1.0
MR-IVW	cysteinylglycine	HMDB0000078	cortisol	HMDB0000063	GCST90200364	GCST90200378	16:89076223-90262231	-0.0425107700494377	0.0655073355445974	0.516372819908293	2.0
MR-IVW	cysteinylglycine	HMDB0000078	cortisol	HMDB0000063	GCST90200364	GCST90200378	19:52317323-52817323	0.0974219073458455	0.18368889646755	0.595859847240185	1.0
MR-IVW	n-acetylornithine	HMDB0003357	n-acetylaspartate (naa)	HMDB0000812	bioa_023	GCST90199665	2:72878681-74437061	-0.0657082671574037	0.0353053906744009	0.0627244393367793	6.0
MR-IVW	n-acetylornithine	HMDB0003357	n-acetylaspartate (naa)	HMDB0000812	bioa_023	GCST90199665	5:950573-1450573	0.177399842902134	0.353046232191707	0.615327582562216	1.0
MR-IVW	n-acetylornithine	HMDB0003357	n-acetylaspartate (naa)	HMDB0000812	bioa_023	GCST90199665	17:37301988-37801988	-0.620805045477201	0.315496255382703	0.049101447852997	1.0
MR-IVW	4-hydroxyphenylpyruvate	HMDB0000707	alpha-ketoglutarate	HMDB0000208	GCST90200300	GCST90200455	11:63046797-63546797	0.0650349057924015	0.177752262613103	0.714459205428052	1.0
MR-IVW	4-hydroxyphenylpyruvate	HMDB0000707	alpha-ketoglutarate	HMDB0000208	GCST90200300	GCST90200455	12:122051275-122551275	-0.188093571912108	0.147459685821435	0.202111353280057	1.0
MR-IVW	histidine	HMDB0000177	cysteinylglycine	HMDB0000078	GCST90200377	GCST90200364	2:211293055-211793055	-0.204560613151202	0.174356110134704	0.240701758812279	1.0
MR-IVW	histidine	HMDB0000177	cysteinylglycine	HMDB0000078	GCST90200377	GCST90200364	12:96129884-96629884	0.0058376023250031	0.143282784677629	0.967501716696198	1.0
MR-IVW	ornithine	HMDB0000214	glucose	HMDB0000122	GCST90200404	met-d-Glucose	6:131644358-132144358	-0.0277669651527319	0.0341364187019055	0.41598200672018	1.0
MR-IVW	ornithine	HMDB0000214	glucose	HMDB0000122	GCST90200404	met-d-Glucose	6:161178041-161678041	-0.0199402466790279	0.0492412618534284	0.685514298753245	1.0
MR-IVW	acetylphosphate	HMDB0001494	1-methylurate	HMDB0003099	M15488	M34395	1:109564880-110064880	-0.19866401527588	0.206454760972974	0.335916931887726	1.0
MR-IVW	acetylphosphate	HMDB0001494	1-methylurate	HMDB0003099	M15488	M34395	6:96128415-96628415	0.0199018932397979	0.21394535232784	0.925885085858515	1.0
MR-IVW	histidine	HMDB0000177	cystathionine	HMDB0000099	met-d-His	GCST90200383	1:168963261-169463261	-1.15831329813404	0.647273936458399	0.0735302038015706	1.0
MR-IVW	histidine	HMDB0000177	cystathionine	HMDB0000099	met-d-His	GCST90200383	2:27491237-27991237	-0.442427228784407	0.637489436339703	0.487672804432241	1.0
MR-IVW	histidine	HMDB0000177	cystathionine	HMDB0000099	met-d-His	GCST90200383	2:211290507-212074453	0.0959243945334794	0.242378278652327	0.692279753325054	1.0
MR-IVW	histidine	HMDB0000177	cystathionine	HMDB0000099	met-d-His	GCST90200383	3:148408762-149190142	-0.594488391558656	0.325268866017946	0.0675971341658393	2.0
MR-IVW	histidine	HMDB0000177	cystathionine	HMDB0000099	met-d-His	GCST90200383	6:134622121-135122121	-0.480363129705104	0.62444948189372	0.441739813189004	1.0
MR-IVW	histidine	HMDB0000177	cystathionine	HMDB0000099	met-d-His	GCST90200383	11:8005408-8505408	1.13406351577436	0.640982560662766	0.0768508309689376	1.0
MR-IVW	histidine	HMDB0000177	cystathionine	HMDB0000099	met-d-His	GCST90200383	12:46932531-47432531	1.02035609138714	0.637946175283401	0.109723058074057	1.0
MR-IVW	histidine	HMDB0000177	cystathionine	HMDB0000099	met-d-His	GCST90200383	12:56610020-57110020	1.507317779392	0.343393854166819	1.13626097926947e-05	1.0
MR-IVW	histidine	HMDB0000177	cystathionine	HMDB0000099	met-d-His	GCST90200383	12:95659569-96755187	-0.0175218304872505	0.130889522017186	0.893507486711709	8.0
MR-IVW	histidine	HMDB0000177	cystathionine	HMDB0000099	met-d-His	GCST90200383	14:21241151-21765620	-0.369463241747025	0.541693704621179	0.495206108973587	3.0
MR-IVW	histidine	HMDB0000177	cystathionine	HMDB0000099	met-d-His	GCST90200383	14:24625832-25125832	0.458388056858476	0.643831855340045	0.476484227879895	1.0
MR-IVW	histidine	HMDB0000177	cystathionine	HMDB0000099	met-d-His	GCST90200383	14:94599201-95099201	-1.11192557400886	0.54935456452211	0.0429641707416501	1.0
MR-IVW	histidine	HMDB0000177	cystathionine	HMDB0000099	met-d-His	GCST90200383	15:43028726-45092210	0.50667580742286	0.545732777246721	0.353183493871967	1.0
MR-IVW	histidine	HMDB0000177	cystathionine	HMDB0000099	met-d-His	GCST90200383	20:38915692-39415692	0.318320557606352	0.533185623547914	0.550496436130458	1.0
MR-IVW	beta-alanine	HMDB0000056	3-methyl-2-oxobutyrate	HMDB0000019	GCST90200361	GCST90199677	3:30500404-31000404	-0.0441855180062163	0.080402214238312	0.582623955492039	1.0
MR-IVW	arginine	HMDB0000517	threonine	HMDB0000167	bioa_002	bioa_019	2:24182937-24682937	0.290693960125104	0.186581489168872	0.119233248122911	1.0
MR-IVW	arginine	HMDB0000517	threonine	HMDB0000167	bioa_002	bioa_019	2:211333022-211833022	0.704800191757554	0.130301385054085	6.33776299096848e-08	1.0
MR-IVW	arginine	HMDB0000517	threonine	HMDB0000167	bioa_002	bioa_019	2:219037276-219788019	-0.0444977653543274	0.142165384518616	0.754280662149846	1.0
MR-IVW	arginine	HMDB0000517	threonine	HMDB0000167	bioa_002	bioa_019	4:144583533-145083533	-0.122446956347876	0.139461225908741	0.379943718718135	1.0
MR-IVW	arginine	HMDB0000517	threonine	HMDB0000167	bioa_002	bioa_019	5:177386199-177886199	-0.059863149452975	0.171037569865647	0.726338697648768	1.0
MR-IVW	arginine	HMDB0000517	threonine	HMDB0000167	bioa_002	bioa_019	6:131339506-132265729	-0.145556570615876	0.0628552470755951	0.0205723292709433	2.0
MR-IVW	arginine	HMDB0000517	threonine	HMDB0000167	bioa_002	bioa_019	6:135177817-135677817	-0.398995334730135	0.161798594781077	0.0136631334238479	1.0
MR-IVW	arginine	HMDB0000517	threonine	HMDB0000167	bioa_002	bioa_019	6:139590693-140090693	-0.0177584071776903	0.142067257421522	0.900523550339774	1.0
MR-IVW	arginine	HMDB0000517	threonine	HMDB0000167	bioa_002	bioa_019	10:99898951-100398951	0.204700052232247	0.18067083162599	0.257214253313864	1.0
MR-IVW	arginine	HMDB0000517	threonine	HMDB0000167	bioa_002	bioa_019	12:46680313-47435518	0.592304137308279	0.152813244919575	0.0001061876835647	1.0
MR-IVW	arginine	HMDB0000517	threonine	HMDB0000167	bioa_002	bioa_019	16:68076200-68576200	0.253120460448403	0.175778097533612	0.149867399068652	1.0
MR-IVW	arginine	HMDB0000517	threonine	HMDB0000167	bioa_002	bioa_019	19:12757458-13257458	-0.234077763927996	0.0983933433913395	0.0173596759668311	1.0
MR-IVW	n-acetylglucosaminylasparagine	HMDB0000489	hypoxanthine	HMDB0000157	GCST90200316	M03127	4:178111987-178611987	0.0081869783604252	0.122804675406388	0.946847071399274	1.0
MR-IVW	n-acetylglucosaminylasparagine	HMDB0000489	hypoxanthine	HMDB0000157	GCST90200316	M03127	6:167457759-167966043	-0.0051790018676659	0.0467727092591886	0.911832833206958	2.0
MR-IVW	5-oxoproline	HMDB0000267	cysteine	HMDB0000574	GCST90200280	GCST90200439	8:144861615-145802337	-0.017650689461908	0.0322230033706589	0.583852080014507	3.0
MR-IVW	5-oxoproline	HMDB0000267	cysteine	HMDB0000574	GCST90200280	GCST90200439	12:56615338-57115338	-0.162984826446195	0.168472022220977	0.333329302844074	1.0
MR-IVW	glycerol 3-phosphate	HMDB0000126	alanine	HMDB0000161	GCST90199638	met-d-Ala	1:20921386-22251981	-0.012469695987104	0.0141519944153641	0.378249406017085	5.0
MR-IVW	glycerol 3-phosphate	HMDB0000126	alanine	HMDB0000161	GCST90199638	met-d-Ala	20:5231344-5731344	0.0445417899749101	0.0478649185467489	0.35207460397432	1.0
MR-IVW	3-methyl-2-oxobutyrate	HMDB0000019	cytosine	HMDB0000630	GCST90199677	GCST90200433	4:88953670-89453670	-0.0223332703872307	0.133186076051528	0.866831314594311	1.0
MR-IVW	citrulline	HMDB0000904	leucine	HMDB0000687	M02132	bioa_011	10:97115163-97871266	-0.003517954279859	0.0481911545186258	0.94180611751219	1.0
MR-IVW	orotate	HMDB0000226	allantoin	HMDB0000462	GCST90200392	GCST90200286	3:123305909-124961335	0.0232765078278964	0.030268612579058	0.441894394039547	3.0
MR-IVW	orotate	HMDB0000226	allantoin	HMDB0000462	GCST90200392	GCST90200286	7:32831514-33590783	0.0224367807509959	0.0491558157992927	0.64807214204847	1.0
MR-IVW	glutamine	HMDB0000641	thyroxine	HMDB0000248	met-d-Gln	GCST90200293	1:213912734-214412734	-0.001428135784607	0.543666058818293	0.997904069668688	1.0
MR-IVW	glutamine	HMDB0000641	thyroxine	HMDB0000248	met-d-Gln	GCST90200293	2:26939063-28767861	-0.778822870501521	0.231931314321709	0.0007851165385917	3.0
MR-IVW	glutamine	HMDB0000641	thyroxine	HMDB0000248	met-d-Gln	GCST90200293	2:190998205-192033792	0.179640776868249	0.248075563509767	0.468981427019615	1.0
MR-IVW	glutamine	HMDB0000641	thyroxine	HMDB0000248	met-d-Gln	GCST90200293	2:211168890-211668890	0.543155750934033	0.681154354460526	0.425215973192907	1.0
MR-IVW	glutamine	HMDB0000641	thyroxine	HMDB0000248	met-d-Gln	GCST90200293	3:38941335-39441335	-0.177418518550651	0.6680048402364	0.790551398490621	1.0
MR-IVW	glutamine	HMDB0000641	thyroxine	HMDB0000248	met-d-Gln	GCST90200293	3:52085887-52937605	-0.0817979445645255	0.684708179484738	0.904907798212679	1.0
MR-IVW	glutamine	HMDB0000641	thyroxine	HMDB0000248	met-d-Gln	GCST90200293	3:121763465-122263465	0.852308734582408	0.70602696329387	0.227358956288494	1.0
MR-IVW	glutamine	HMDB0000641	thyroxine	HMDB0000248	met-d-Gln	GCST90200293	3:159689586-160441236	-0.063880601483427	0.368915913473208	0.862527534867344	1.0
MR-IVW	glutamine	HMDB0000641	thyroxine	HMDB0000248	met-d-Gln	GCST90200293	4:17991903-18491903	-0.0184087076611875	0.712888468009228	0.979398752973235	1.0
MR-IVW	glutamine	HMDB0000641	thyroxine	HMDB0000248	met-d-Gln	GCST90200293	5:55611894-56111894	0.55381272103991	0.664034048249744	0.404273919318807	1.0
MR-IVW	glutamine	HMDB0000641	thyroxine	HMDB0000248	met-d-Gln	GCST90200293	5:127968645-128468645	-0.937254949484252	0.673608704435269	0.164106055150407	1.0
MR-IVW	glutamine	HMDB0000641	thyroxine	HMDB0000248	met-d-Gln	GCST90200293	5:174698943-175198943	-0.218404082411418	0.508132929130089	0.667328892722448	1.0
MR-IVW	glutamine	HMDB0000641	thyroxine	HMDB0000248	met-d-Gln	GCST90200293	6:20425792-20925792	0.372124221589899	0.594807273913044	0.531563230303254	1.0
MR-IVW	glutamine	HMDB0000641	thyroxine	HMDB0000248	met-d-Gln	GCST90200293	6:56020405-56520405	-0.533790307028751	0.68272443150195	0.434300829647232	1.0
MR-IVW	glutamine	HMDB0000641	thyroxine	HMDB0000248	met-d-Gln	GCST90200293	6:126492728-127693092	-0.0943931259899458	0.375854254600815	0.801703632161981	2.0
MR-IVW	glutamine	HMDB0000641	thyroxine	HMDB0000248	met-d-Gln	GCST90200293	6:131635614-132135614	-0.637736200946555	0.529653054311417	0.228564824106471	1.0
MR-IVW	glutamine	HMDB0000641	thyroxine	HMDB0000248	met-d-Gln	GCST90200293	7:1635600-2135600	1.84262641658412	0.623955522811481	0.0031456187462855	1.0
MR-IVW	glutamine	HMDB0000641	thyroxine	HMDB0000248	met-d-Gln	GCST90200293	7:72772933-73272933	-0.737097205605933	0.317855359086776	0.0203966351384613	1.0
MR-IVW	glutamine	HMDB0000641	thyroxine	HMDB0000248	met-d-Gln	GCST90200293	8:17124777-17669461	-0.511718824520486	0.408075791924767	0.209849325795764	1.0
MR-IVW	glutamine	HMDB0000641	thyroxine	HMDB0000248	met-d-Gln	GCST90200293	8:126231747-126731747	1.09021894414178	0.555014881517595	0.0494946408856347	1.0
MR-IVW	glutamine	HMDB0000641	thyroxine	HMDB0000248	met-d-Gln	GCST90200293	9:4040541-4540541	-0.230654601181873	0.470420756586188	0.623910641379113	1.0
MR-IVW	glutamine	HMDB0000641	thyroxine	HMDB0000248	met-d-Gln	GCST90200293	9:21884172-22384172	-0.412539794436765	0.637945695037183	0.51784609938722	1.0
MR-IVW	glutamine	HMDB0000641	thyroxine	HMDB0000248	met-d-Gln	GCST90200293	10:22676227-23176227	-0.198900620341672	0.682753017798726	0.770805460069945	1.0
MR-IVW	glutamine	HMDB0000641	thyroxine	HMDB0000248	met-d-Gln	GCST90200293	10:98828483-99609412	0.194343842079531	0.194205000776519	0.316964651458923	1.0
MR-IVW	glutamine	HMDB0000641	thyroxine	HMDB0000248	met-d-Gln	GCST90200293	10:114535278-115035278	-0.536214020364373	0.643774323989993	0.404888525910993	1.0
MR-IVW	glutamine	HMDB0000641	thyroxine	HMDB0000248	met-d-Gln	GCST90200293	11:8005408-8505408	-0.229083905093721	0.256405771682444	0.371620060728792	1.0
MR-IVW	glutamine	HMDB0000641	thyroxine	HMDB0000248	met-d-Gln	GCST90200293	11:73860169-74360169	-0.288677647827406	0.514603735057543	0.574817471227644	1.0
MR-IVW	glutamine	HMDB0000641	thyroxine	HMDB0000248	met-d-Gln	GCST90200293	12:4051876-4551876	-0.376244907960282	0.542505017263622	0.487975382990436	1.0
MR-IVW	glutamine	HMDB0000641	thyroxine	HMDB0000248	met-d-Gln	GCST90200293	12:46377388-47736079	-0.0175977153747441	0.210219729782867	0.933286167331798	2.0
MR-IVW	glutamine	HMDB0000641	thyroxine	HMDB0000248	met-d-Gln	GCST90200293	12:55949170-57674145	0.0471776112280834	0.0731065730982223	0.518715602903296	11.0
MR-IVW	glutamine	HMDB0000641	thyroxine	HMDB0000248	met-d-Gln	GCST90200293	12:57753270-58582050	-0.103754626827615	0.382394197387597	0.786138020772841	2.0
MR-IVW	glutamine	HMDB0000641	thyroxine	HMDB0000248	met-d-Gln	GCST90200293	12:59330993-60240767	-0.268386495188737	0.276805336705248	0.332253045392011	2.0
MR-IVW	glutamine	HMDB0000641	thyroxine	HMDB0000248	met-d-Gln	GCST90200293	14:21242229-21782312	0.0340443772939366	0.310564073112958	0.912709871072089	3.0
MR-IVW	glutamine	HMDB0000641	thyroxine	HMDB0000248	met-d-Gln	GCST90200293	14:74940531-75440531	-1.07212783159206	0.636391612483382	0.0920468056238417	1.0
MR-IVW	glutamine	HMDB0000641	thyroxine	HMDB0000248	met-d-Gln	GCST90200293	14:94594947-95094947	1.04719016454072	0.60936374894187	0.0857058845230068	1.0
MR-IVW	glutamine	HMDB0000641	thyroxine	HMDB0000248	met-d-Gln	GCST90200293	14:100545139-101045139	-0.0537416353152428	0.554981337255439	0.922857403480345	1.0
MR-IVW	glutamine	HMDB0000641	thyroxine	HMDB0000248	met-d-Gln	GCST90200293	16:70118909-70618909	-0.140567248258416	0.664648647816541	0.832504106123654	1.0
MR-IVW	glutamine	HMDB0000641	thyroxine	HMDB0000248	met-d-Gln	GCST90200293	17:6935779-7435779	0.226302063121034	0.701350736794316	0.746948175625746	1.0
MR-IVW	glutamine	HMDB0000641	thyroxine	HMDB0000248	met-d-Gln	GCST90200293	17:25345818-25845818	-0.674375837875624	0.570313163214603	0.237020909089729	1.0
MR-IVW	glutamine	HMDB0000641	thyroxine	HMDB0000248	met-d-Gln	GCST90200293	18:31306350-31806350	-0.310992930162321	0.68960372767653	0.652008728396573	1.0
MR-IVW	glutamine	HMDB0000641	thyroxine	HMDB0000248	met-d-Gln	GCST90200293	22:44074730-44574730	-0.878166961209165	0.562148614204388	0.118249931551605	1.0
MR-IVW	inositol 1-phosphate (i1p)	HMDB0000213	histidine	HMDB0000177	M01481	met-d-His	1:5349333-5849333	0.0262575416701808	0.0218544984850531	0.229568628661893	1.0
MR-IVW	inositol 1-phosphate (i1p)	HMDB0000213	histidine	HMDB0000177	M01481	met-d-His	4:31607204-32397858	-0.0098517612648357	0.020793187033206	0.635644275282936	1.0
MR-IVW	inositol 1-phosphate (i1p)	HMDB0000213	histidine	HMDB0000177	M01481	met-d-His	4:66148855-66648855	-0.009418296839002	0.0214844688529088	0.661113021963466	1.0
MR-IVW	inositol 1-phosphate (i1p)	HMDB0000213	histidine	HMDB0000177	M01481	met-d-His	6:20616244-21116244	0.0187885058602471	0.0222159298715031	0.397707716216036	1.0
MR-IVW	inositol 1-phosphate (i1p)	HMDB0000213	histidine	HMDB0000177	M01481	met-d-His	10:114775621-115275621	0.0412053474830913	0.0213961114220353	0.0541251709227081	1.0
MR-IVW	inositol 1-phosphate (i1p)	HMDB0000213	histidine	HMDB0000177	M01481	met-d-His	12:47079779-47579779	-0.108415767134569	0.021923417193133	7.60642251379598e-07	1.0
MR-IVW	inositol 1-phosphate (i1p)	HMDB0000213	histidine	HMDB0000177	M01481	met-d-His	12:62771708-63271708	0.0495830853179668	0.0220887322349557	0.0247859204880519	1.0
MR-IVW	inositol 1-phosphate (i1p)	HMDB0000213	histidine	HMDB0000177	M01481	met-d-His	14:96380570-96880570	0.0015693443251647	0.0223262966580746	0.94396181022304	1.0
MR-IVW	inositol 1-phosphate (i1p)	HMDB0000213	histidine	HMDB0000177	M01481	met-d-His	15:77060646-77560646	0.0062669116603593	0.0211062830710335	0.766526353412459	1.0
MR-IVW	3-(4-hydroxyphenyl)lactate	HMDB0000755	sarcosine	HMDB0000271	GCST90200371	bioa_031	6:111301079-111801079	0.107539744133764	0.108626004175519	0.322174119021662	1.0
MR-IVW	3-(4-hydroxyphenyl)lactate	HMDB0000755	sarcosine	HMDB0000271	GCST90200371	bioa_031	17:79941425-80441425	0.0289514019970376	0.0612080380487051	0.636213179178557	1.0
MR-IVW	aspartate	HMDB0000191	2-aminobutyrate	HMDB0000452	bioa_004	M32348	2:211431243-211931243	-0.0143710202547235	0.344904486113376	0.966764427019274	1.0
MR-IVW	aspartate	HMDB0000191	2-aminobutyrate	HMDB0000452	bioa_004	M32348	4:178111051-178611051	-0.25288213517107	0.114512664983126	0.0272210453226516	1.0
MR-IVW	aspartate	HMDB0000191	2-aminobutyrate	HMDB0000452	bioa_004	M32348	12:101969766-102469766	-0.0867814710014795	0.17356294200296	0.617075077451977	1.0
MR-IVW	7-methylxanthine	HMDB0001991	inosine	HMDB0000195	GCST90199754	GCST90200394	1:197801712-198301712	-0.0197391452251486	0.230654548131254	0.931801231844242	1.0
MR-IVW	7-methylxanthine	HMDB0001991	inosine	HMDB0000195	GCST90199754	GCST90200394	15:74777880-75578595	-0.110525269355097	0.206930009076704	0.593259138835129	1.0
MR-IVW	7-methylxanthine	HMDB0001991	n-acetylornithine	HMDB0003357	M34390	bioa_023	5:168189476-168689476	0.0057623474575734	0.0768312994343222	0.940214711894217	1.0
MR-IVW	inosine	HMDB0000195	methionine	HMDB0000696	M01123	M01302	6:85876680-86677325	0.0600165678394859	0.0880242994979126	0.495353925990435	1.0
MR-IVW	uridine	HMDB0000296	sphinganine	HMDB0000269	GCST90200407	GCST90200374	1:20666238-21166238	0.0492607857593217	0.11864259222644	0.67799314527755	1.0
MR-IVW	uridine	HMDB0000296	sphinganine	HMDB0000269	GCST90200407	GCST90200374	7:47877194-48377194	0.222166172509355	0.171041644022937	0.193977886301915	1.0
MR-IVW	uridine	HMDB0000296	sphinganine	HMDB0000269	GCST90200407	GCST90200374	22:50686035-51186035	-0.220721777775581	0.171253504119811	0.197446789821447	1.0
MR-IVW	kynurenine	HMDB0000684	urate	HMDB0000289	M15140	GCST90200307	8:39556267-40056267	0.0479174626303721	0.15623131150477	0.759065301140362	1.0
MR-IVW	kynurenine	HMDB0000684	urate	HMDB0000289	M15140	GCST90200307	12:112341686-113156415	0.345100441992978	0.130911655034688	0.0083857029842623	1.0
MR-IVW	kynurenine	HMDB0000684	urate	HMDB0000289	M15140	GCST90200307	16:87628822-88128822	-0.0259001513572247	0.0921540052918137	0.778669818285317	1.0
MR-IVW	glycerol 3-phosphate	HMDB0000126	3,7-dimethylurate	HMDB0001982	GCST90199638	GCST90199755	1:20921386-22251981	-0.0546031041751685	0.0822646346960796	0.506850698545412	5.0
MR-IVW	glycerol 3-phosphate	HMDB0000126	3,7-dimethylurate	HMDB0001982	GCST90199638	GCST90199755	20:5231344-5731344	0.109935778286941	0.195551867980199	0.573991891462708	1.0
MR-IVW	glycochenodeoxycholate	HMDB0000637	dimethylglycine	HMDB0000092	M32346	GCST90200424	6:156877825-157377825	-0.0370459675414836	0.15296467342971	0.808635712607267	1.0
MR-IVW	urate	HMDB0000289	uridine	HMDB0000296	GCST90200307	M00606	4:9672167-10439135	-0.0452547384813902	0.0626604071280789	0.470157862857671	1.0
MR-IVW	urate	HMDB0000289	uridine	HMDB0000296	GCST90200307	M00606	4:88802323-89302323	0.0339676978654484	0.169838489327245	0.841480581121797	1.0
MR-IVW	tryptophan	HMDB0000929	3-methyl-2-oxovalerate	HMDB0000491	bioa_020	GCST90199631	4:156560755-157060755	0.216268491238982	0.153532533558056	0.158948537141714	1.0
MR-IVW	tryptophan	HMDB0000929	3-methyl-2-oxovalerate	HMDB0000491	bioa_020	GCST90199631	6:111336667-112095774	-0.0244428371816725	0.186199791550231	0.895560063766342	1.0
MR-IVW	1-methylxanthine	HMDB0010738	n-acetylornithine	HMDB0003357	GCST90199763	bioa_023	8:18005709-18505709	-0.0546095811154814	0.0324926248517562	0.0928258267854024	2.0
MR-IVW	1-methylxanthine	HMDB0010738	n-acetylornithine	HMDB0003357	GCST90199763	bioa_023	15:74275585-74775585	0.0816019127664961	0.0883137584052982	0.355486315798243	1.0
MR-IVW	1-methylxanthine	HMDB0010738	n-acetylornithine	HMDB0003357	GCST90199763	bioa_023	15:74777880-75599999	0.0344499902934998	0.0619604141969421	0.578210854772424	1.0
MR-IVW	4-acetamidobutanoate	HMDB0003681	mannose	HMDB0000169	M01558	M00584	8:18010431-18510431	-0.0430859613981082	0.0598416130529286	0.471524995558506	1.0
MR-IVW	4-acetamidobutanoate	HMDB0003681	mannose	HMDB0000169	M01558	M00584	18:22536478-23036478	-0.0073026729613324	0.175264151072002	0.966764427019278	1.0
MR-IVW	cysteinylglycine	HMDB0000078	bilirubin (z,z)	HMDB0000054	GCST90200364	M27716	16:15885043-16385043	-0.0779126676571578	0.199456429202325	0.696074443674106	1.0
MR-IVW	cysteinylglycine	HMDB0000078	bilirubin (z,z)	HMDB0000054	GCST90200364	M27716	16:89076223-90262231	0.102263861283449	0.0804475708763126	0.203662329206728	1.0
MR-IVW	urate	HMDB0000289	glycerol 3-phosphate	HMDB0000126	GCST90200307	M15365	4:9672167-10439135	-0.102216615052412	0.0627238319639801	0.103179798263878	1.0
MR-IVW	urate	HMDB0000289	glycerol 3-phosphate	HMDB0000126	GCST90200307	M15365	4:88802323-89302323	0.439058992672826	0.169958319744319	0.0097850732044699	1.0
MR-IVW	threonine	HMDB0000167	glycerol 3-phosphate	HMDB0000126	GCST90200432	M15365	2:27589369-28089369	-0.485065233388172	0.170428325244492	0.0044250810303301	1.0
MR-IVW	threonine	HMDB0000167	glycerol 3-phosphate	HMDB0000126	GCST90200432	M15365	14:100594368-101094368	-0.0661849483971343	0.191200962036166	0.729227098416629	1.0
MR-IVW	leucine	HMDB0000687	cortisone	HMDB0002802	bioa_011	M01769	2:27480940-27980940	-0.280196089749209	0.366410271210504	0.444446702634924	1.0
MR-IVW	leucine	HMDB0000687	cortisone	HMDB0002802	bioa_011	M01769	4:88972827-89472827	0.0414212814357919	0.234720594802829	0.859924253238219	1.0
MR-IVW	leucine	HMDB0000687	cortisone	HMDB0002802	bioa_011	M01769	4:186893802-187393802	0.261969808225544	0.556685842479283	0.637934810590959	1.0
MR-IVW	leucine	HMDB0000687	cortisone	HMDB0002802	bioa_011	M01769	11:116336283-116883862	0.298015656283707	0.441245140640745	0.49942355368037	2.0
MR-IVW	leucine	HMDB0000687	cortisone	HMDB0002802	bioa_011	M01769	15:58477325-58977325	0.542036666005579	0.523345746488145	0.300335455676674	1.0
MR-IVW	leucine	HMDB0000687	cortisone	HMDB0002802	bioa_011	M01769	16:70059237-70559237	0.160601770337286	0.342617110052877	0.639248343034236	1.0
MR-IVW	taurine	HMDB0000251	kynurenate	HMDB0000715	bioa_034	GCST90200454	19:54074995-54574995	0.190782981471612	0.116557454166085	0.101669144679596	1.0
MR-IVW	isoleucine	HMDB0000172	dehydroepiandrosterone sulfate (dhea-s)	HMDB0001032	bioa_010	M32425	2:27480940-27980940	-0.969601578253517	0.351929461736459	0.0058673833410168	1.0
MR-IVW	isoleucine	HMDB0000172	dehydroepiandrosterone sulfate (dhea-s)	HMDB0001032	bioa_010	M32425	4:88976422-89476422	0.0507639384863433	0.270741005260506	0.85126862368821	1.0
MR-IVW	isoleucine	HMDB0000172	dehydroepiandrosterone sulfate (dhea-s)	HMDB0001032	bioa_010	M32425	12:56615040-57115040	0.686641913516043	0.549313530812834	0.21129954733371	1.0
MR-IVW	isoleucine	HMDB0000172	dehydroepiandrosterone sulfate (dhea-s)	HMDB0001032	bioa_010	M32425	16:70059237-70559237	-0.204569425906338	0.35680713820873	0.566419019946403	1.0
MR-IVW	glutamate	HMDB0000148	arachidonate (20:4n6)	HMDB0001043	GCST90200412	GCST90200358	5:36388589-36888589	0.146683669875576	0.155157334399108	0.34446152419493	1.0
MR-IVW	citrulline	HMDB0000904	thyroxine	HMDB0000248	M02132	GCST90200293	10:97115163-97871266	-0.0697965085335154	0.15579487229858	0.654151317047001	1.0
MR-IVW	urate	HMDB0000289	alpha-ketoglutarate	HMDB0000208	GCST90200307	GCST90200455	2:207223753-207723753	0.0040364581357146	0.178550756879718	0.981963933515365	1.0
MR-IVW	urate	HMDB0000289	alpha-ketoglutarate	HMDB0000208	GCST90200307	GCST90200455	4:9672167-10439135	0.0156868596465935	0.0592985543210511	0.791363585716136	1.0
MR-IVW	urate	HMDB0000289	alpha-ketoglutarate	HMDB0000208	GCST90200307	GCST90200455	4:88802323-89302323	-0.33187994588383	0.161742125886525	0.0401786139509045	1.0
MR-IVW	urate	HMDB0000289	alpha-ketoglutarate	HMDB0000208	GCST90200307	GCST90200455	11:64114866-64614866	-0.0983360154423049	0.172981401465954	0.569710854814106	1.0
MR-IVW	urate	HMDB0000289	alpha-ketoglutarate	HMDB0000208	GCST90200307	GCST90200455	12:114208961-114708961	0.192621199068057	0.183675890088144	0.294315479511065	1.0
MR-IVW	alpha-tocopherol	HMDB0001893	creatine	HMDB0000064	GCST90200302	GCST90200323	1:62651807-63403953	0.263989587418259	0.174086833270041	0.129411977736505	1.0
MR-IVW	eicosapentaenoate (epa; 20:5n3)	HMDB0001999	glycine	HMDB0000123	M18467	GCST90200707	11:61330635-61830635	0.152027838974489	0.0987424495688612	0.123648095195098	1.0
MR-IVW	4-methyl-2-oxopentanoate	HMDB0000695	4-hydroxyphenylpyruvate	HMDB0000707	M22116	GCST90200300	4:88976422-89476422	-0.0761788496678506	0.164183633627791	0.642658028110312	1.0
MR-IVW	4-methyl-2-oxopentanoate	HMDB0000695	4-hydroxyphenylpyruvate	HMDB0000707	M22116	GCST90200300	13:48209901-48709901	-0.262116413616893	0.175113157630408	0.13443484376351	1.0
MR-IVW	creatinine	HMDB0000562	spermidine	HMDB0001257	met-d-Creatinine	bioa_033	1:45787394-46287394	0.529700626257662	0.452735577998	0.242000968842035	1.0
MR-IVW	creatinine	HMDB0000562	spermidine	HMDB0001257	met-d-Creatinine	bioa_033	1:62775942-63275942	-0.374222625394218	0.374597222616836	0.317794691282638	1.0
MR-IVW	creatinine	HMDB0000562	spermidine	HMDB0001257	met-d-Creatinine	bioa_033	1:78344069-78844069	0.732586826997608	0.411334546320947	0.0749124507393468	1.0
MR-IVW	creatinine	HMDB0000562	spermidine	HMDB0001257	met-d-Creatinine	bioa_033	1:113008681-113508681	0.580252064611467	0.336964032875415	0.0850695184943504	1.0
MR-IVW	creatinine	HMDB0000562	spermidine	HMDB0001257	met-d-Creatinine	bioa_033	1:150079982-151190625	0.0549819651873847	0.310632571680158	0.8595083895782	1.0
MR-IVW	creatinine	HMDB0000562	spermidine	HMDB0001257	met-d-Creatinine	bioa_033	1:212502129-213002129	-0.199697867498287	0.464413645344863	0.667195641190922	1.0
MR-IVW	creatinine	HMDB0000562	spermidine	HMDB0001257	met-d-Creatinine	bioa_033	1:243202864-243702864	0.420908186057433	0.460512238574878	0.360716845700468	1.0
MR-IVW	creatinine	HMDB0000562	spermidine	HMDB0001257	met-d-Creatinine	bioa_033	2:15538692-16038692	0.041563422251209	0.44691851883026	0.925903561223633	1.0
MR-IVW	creatinine	HMDB0000562	spermidine	HMDB0001257	met-d-Creatinine	bioa_033	2:18426203-18926203	-0.820514313160598	0.420345447315878	0.0509382046124619	1.0
MR-IVW	creatinine	HMDB0000562	spermidine	HMDB0001257	met-d-Creatinine	bioa_033	2:54331356-54831356	0.271439576839365	0.467193763923173	0.56124045354839	1.0
MR-IVW	creatinine	HMDB0000562	spermidine	HMDB0001257	met-d-Creatinine	bioa_033	2:73303397-74097901	0.418243577700198	0.38726257194463	0.28014218017754	1.0
MR-IVW	creatinine	HMDB0000562	spermidine	HMDB0001257	met-d-Creatinine	bioa_033	2:121056440-121556440	0.386370488060379	0.380660579369832	0.3101058275049	1.0
MR-IVW	creatinine	HMDB0000562	spermidine	HMDB0001257	met-d-Creatinine	bioa_033	2:176734544-177234544	0.573851633780893	0.38028603961623	0.131298782783659	1.0
MR-IVW	creatinine	HMDB0000562	spermidine	HMDB0001257	met-d-Creatinine	bioa_033	2:211293055-211793055	0.169545427529614	0.228497880767677	0.458087335592116	1.0
MR-IVW	creatinine	HMDB0000562	spermidine	HMDB0001257	met-d-Creatinine	bioa_033	2:217394852-217894852	0.21196814262572	0.353280237709534	0.548506235500147	1.0
MR-IVW	creatinine	HMDB0000562	spermidine	HMDB0001257	met-d-Creatinine	bioa_033	2:220108198-220608198	-0.056995426909796	0.370100174738938	0.877609735585078	1.0
MR-IVW	creatinine	HMDB0000562	spermidine	HMDB0001257	met-d-Creatinine	bioa_033	3:38187471-38687471	-0.0294906984440611	0.446828764304022	0.947377825456162	1.0
MR-IVW	creatinine	HMDB0000562	spermidine	HMDB0001257	met-d-Creatinine	bioa_033	3:141462708-141962708	-0.098307147517132	0.384012294988813	0.797950837314876	1.0
MR-IVW	creatinine	HMDB0000562	spermidine	HMDB0001257	met-d-Creatinine	bioa_033	3:185024780-185524780	0.121790703565812	0.425841620859495	0.77487812155425	1.0
MR-IVW	creatinine	HMDB0000562	spermidine	HMDB0001257	met-d-Creatinine	bioa_033	4:76880934-77664144	-0.168562253159642	0.178184199957338	0.344148586227127	1.0
MR-IVW	creatinine	HMDB0000562	spermidine	HMDB0001257	met-d-Creatinine	bioa_033	4:103323863-104102802	-0.0393388585922766	0.360906959562173	0.913202490335825	1.0
MR-IVW	creatinine	HMDB0000562	spermidine	HMDB0001257	met-d-Creatinine	bioa_033	5:39144851-39644851	0.198190891420624	0.294488694532877	0.500947290921944	1.0
MR-IVW	creatinine	HMDB0000562	spermidine	HMDB0001257	met-d-Creatinine	bioa_033	5:53045546-53835870	0.191788517036323	0.440893142612234	0.663562427438036	1.0
MR-IVW	creatinine	HMDB0000562	spermidine	HMDB0001257	met-d-Creatinine	bioa_033	5:176565124-177065124	0.214949786763783	0.254981953456447	0.399228443794228	1.0
MR-IVW	creatinine	HMDB0000562	spermidine	HMDB0001257	met-d-Creatinine	bioa_033	6:43556335-44056335	0.0796247254488111	0.334557669952999	0.811881094202394	1.0
MR-IVW	creatinine	HMDB0000562	spermidine	HMDB0001257	met-d-Creatinine	bioa_033	6:108750742-109250742	-0.0314937375086311	0.456430978385991	0.9449896195009	1.0
MR-IVW	creatinine	HMDB0000562	spermidine	HMDB0001257	met-d-Creatinine	bioa_033	6:133547208-134047208	0.32561057834665	0.421229726192306	0.439522380639974	1.0
MR-IVW	creatinine	HMDB0000562	spermidine	HMDB0001257	met-d-Creatinine	bioa_033	6:160418389-160927934	0.0386497386508314	0.270277892663157	0.886290181193035	1.0
MR-IVW	creatinine	HMDB0000562	spermidine	HMDB0001257	met-d-Creatinine	bioa_033	7:1036567-1536567	-0.208149607374556	0.263147417666948	0.428943991487744	1.0
MR-IVW	creatinine	HMDB0000562	spermidine	HMDB0001257	met-d-Creatinine	bioa_033	7:25488956-25988956	-0.360109703423654	0.438623268481923	0.411646268215549	1.0
MR-IVW	creatinine	HMDB0000562	spermidine	HMDB0001257	met-d-Creatinine	bioa_033	7:76984640-77791673	-0.519324636914784	0.408917036940777	0.20408463014964	1.0
MR-IVW	creatinine	HMDB0000562	spermidine	HMDB0001257	met-d-Creatinine	bioa_033	7:128492221-128992221	0.0863444383006508	0.421192381954391	0.837572125025103	1.0
MR-IVW	creatinine	HMDB0000562	spermidine	HMDB0001257	met-d-Creatinine	bioa_033	7:151165041-151665041	-0.134263487436665	0.194303165610223	0.489565541047268	1.0
MR-IVW	creatinine	HMDB0000562	spermidine	HMDB0001257	met-d-Creatinine	bioa_033	7:155370831-155870831	0.909657607227757	0.401792229340884	0.0235741147779066	1.0
MR-IVW	creatinine	HMDB0000562	spermidine	HMDB0001257	met-d-Creatinine	bioa_033	8:8031142-9250941	0.501833969040471	0.406014538058633	0.216458563666376	1.0
MR-IVW	creatinine	HMDB0000562	spermidine	HMDB0001257	met-d-Creatinine	bioa_033	8:9759952-10530228	0.223934509255344	0.467504194687573	0.63193862865383	1.0
MR-IVW	creatinine	HMDB0000562	spermidine	HMDB0001257	met-d-Creatinine	bioa_033	8:10561829-11945872	-0.281077496251554	0.436455739521042	0.519575433993354	1.0
MR-IVW	creatinine	HMDB0000562	spermidine	HMDB0001257	met-d-Creatinine	bioa_033	8:19609539-20109539	0.0194672107297173	0.432604682882676	0.964107308955728	1.0
MR-IVW	creatinine	HMDB0000562	spermidine	HMDB0001257	met-d-Creatinine	bioa_033	8:23527006-24027006	-0.0285065512012479	0.380087349349987	0.940214711894213	1.0
MR-IVW	creatinine	HMDB0000562	spermidine	HMDB0001257	met-d-Creatinine	bioa_033	8:30157389-30657389	-0.120703577995518	0.435752989153503	0.781780106145289	1.0
MR-IVW	creatinine	HMDB0000562	spermidine	HMDB0001257	met-d-Creatinine	bioa_033	8:144768354-145268354	-0.044087342644592	0.454508687057656	0.922726394450454	1.0
MR-IVW	creatinine	HMDB0000562	spermidine	HMDB0001257	met-d-Creatinine	bioa_033	9:71184707-71684707	-0.253534734671361	0.375607014327946	0.499675764943558	1.0
MR-IVW	creatinine	HMDB0000562	spermidine	HMDB0001257	met-d-Creatinine	bioa_033	10:52398454-52898454	0.504028285553731	0.39102271959172	0.197398086578825	1.0
MR-IVW	creatinine	HMDB0000562	spermidine	HMDB0001257	met-d-Creatinine	bioa_033	11:1928330-2428330	-0.437004608430577	0.465393619201893	0.347730744339124	1.0
MR-IVW	creatinine	HMDB0000562	spermidine	HMDB0001257	met-d-Creatinine	bioa_033	11:15629946-16129946	-0.171961750937054	0.442061056393457	0.697276146385525	1.0
MR-IVW	creatinine	HMDB0000562	spermidine	HMDB0001257	met-d-Creatinine	bioa_033	11:30504837-31294673	-0.324835088192114	0.290550168329258	0.263566993366328	1.0
MR-IVW	creatinine	HMDB0000562	spermidine	HMDB0001257	met-d-Creatinine	bioa_033	11:116373213-117240760	0.280108963467329	0.237923446651724	0.239072953295984	2.0
MR-IVW	creatinine	HMDB0000562	spermidine	HMDB0001257	met-d-Creatinine	bioa_033	12:15092463-15592463	0.553564638731121	0.435192326046477	0.203373119269338	1.0
MR-IVW	creatinine	HMDB0000562	spermidine	HMDB0001257	met-d-Creatinine	bioa_033	15:41118334-41871842	0.152010628350344	0.352692873202658	0.666468370485803	1.0
MR-IVW	creatinine	HMDB0000562	spermidine	HMDB0001257	met-d-Creatinine	bioa_033	15:45400360-46179051	-0.0617501456488115	0.209322527623089	0.767993879707068	1.0
MR-IVW	creatinine	HMDB0000562	spermidine	HMDB0001257	met-d-Creatinine	bioa_033	15:53700578-54200578	0.1230265628213	0.380887191397217	0.746695242063945	1.0
MR-IVW	creatinine	HMDB0000562	spermidine	HMDB0001257	met-d-Creatinine	bioa_033	15:76097375-76597375	-0.235729699306703	0.387076681948613	0.542524438897985	1.0
MR-IVW	creatinine	HMDB0000562	spermidine	HMDB0001257	met-d-Creatinine	bioa_033	16:20142332-21335139	0.0427151386618684	0.196529062044068	0.827937390023997	2.0
MR-IVW	creatinine	HMDB0000562	spermidine	HMDB0001257	met-d-Creatinine	bioa_033	16:89453424-89953424	1.09942172151444	0.405690672145547	0.0067283208133379	1.0
MR-IVW	creatinine	HMDB0000562	spermidine	HMDB0001257	met-d-Creatinine	bioa_033	17:19176536-19724875	0.12982721702367	0.293726735347676	0.658489205927073	1.0
MR-IVW	creatinine	HMDB0000562	spermidine	HMDB0001257	met-d-Creatinine	bioa_033	17:37200083-37954217	-0.469630210124414	0.305948019625025	0.124783828038247	1.0
MR-IVW	creatinine	HMDB0000562	spermidine	HMDB0001257	met-d-Creatinine	bioa_033	17:58690466-59700441	0.438325160150517	0.218486931614119	0.0448365354887552	2.0
MR-IVW	creatinine	HMDB0000562	spermidine	HMDB0001257	met-d-Creatinine	bioa_033	19:32940263-33709298	0.833689750525532	0.357960390951279	0.0198590657020597	1.0
MR-IVW	creatinine	HMDB0000562	spermidine	HMDB0001257	met-d-Creatinine	bioa_033	19:45162079-45662079	0.499670541379745	0.448537290287021	0.26527918665244	1.0
MR-IVW	creatinine	HMDB0000562	spermidine	HMDB0001257	met-d-Creatinine	bioa_033	20:32653904-33537782	-0.203475908139775	0.368615775615539	0.580948353270297	1.0
MR-IVW	creatinine	HMDB0000562	spermidine	HMDB0001257	met-d-Creatinine	bioa_033	22:38345240-38845240	-0.0352034194593281	0.338494417878155	0.917169348571288	1.0
MR-IVW	5,6-dihydrothymine	HMDB0000079	citrate	HMDB0000094	GCST90200339	M01564	22:50721854-51221854	0.219525077640677	0.179611427160554	0.221623602459395	1.0
MR-IVW	pantothenate	HMDB0000210	serine	HMDB0000187	M01508	GCST90200415	2:27200724-27700724	-0.260639780688168	0.148789203548989	0.0798187783720257	1.0
MR-IVW	4-hydroxyphenylpyruvate	HMDB0000707	phenylpyruvate	HMDB0000205	GCST90200300	GCST90200365	11:63046797-63546797	0.411436295359981	0.17738278768671	0.0203688817499072	1.0
MR-IVW	4-hydroxyphenylpyruvate	HMDB0000707	phenylpyruvate	HMDB0000205	GCST90200300	GCST90200365	12:122051275-122551275	-0.172113615656711	0.147202375056751	0.242310477452673	1.0
MR-IVW	citrate	HMDB0000094	cysteinylglycine	HMDB0000078	GCST90200304	GCST90200364	5:14503745-15117020	0.0771295286110743	0.112932659172562	0.494626300993498	2.0
MR-IVW	citrate	HMDB0000094	cysteinylglycine	HMDB0000078	GCST90200304	GCST90200364	17:6357018-6961881	0.0635268458554809	0.0787741436475037	0.419987541171904	3.0
MR-IVW	citrate	HMDB0000094	cysteinylglycine	HMDB0000078	GCST90200304	GCST90200364	22:19003274-19503274	0.0836880623238072	0.123182497271946	0.496895384186949	1.0
MR-IVW	acetate	HMDB0000042	urate	HMDB0000289	met-d-Acetate	GCST90200307	2:27480940-27980940	-1.73037980604067	0.674606787609815	0.0103169900462293	1.0
MR-IVW	acetate	HMDB0000042	urate	HMDB0000289	met-d-Acetate	GCST90200307	2:136358646-136858646	-1.0356976260212	0.618684613898243	0.0941243789617427	1.0
MR-IVW	acetate	HMDB0000042	urate	HMDB0000289	met-d-Acetate	GCST90200307	9:4513491-5013491	1.06961021399521	0.500408596470134	0.0325594826457422	1.0
MR-IVW	acetate	HMDB0000042	urate	HMDB0000289	met-d-Acetate	GCST90200307	12:111634608-112523499	-1.3766079421233	0.591901652603221	0.0200325521346976	1.0
MR-IVW	acetate	HMDB0000042	urate	HMDB0000289	met-d-Acetate	GCST90200307	12:112590766-113090766	-1.62249766659425	0.601930221757811	0.0070284916483409	1.0
MR-IVW	acetate	HMDB0000042	urate	HMDB0000289	met-d-Acetate	GCST90200307	15:43683941-44183941	-0.219446877243456	0.651086275347804	0.736081236752535	1.0
MR-IVW	acetate	HMDB0000042	urate	HMDB0000289	met-d-Acetate	GCST90200307	20:23910811-24695002	-0.450013598850537	0.586103333536357	0.442602507421266	1.0
MR-IVW	acetate	HMDB0000042	urate	HMDB0000289	met-d-Acetate	GCST90200307	20:24698737-26432690	-0.202995600337177	0.242721181412174	0.40296790253823	3.0
MR-IVW	acetate	HMDB0000042	urate	HMDB0000289	met-d-Acetate	GCST90200307	20:32973832-34017690	1.16846146903845	0.516096815134998	0.0235719364323813	1.0
MR-IVW	serine	HMDB0000187	bilirubin (z,z)	HMDB0000054	M32315	GCST90200704	1:119966025-120466025	0.0177784177201693	0.0909726920691708	0.845059563757059	1.0
MR-IVW	serine	HMDB0000187	bilirubin (z,z)	HMDB0000054	M32315	GCST90200704	2:211323559-211823559	0.357831640209597	0.121357071705134	0.0031923234718761	1.0
MR-IVW	serine	HMDB0000187	bilirubin (z,z)	HMDB0000054	M32315	GCST90200704	7:55822010-56322010	-0.0238876133530679	0.163477972735626	0.883825634547076	1.0
MR-IVW	ornithine	HMDB0000214	3-hydroxybutyrate (bhba)	HMDB0000011	bioa_014	met-d-bOHbutyrate	2:219037276-219805573	0.0265960300921739	0.0815731858427902	0.744394939504004	1.0
MR-IVW	ornithine	HMDB0000214	3-hydroxybutyrate (bhba)	HMDB0000011	bioa_014	met-d-bOHbutyrate	4:144415809-145209327	0.123539325153269	0.0734378333820732	0.0925242523163453	1.0
MR-IVW	ornithine	HMDB0000214	3-hydroxybutyrate (bhba)	HMDB0000011	bioa_014	met-d-bOHbutyrate	6:131638147-132138147	0.0610757394152969	0.0661239834881511	0.355666035669812	1.0
MR-IVW	ornithine	HMDB0000214	3-hydroxybutyrate (bhba)	HMDB0000011	bioa_014	met-d-bOHbutyrate	9:135887106-136387106	-0.0608707943540069	0.0783692734444409	0.437325397968727	1.0
MR-IVW	ornithine	HMDB0000214	3-hydroxybutyrate (bhba)	HMDB0000011	bioa_014	met-d-bOHbutyrate	10:97138162-97638162	-0.0551501794055438	0.0882084615460776	0.531823068442853	1.0
MR-IVW	ornithine	HMDB0000214	3-hydroxybutyrate (bhba)	HMDB0000011	bioa_014	met-d-bOHbutyrate	12:46964292-47464292	0.0029098235893928	0.0719833100903348	0.967755426003754	1.0
MR-IVW	ornithine	HMDB0000214	3-hydroxybutyrate (bhba)	HMDB0000011	bioa_014	met-d-bOHbutyrate	12:132819894-133319894	0.0157740215135041	0.0941866068649948	0.866995318351887	1.0
MR-IVW	ornithine	HMDB0000214	3-hydroxybutyrate (bhba)	HMDB0000011	bioa_014	met-d-bOHbutyrate	16:68152686-68652686	0.188487964111882	0.0806525577103603	0.0194372908457407	1.0
MR-IVW	ornithine	HMDB0000214	3-hydroxybutyrate (bhba)	HMDB0000011	bioa_014	met-d-bOHbutyrate	19:12789284-13289284	0.0400285394517996	0.0815222535062379	0.623416791494707	1.0
MR-IVW	valine	HMDB0000883	hippurate	HMDB0000714	M01649	GCST90199624	4:88976422-89476422	0.132020993347229	0.149433127568269	0.376977656736788	1.0
MR-IVW	n1-methyl-2-pyridone-5-carboxamide	HMDB0004193	acetoacetate	HMDB0000060	GCST90199778	met-d-Acetoacetate	2:135485648-135985648	0.0103033101268234	0.0460487341790723	0.82295342867268	1.0
MR-IVW	n1-methyl-2-pyridone-5-carboxamide	HMDB0004193	acetoacetate	HMDB0000060	GCST90199778	met-d-Acetoacetate	7:10019022-10519022	0.023013148209171	0.0484678835712114	0.634920751444808	1.0
MR-IVW	tyrosine	HMDB0000158	spermidine	HMDB0001257	GCST90200427	bioa_033	6:111308006-112158646	0.0928143522058627	0.0812024078791445	0.253038591058833	1.0
MR-IVW	tyrosine	HMDB0000158	spermidine	HMDB0001257	GCST90200427	bioa_033	16:71156147-71656147	-0.0948740931531548	0.125827709752196	0.450849221744561	1.0
MR-IVW	betaine	HMDB0000043	histidine	HMDB0000177	GCST90200425	GCST90200377	2:211290507-211790507	0.590742050738988	0.103566833125622	1.17049073922244e-08	1.0
MR-IVW	betaine	HMDB0000043	histidine	HMDB0000177	GCST90200425	GCST90200377	5:78081434-78907016	-0.022094892698074	0.0668597081029224	0.741047512866148	2.0
MR-IVW	betaine	HMDB0000043	histidine	HMDB0000177	GCST90200425	GCST90200377	6:160264283-160825366	0.107514098542658	0.104763485152459	0.304771186229973	2.0
MR-IVW	betaine	HMDB0000043	histidine	HMDB0000177	GCST90200425	GCST90200377	12:68601-568601	0.0340012775793033	0.0761628221935162	0.655287530575297	1.0
MR-IVW	betaine	HMDB0000043	histidine	HMDB0000177	GCST90200425	GCST90200377	17:17178278-17678278	0.209998729838703	0.178670253459542	0.239857745827967	1.0
MR-IVW	betaine	HMDB0000043	histidine	HMDB0000177	GCST90200425	GCST90200377	21:44165982-44665982	0.0212473996939146	0.178782612493959	0.905398244586022	1.0
MR-IVW	5-oxoproline	HMDB0000267	tryptophan	HMDB0000929	M01494	GCST90200441	8:144903138-145403138	-0.0015770589557347	0.0485177969999648	0.974069526540455	1.0
MR-IVW	cortisol	HMDB0000063	arginine	HMDB0000517	GCST90200378	GCST90200372	14:94554700-95054700	-0.259859307035239	0.153546826227708	0.0905738791746625	1.0
MR-IVW	tyrosine	HMDB0000158	acetoacetate	HMDB0000060	GCST90200427	met-d-Acetoacetate	6:111308006-112158646	0.0369813757566312	0.0309341323330335	0.23189652591433	1.0
MR-IVW	tyrosine	HMDB0000158	acetoacetate	HMDB0000060	GCST90200427	met-d-Acetoacetate	16:71156147-71656147	-0.0097703497016071	0.0479334122882091	0.838485006979345	1.0
MR-IVW	glutamine	HMDB0000641	stearoyl sphingomyelin (d18:1/18:0)	HMDB0001348	GCST90200419	GCST90200335	12:56335248-57115338	0.0439715693420042	0.0673730897390813	0.513976944336875	1.0
MR-IVW	theobromine	HMDB0002825	eicosapentaenoate (epa; 20:5n3)	HMDB0001999	GCST90199644	GCST90200349	19:41121480-41621480	-0.134438122918362	0.176327766357664	0.445801566063572	1.0
MR-IVW	n6,n6,n6-trimethyllysine	HMDB0001325	creatinine	HMDB0000562	GCST90200344	met-d-Creatinine	11:64586385-65555309	-0.0911201429767032	0.0198815392807049	4.58015930993577e-06	2.0
MR-IVW	n6,n6,n6-trimethyllysine	HMDB0001325	creatinine	HMDB0000562	GCST90200344	met-d-Creatinine	16:67497306-67997306	-0.163476232069811	0.0452581563137338	0.0003037469174767	1.0
MR-IVW	serine	HMDB0000187	trans-urocanate	HMDB0000301	GCST90200415	GCST90200416	1:119778579-120514573	0.0199143158018975	0.0764561553972785	0.794503462560326	3.0
MR-IVW	serine	HMDB0000187	trans-urocanate	HMDB0000301	GCST90200415	GCST90200416	2:211290507-212040821	0.0434440837155148	0.0803288941605362	0.588626411454034	1.0
MR-IVW	serine	HMDB0000187	trans-urocanate	HMDB0000301	GCST90200415	GCST90200416	7:55905219-56847625	0.214020268201419	0.103371051505813	0.0384141386561102	1.0
MR-IVW	3-hydroxybutyrate (bhba)	HMDB0000011	4-methyl-2-oxopentanoate	HMDB0000695	met-d-bOHbutyrate	GCST90199655	1:230050269-230550269	0.0710960192534969	0.546945522516752	0.89657640580893	1.0
MR-IVW	3-hydroxybutyrate (bhba)	HMDB0000011	4-methyl-2-oxopentanoate	HMDB0000695	met-d-bOHbutyrate	GCST90199655	5:41452897-42471829	0.21767250888366	0.385779572561308	0.572590380429945	1.0
MR-IVW	3-hydroxybutyrate (bhba)	HMDB0000011	4-methyl-2-oxopentanoate	HMDB0000695	met-d-bOHbutyrate	GCST90199655	8:8059014-8559014	-0.402021189474065	0.628297510369787	0.522264920141826	1.0
MR-IVW	3-hydroxybutyrate (bhba)	HMDB0000011	4-methyl-2-oxopentanoate	HMDB0000695	met-d-bOHbutyrate	GCST90199655	8:8580720-9433358	1.35663028265013	0.493300191940701	0.0059575080629056	1.0
MR-IVW	3-hydroxybutyrate (bhba)	HMDB0000011	4-methyl-2-oxopentanoate	HMDB0000695	met-d-bOHbutyrate	GCST90199655	8:9546321-10530228	0.663421019988786	0.575663285142662	0.249137726577035	1.0
MR-IVW	3-hydroxybutyrate (bhba)	HMDB0000011	4-methyl-2-oxopentanoate	HMDB0000695	met-d-bOHbutyrate	GCST90199655	8:10591858-11909109	0.121409645882551	0.506922997019276	0.810715467508063	1.0
MR-IVW	3-hydroxybutyrate (bhba)	HMDB0000011	4-methyl-2-oxopentanoate	HMDB0000695	met-d-bOHbutyrate	GCST90199655	9:107339744-107915739	0.0840231647552056	0.409748084328794	0.837524823269717	2.0
MR-IVW	3-hydroxybutyrate (bhba)	HMDB0000011	4-methyl-2-oxopentanoate	HMDB0000695	met-d-bOHbutyrate	GCST90199655	10:113694271-114194271	-0.124273671102515	0.448047307876171	0.781498089413416	1.0
MR-IVW	3-hydroxybutyrate (bhba)	HMDB0000011	4-methyl-2-oxopentanoate	HMDB0000695	met-d-bOHbutyrate	GCST90199655	11:116451535-117240760	-0.0030218758239965	0.62509479921277	0.996142827173775	1.0
MR-IVW	3-hydroxybutyrate (bhba)	HMDB0000011	4-methyl-2-oxopentanoate	HMDB0000695	met-d-bOHbutyrate	GCST90199655	12:122375755-122875755	0.567928436403799	0.571339160101323	0.320208116534738	1.0
MR-IVW	3-hydroxybutyrate (bhba)	HMDB0000011	4-methyl-2-oxopentanoate	HMDB0000695	met-d-bOHbutyrate	GCST90199655	14:94393207-95094947	-0.76813913412796	0.679034545177147	0.257961467493044	2.0
MR-IVW	3-hydroxybutyrate (bhba)	HMDB0000011	4-methyl-2-oxopentanoate	HMDB0000695	met-d-bOHbutyrate	GCST90199655	15:58430643-58980498	0.181126121715758	0.402106858034515	0.65239122076194	2.0
MR-IVW	3-hydroxybutyrate (bhba)	HMDB0000011	4-methyl-2-oxopentanoate	HMDB0000695	met-d-bOHbutyrate	GCST90199655	16:71899923-73042963	-0.0538992399733092	0.330275985636353	0.870365259248907	1.0
MR-IVW	3-hydroxybutyrate (bhba)	HMDB0000011	4-methyl-2-oxopentanoate	HMDB0000695	met-d-bOHbutyrate	GCST90199655	17:6935779-7435779	1.58935236193382	0.57075878243591	0.0053588737943765	1.0
MR-IVW	3-hydroxybutyrate (bhba)	HMDB0000011	4-methyl-2-oxopentanoate	HMDB0000695	met-d-bOHbutyrate	GCST90199655	19:45161941-45661941	-0.651351305270781	0.386116878325791	0.0916172312219842	1.0
MR-IVW	3-hydroxybutyrate (bhba)	HMDB0000011	2-hydroxyglutarate	HMDB0059655	met-d-bOHbutyrate	GCST90199865	1:230050269-230550269	-0.225364131698384	0.563788259704576	0.689354020665743	1.0
MR-IVW	3-hydroxybutyrate (bhba)	HMDB0000011	2-hydroxyglutarate	HMDB0059655	met-d-bOHbutyrate	GCST90199865	5:41452897-42471829	0.0346067886066	0.397670493681204	0.930652611998398	1.0
MR-IVW	3-hydroxybutyrate (bhba)	HMDB0000011	2-hydroxyglutarate	HMDB0059655	met-d-bOHbutyrate	GCST90199865	8:8059014-8559014	-0.313806564473381	0.647657687247804	0.628013081452067	1.0
MR-IVW	3-hydroxybutyrate (bhba)	HMDB0000011	2-hydroxyglutarate	HMDB0059655	met-d-bOHbutyrate	GCST90199865	8:8580720-9433358	-0.693667014386045	0.508667682704749	0.172663925731072	1.0
MR-IVW	3-hydroxybutyrate (bhba)	HMDB0000011	2-hydroxyglutarate	HMDB0059655	met-d-bOHbutyrate	GCST90199865	8:9546321-10530228	-0.219971581159084	0.593438342709446	0.71088108983253	1.0
MR-IVW	3-hydroxybutyrate (bhba)	HMDB0000011	2-hydroxyglutarate	HMDB0059655	met-d-bOHbutyrate	GCST90199865	8:10591858-11909109	-0.816996874224058	0.522457710884207	0.117874658799632	1.0
MR-IVW	3-hydroxybutyrate (bhba)	HMDB0000011	2-hydroxyglutarate	HMDB0059655	met-d-bOHbutyrate	GCST90199865	9:107339744-107915739	-0.235174836200112	0.578094551435745	0.684147297922121	2.0
MR-IVW	3-hydroxybutyrate (bhba)	HMDB0000011	2-hydroxyglutarate	HMDB0059655	met-d-bOHbutyrate	GCST90199865	10:113694271-114194271	0.471186416895437	0.46182004597495	0.30759500782698	1.0
MR-IVW	3-hydroxybutyrate (bhba)	HMDB0000011	2-hydroxyglutarate	HMDB0059655	met-d-bOHbutyrate	GCST90199865	11:116451535-117240760	0.0187588886594463	0.644350011476018	0.976774558326653	1.0
MR-IVW	3-hydroxybutyrate (bhba)	HMDB0000011	2-hydroxyglutarate	HMDB0059655	met-d-bOHbutyrate	GCST90199865	12:122375755-122875755	-0.824492573724128	0.588899492289327	0.161496393985242	1.0
MR-IVW	3-hydroxybutyrate (bhba)	HMDB0000011	2-hydroxyglutarate	HMDB0059655	met-d-bOHbutyrate	GCST90199865	14:94393207-95094947	-0.267327170086588	0.54931626118209	0.626503272302251	2.0
MR-IVW	3-hydroxybutyrate (bhba)	HMDB0000011	2-hydroxyglutarate	HMDB0059655	met-d-bOHbutyrate	GCST90199865	15:58430643-58980498	0.42495632363631	0.414472954505704	0.305224838570634	2.0
MR-IVW	3-hydroxybutyrate (bhba)	HMDB0000011	2-hydroxyglutarate	HMDB0059655	met-d-bOHbutyrate	GCST90199865	16:71899923-73042963	0.0273682503654	0.340450122912116	0.935928329834594	1.0
MR-IVW	3-hydroxybutyrate (bhba)	HMDB0000011	2-hydroxyglutarate	HMDB0059655	met-d-bOHbutyrate	GCST90199865	17:6935779-7435779	0.433921059012537	0.58859594789193	0.460992338896645	1.0
MR-IVW	3-hydroxybutyrate (bhba)	HMDB0000011	2-hydroxyglutarate	HMDB0059655	met-d-bOHbutyrate	GCST90199865	19:45161941-45661941	0.48433555090214	0.398041385047575	0.22368147350371	1.0
MR-IVW	n-acetylornithine	HMDB0003357	3-hydroxybutyrate (bhba)	HMDB0000011	bioa_023	met-d-bOHbutyrate	2:72878681-74437061	-0.0059903085105782	0.0083181289240994	0.471432055601727	7.0
MR-IVW	n-acetylornithine	HMDB0003357	3-hydroxybutyrate (bhba)	HMDB0000011	bioa_023	met-d-bOHbutyrate	5:950573-1450573	0.0185954091251297	0.0741255085094923	0.801919388140326	1.0
MR-IVW	n-acetylornithine	HMDB0003357	3-hydroxybutyrate (bhba)	HMDB0000011	bioa_023	met-d-bOHbutyrate	14:23348952-23848952	0.0424347189236037	0.0947096812266518	0.654116759501053	1.0
MR-IVW	n-acetylornithine	HMDB0003357	3-hydroxybutyrate (bhba)	HMDB0000011	bioa_023	met-d-bOHbutyrate	17:37301988-37801988	-0.105889578692927	0.0867262136856418	0.222099677068762	1.0
MR-IVW	4-methyl-2-oxopentanoate	HMDB0000695	n-acetylglucosaminylasparagine	HMDB0000489	GCST90199655	GCST90200316	4:88953670-89453670	0.209064409583819	0.164360578915305	0.203377976280957	1.0
MR-IVW	1-methylxanthine	HMDB0010738	myo-inositol	HMDB0000211	M34389	GCST90200401	8:18010431-18510431	0.115873724094356	0.0596239600934665	0.0519667942556841	1.0
MR-IVW	inositol 1-phosphate (i1p)	HMDB0000213	glycine	HMDB0000123	M01481	M32338	1:5349333-5849333	0.0255188662927718	0.0863715474524608	0.767646670678353	1.0
MR-IVW	inositol 1-phosphate (i1p)	HMDB0000213	glycine	HMDB0000123	M01481	M32338	4:31607204-32397858	-0.0482332972368648	0.0821752471442883	0.557232907570129	1.0
MR-IVW	inositol 1-phosphate (i1p)	HMDB0000213	glycine	HMDB0000123	M01481	M32338	4:66148855-66648855	0.0245788355566918	0.0849087046503917	0.772218915230027	1.0
MR-IVW	inositol 1-phosphate (i1p)	HMDB0000213	glycine	HMDB0000123	M01481	M32338	6:20616244-21116244	0.0893342771153224	0.0877940309581617	0.308894778641829	1.0
MR-IVW	inositol 1-phosphate (i1p)	HMDB0000213	glycine	HMDB0000123	M01481	M32338	10:114775621-115275621	0.014093520592419	0.0845611235545179	0.867632334778198	1.0
MR-IVW	inositol 1-phosphate (i1p)	HMDB0000213	glycine	HMDB0000123	M01481	M32338	12:47079779-47579779	-0.0734312565910363	0.0866488827774235	0.396740095572604	1.0
MR-IVW	inositol 1-phosphate (i1p)	HMDB0000213	glycine	HMDB0000123	M01481	M32338	12:62771708-63271708	0.030554448285185	0.0872984236719583	0.726338697648765	1.0
MR-IVW	inositol 1-phosphate (i1p)	HMDB0000213	glycine	HMDB0000123	M01481	M32338	14:96380570-96880570	0.0214164483308459	0.0882357671230862	0.808223516381159	1.0
MR-IVW	inositol 1-phosphate (i1p)	HMDB0000213	glycine	HMDB0000123	M01481	M32338	15:77060646-77560646	-0.0225443516076636	0.0834141009483568	0.786952335429888	1.0
MR-IVW	1-methylnicotinamide	HMDB0000699	3-(4-hydroxyphenyl)lactate	HMDB0000755	GCST90200406	M32197	6:160317928-160817928	0.107880636559147	0.178003050322594	0.544474508963012	1.0
MR-IVW	citrulline	HMDB0000904	dehydroepiandrosterone sulfate (dhea-s)	HMDB0001032	GCST90200403	M32425	2:211084708-211584708	0.06143625693273	0.167243143872435	0.7133602456357	1.0
MR-IVW	citrulline	HMDB0000904	dehydroepiandrosterone sulfate (dhea-s)	HMDB0001032	GCST90200403	M32425	9:133044244-133573675	-0.009205611424225	0.171838079918884	0.957276620509361	1.0
MR-IVW	sphinganine-1-phosphate	HMDB0001383	docosahexaenoate (dha; 22:6n3)	HMDB0002183	GCST90199845	GCST90199651	3:56698451-57198451	0.0743214423904024	0.181115484900233	0.681546371236481	1.0
MR-IVW	sphinganine-1-phosphate	HMDB0001383	docosahexaenoate (dha; 22:6n3)	HMDB0002183	GCST90199845	GCST90199651	17:74160792-74669333	0.172644826461693	0.165942600870384	0.298159294429737	2.0
MR-IVW	glycine	HMDB0000123	asparagine	HMDB0000168	bioa_008	bioa_003	1:75967169-76725029	-0.0503455266730743	0.181752803873922	0.781780106145293	1.0
MR-IVW	glycine	HMDB0000123	asparagine	HMDB0000168	bioa_008	bioa_003	1:120004506-120504506	-0.0238833336778713	0.215165168269134	0.91161634673281	1.0
MR-IVW	glycine	HMDB0000123	asparagine	HMDB0000168	bioa_008	bioa_003	2:165258389-165758389	0.693958589111785	0.266292628208663	0.0091606461637501	1.0
MR-IVW	glycine	HMDB0000123	asparagine	HMDB0000168	bioa_008	bioa_003	2:210575251-212439946	-0.0948296329664877	0.0336764672001069	0.0048640494106614	6.0
MR-IVW	glycine	HMDB0000123	asparagine	HMDB0000168	bioa_008	bioa_003	3:125660381-126160381	0.0555055791546328	0.139812541951219	0.691367460606739	1.0
MR-IVW	glycine	HMDB0000123	asparagine	HMDB0000168	bioa_008	bioa_003	4:186924683-187424683	0.62409304687106	0.265458548222481	0.0187230338546584	1.0
MR-IVW	glycine	HMDB0000123	asparagine	HMDB0000168	bioa_008	bioa_003	5:89976061-90476061	0.810281209503849	0.293049262026704	0.0056922795804253	1.0
MR-IVW	glycine	HMDB0000123	asparagine	HMDB0000168	bioa_008	bioa_003	5:131494202-131994202	0.164566941338435	0.265003126148849	0.534599623177986	1.0
MR-IVW	glycine	HMDB0000123	asparagine	HMDB0000168	bioa_008	bioa_003	6:160525578-161025578	0.482410756912359	0.266084256432631	0.0698318213203047	1.0
MR-IVW	glycine	HMDB0000123	asparagine	HMDB0000168	bioa_008	bioa_003	7:55797215-56297215	-0.0678198875024913	0.135911598201386	0.617779384050111	1.0
MR-IVW	glycine	HMDB0000123	asparagine	HMDB0000168	bioa_008	bioa_003	8:8933358-9433358	-0.0706597467386725	0.109549994943679	0.518927185709563	1.0
MR-IVW	glycine	HMDB0000123	asparagine	HMDB0000168	bioa_008	bioa_003	8:126232077-126732077	-0.0115189358509481	0.155661295283086	0.941010385262195	1.0
MR-IVW	glycine	HMDB0000123	asparagine	HMDB0000168	bioa_008	bioa_003	9:5720079-6894932	-0.0964010677346353	0.0955665730821087	0.313103143810668	3.0
MR-IVW	glycine	HMDB0000123	asparagine	HMDB0000168	bioa_008	bioa_003	9:135887106-136387106	0.31771762446857	0.210548458892359	0.131298782783661	1.0
MR-IVW	glycine	HMDB0000123	asparagine	HMDB0000168	bioa_008	bioa_003	10:64798306-65575478	0.440138292791911	0.229837228611963	0.0554925036106145	1.0
MR-IVW	glycine	HMDB0000123	asparagine	HMDB0000168	bioa_008	bioa_003	12:46859387-47359387	1.16942183818282	0.224241963218183	1.83817235176878e-07	1.0
MR-IVW	glycine	HMDB0000123	asparagine	HMDB0000168	bioa_008	bioa_003	12:56611458-57111458	0.592988628164999	0.289969989322736	0.0408548581050893	1.0
MR-IVW	glycine	HMDB0000123	asparagine	HMDB0000168	bioa_008	bioa_003	15:58217095-58717095	0.339057322418042	0.271898414128341	0.212397497570697	1.0
MR-IVW	glycine	HMDB0000123	asparagine	HMDB0000168	bioa_008	bioa_003	16:80861176-81361176	0.0157201202963696	0.120000918292908	0.895775307404937	1.0
MR-IVW	glycine	HMDB0000123	asparagine	HMDB0000168	bioa_008	bioa_003	17:45188952-45974996	0.316429484771071	0.25193430316168	0.209115970085244	1.0
MR-IVW	glycine	HMDB0000123	asparagine	HMDB0000168	bioa_008	bioa_003	19:17984588-18484588	0.488812587457963	0.272167364954319	0.072494517030299	1.0
MR-IVW	adenosine	HMDB0000050	n-acetylaspartate (naa)	HMDB0000812	M00555	GCST90199665	1:109564880-110064880	0.0273932689465376	0.165071748006593	0.868198146706263	1.0
MR-IVW	adenosine	HMDB0000050	n-acetylaspartate (naa)	HMDB0000812	M00555	GCST90199665	6:96128415-96628415	-0.168956731453343	0.171035865654733	0.323229118476832	1.0
MR-IVW	1-methylnicotinamide	HMDB0000699	hypotaurine	HMDB0000965	GCST90200406	GCST90200379	6:160317928-160817928	0.0407493847207725	0.16835954545643	0.808750824287406	1.0
MR-IVW	valine	HMDB0000883	glycerol	HMDB0000131	M01649	M15122	4:88976422-89476422	0.22000887961018	0.148654648385256	0.138873246666662	1.0
MR-IVW	glutamine	HMDB0000641	glycerol 3-phosphate	HMDB0000126	M00053	GCST90199638	12:56615040-57115040	-0.116101119042854	0.110939988021183	0.295320172500044	1.0
MR-IVW	leucine	HMDB0000687	sphinganine	HMDB0000269	met-d-Leu	GCST90200374	2:27480940-28253616	-0.136374366616999	0.534968192385806	0.798784491642789	1.0
MR-IVW	leucine	HMDB0000687	sphinganine	HMDB0000269	met-d-Leu	GCST90200374	2:64975088-65475088	-0.502552133126465	0.709771373907425	0.478915510001973	1.0
MR-IVW	leucine	HMDB0000687	sphinganine	HMDB0000269	met-d-Leu	GCST90200374	2:165251927-165751927	-0.378143433189832	0.496955155094734	0.446704471420425	1.0
MR-IVW	leucine	HMDB0000687	sphinganine	HMDB0000269	met-d-Leu	GCST90200374	4:86953335-87453335	0.18813461036445	0.640390791899472	0.768925298563708	1.0
MR-IVW	leucine	HMDB0000687	sphinganine	HMDB0000269	met-d-Leu	GCST90200374	4:87663610-88163610	0.462167012545192	0.655840590376528	0.481000606753408	1.0
MR-IVW	leucine	HMDB0000687	sphinganine	HMDB0000269	met-d-Leu	GCST90200374	4:88670985-89475171	0.0796324986977177	0.148762726792003	0.592443304538836	3.0
MR-IVW	leucine	HMDB0000687	sphinganine	HMDB0000269	met-d-Leu	GCST90200374	8:76204025-76704025	-0.0404400709278225	0.698727487146801	0.953846808770314	1.0
MR-IVW	leucine	HMDB0000687	sphinganine	HMDB0000269	met-d-Leu	GCST90200374	12:56220625-57115338	0.656749838119143	0.404279925348233	0.104270670410138	2.0
MR-IVW	leucine	HMDB0000687	sphinganine	HMDB0000269	met-d-Leu	GCST90200374	16:69315747-70908300	-0.152969873979277	0.268391759357682	0.568711634425445	1.0
MR-IVW	leucine	HMDB0000687	sphinganine	HMDB0000269	met-d-Leu	GCST90200374	16:71899923-72399923	-0.180662270600667	0.404459031243062	0.655108783673415	1.0
MR-IVW	leucine	HMDB0000687	sphinganine	HMDB0000269	met-d-Leu	GCST90200374	17:6935779-7435779	-0.340386506227093	0.41733862973313	0.414721930767645	1.0
MR-IVW	leucine	HMDB0000687	sphinganine	HMDB0000269	met-d-Leu	GCST90200374	19:49054215-49554215	-0.988895601280255	0.537536706472589	0.0658152115296847	1.0
MR-IVW	citrulline	HMDB0000904	asparagine	HMDB0000168	bioa_005	M34283	2:211099261-211599261	0.199561264444327	0.199561264444327	0.317310507862914	1.0
MR-IVW	citrulline	HMDB0000904	asparagine	HMDB0000168	bioa_005	M34283	8:10310878-10810878	-0.449546478626638	0.299697652417758	0.133614402537715	1.0
MR-IVW	citrulline	HMDB0000904	asparagine	HMDB0000168	bioa_005	M34283	8:11437159-11937159	0.123617005872205	0.370851017616616	0.738882680363527	1.0
MR-IVW	citrulline	HMDB0000904	asparagine	HMDB0000168	bioa_005	M34283	9:133044244-133627617	0.0225269981079865	0.160748016352586	0.888550502063113	2.0
MR-IVW	citrulline	HMDB0000904	asparagine	HMDB0000168	bioa_005	M34283	9:135893372-136393372	0.026765480189301	0.32118576227162	0.933586496294757	1.0
MR-IVW	citrulline	HMDB0000904	asparagine	HMDB0000168	bioa_005	M34283	10:97138579-97638579	-0.0938162774467041	0.281448832340112	0.738882680363527	1.0
MR-IVW	citrulline	HMDB0000904	asparagine	HMDB0000168	bioa_005	M34283	17:9542768-10042768	-0.0451069038653493	0.216513138553676	0.834968706358955	1.0
MR-IVW	7-methylxanthine	HMDB0001991	citrulline	HMDB0000904	M34390	M02132	5:168189476-168689476	-0.0174744744477341	0.157270270029611	0.91152823790938	1.0
MR-IVW	mannose	HMDB0000169	3-(4-hydroxyphenyl)lactate	HMDB0000755	M00584	M32197	2:27182547-28770083	-0.122503816816156	0.0558789339863168	0.0283572966980009	1.0
MR-IVW	3-(4-hydroxyphenyl)lactate	HMDB0000755	5-acetylamino-6-formylamino-3-methyluracil	HMDB0011105	GCST90200371	GCST90200680	6:111301079-111801079	-0.227762277877235	0.188510808478244	0.226963163063201	1.0
MR-IVW	3-(4-hydroxyphenyl)lactate	HMDB0000755	5-acetylamino-6-formylamino-3-methyluracil	HMDB0011105	GCST90200371	GCST90200680	17:79941425-80441425	-0.0201707231246034	0.106282761046169	0.849478721535667	1.0
MR-IVW	beta-alanine	HMDB0000056	phosphate	HMDB0001429	GCST90200361	M11438	3:30500404-31000404	-0.0351051698019025	0.0912734414849468	0.70052239410385	1.0
MR-IVW	flavin adenine dinucleotide (fad)	HMDB0001248	n-acetylornithine	HMDB0003357	GCST90200376	bioa_023	2:69949756-70738470	-0.0184037051200285	0.0229759115106472	0.423131645849227	1.0
MR-IVW	glutamate	HMDB0000148	pantothenate	HMDB0000210	GCST90200412	GCST90200279	5:36388589-36888589	0.0604895379536097	0.155901058550002	0.698016378998218	1.0
MR-IVW	leucine	HMDB0000687	betaine	HMDB0000043	met-d-Leu	M03141	2:27480940-28253616	0.0139662697450889	0.335190473882184	0.966764427019278	1.0
MR-IVW	leucine	HMDB0000687	betaine	HMDB0000043	met-d-Leu	M03141	2:64975088-65475088	0.537693956785561	0.716925275714078	0.453254704753734	1.0
MR-IVW	leucine	HMDB0000687	betaine	HMDB0000043	met-d-Leu	M03141	2:165251927-165751927	-0.0416166840637732	0.499400208765282	0.933586496294756	1.0
MR-IVW	leucine	HMDB0000687	betaine	HMDB0000043	met-d-Leu	M03141	3:135548658-136048658	-1.15682513176223	0.723015707351388	0.109598583399114	1.0
MR-IVW	leucine	HMDB0000687	betaine	HMDB0000043	met-d-Leu	M03141	4:88670985-89475171	-0.130688540182092	0.174947025594645	0.455052823194298	2.0
MR-IVW	leucine	HMDB0000687	betaine	HMDB0000043	met-d-Leu	M03141	8:76204025-76704025	0.190642477754949	0.708100631661253	0.787752103714481	1.0
MR-IVW	leucine	HMDB0000687	betaine	HMDB0000043	met-d-Leu	M03141	12:56220625-57115338	0.525103041625842	0.409621514226332	0.19986982900167	2.0
MR-IVW	leucine	HMDB0000687	betaine	HMDB0000043	met-d-Leu	M03141	12:111660219-112160219	-0.67742444856277	0.67742444856277	0.317310507862914	1.0
MR-IVW	leucine	HMDB0000687	betaine	HMDB0000043	met-d-Leu	M03141	16:69315747-70908300	0.284835481596907	0.268559168362797	0.288868967123964	1.0
MR-IVW	leucine	HMDB0000687	betaine	HMDB0000043	met-d-Leu	M03141	16:71899923-72399923	-0.321737882706586	0.428983843608778	0.453254704753734	1.0
MR-IVW	leucine	HMDB0000687	betaine	HMDB0000043	met-d-Leu	M03141	19:49054215-49554215	0.305916542794509	0.652621957961623	0.639248343034237	1.0
MR-IVW	leucine	HMDB0000687	betaine	HMDB0000043	met-d-Leu	M03141	22:18665282-19165282	-0.39663720346181	0.687504486000472	0.56399142061797	1.0
MR-IVW	phosphate	HMDB0001429	eicosapentaenoate (epa; 20:5n3)	HMDB0001999	GCST90200393	GCST90200349	1:21570042-22070042	-0.0131595641818945	0.158176479743503	0.933696126701319	1.0
MR-IVW	3-aminoisobutyrate	HMDB0002166	histidine	HMDB0000177	GCST90200310	met-d-His	3:66115384-66615384	-0.0489600738937873	0.044552479028989	0.271798422570871	1.0
MR-IVW	3-aminoisobutyrate	HMDB0002166	histidine	HMDB0000177	GCST90200310	met-d-His	5:34511619-35593952	0.016342325093415	0.0072855585089641	0.0248895808728616	7.0
MR-IVW	3-aminoisobutyrate	HMDB0002166	histidine	HMDB0000177	GCST90200310	met-d-His	5:35822024-36322024	0.0088232004808309	0.0448791325857722	0.844141215573163	1.0
MR-IVW	3-aminoisobutyrate	HMDB0002166	histidine	HMDB0000177	GCST90200310	met-d-His	12:89320-602261	0.0032302913412192	0.0211550853166613	0.878638222816094	2.0
MR-IVW	bilirubin (z,z)	HMDB0000054	arginine	HMDB0000517	M27716	M01638	2:234140469-234918570	0.0422899201598363	0.0393733739419166	0.282789483323744	1.0
MR-IVW	eicosapentaenoate (epa; 20:5n3)	HMDB0001999	sulfate*	HMDB01448	GCST90200349	GCST90199896	11:61319830-61819830	-0.0225182573567241	0.0779506728457286	0.772674515094578	1.0
MR-IVW	glycine	HMDB0000123	ornithine	HMDB0000214	met-d-Gly	M01493	1:11606378-12106378	0.308055690256313	0.700126568764356	0.659937107321191	1.0
MR-IVW	glycine	HMDB0000123	ornithine	HMDB0000214	met-d-Gly	M01493	1:75982013-76482013	0.31428130859676	0.396986916122222	0.428555063350617	1.0
MR-IVW	glycine	HMDB0000123	ornithine	HMDB0000214	met-d-Gly	M01493	1:120004506-120504506	0.224901744994808	0.539764187987537	0.676922239021378	1.0
MR-IVW	glycine	HMDB0000123	ornithine	HMDB0000214	met-d-Gly	M01493	1:151589838-152089838	0.09211321791659	0.767610149304956	0.904483147958837	1.0
MR-IVW	glycine	HMDB0000123	ornithine	HMDB0000214	met-d-Gly	M01493	2:165276338-165776338	-0.2293983070464	0.637217519573343	0.718847133564021	1.0
MR-IVW	glycine	HMDB0000123	ornithine	HMDB0000214	met-d-Gly	M01493	2:208538752-212979649	-0.0376645200506926	0.0502199637593978	0.453260134710326	15.0
MR-IVW	glycine	HMDB0000123	ornithine	HMDB0000214	met-d-Gly	M01493	2:226790540-227290540	-0.826037514078907	0.692805656969401	0.233140619428359	1.0
MR-IVW	glycine	HMDB0000123	ornithine	HMDB0000214	met-d-Gly	M01493	3:12110357-12610357	1.49105194050845	0.723598735834983	0.0393406380965116	1.0
MR-IVW	glycine	HMDB0000123	ornithine	HMDB0000214	met-d-Gly	M01493	3:48534270-49826414	-0.469804084044651	0.663252824533626	0.4787382817329	1.0
MR-IVW	glycine	HMDB0000123	ornithine	HMDB0000214	met-d-Gly	M01493	3:125116791-126249375	0.0338752623862927	0.201367433677367	0.866405391708201	3.0
MR-IVW	glycine	HMDB0000123	ornithine	HMDB0000214	met-d-Gly	M01493	4:89427537-89927537	-0.327624936703655	0.709854029524596	0.644412333769816	1.0
MR-IVW	glycine	HMDB0000123	ornithine	HMDB0000214	met-d-Gly	M01493	4:102676923-103438709	-1.15110717564516	0.596356729551104	0.0535780291388195	1.0
MR-IVW	glycine	HMDB0000123	ornithine	HMDB0000214	met-d-Gly	M01493	5:90005685-90505685	0.136691399516936	0.569547497987243	0.810330256604411	1.0
MR-IVW	glycine	HMDB0000123	ornithine	HMDB0000214	met-d-Gly	M01493	6:131620261-132120261	1.41179306672082	0.797969994233504	0.0768553713519187	1.0
MR-IVW	glycine	HMDB0000123	ornithine	HMDB0000214	met-d-Gly	M01493	6:160518860-161018860	-0.725589409350775	0.696565832976743	0.297566248363504	1.0
MR-IVW	glycine	HMDB0000123	ornithine	HMDB0000214	met-d-Gly	M01493	7:55560073-56715237	0.259821920670599	0.249828769875576	0.298339900661964	1.0
MR-IVW	glycine	HMDB0000123	ornithine	HMDB0000214	met-d-Gly	M01493	8:8915380-9434231	-0.102667626059477	0.464077544803872	0.82491376934725	2.0
MR-IVW	glycine	HMDB0000123	ornithine	HMDB0000214	met-d-Gly	M01493	8:116710729-117210729	-0.962747208193523	0.660169514189847	0.144748686602997	1.0
MR-IVW	glycine	HMDB0000123	ornithine	HMDB0000214	met-d-Gly	M01493	8:126212070-126756694	-0.0462767117787027	0.277660270672216	0.867632334778193	1.0
MR-IVW	glycine	HMDB0000123	ornithine	HMDB0000214	met-d-Gly	M01493	9:5668443-7086536	-0.343543651868375	0.193752699333031	0.0762115046610753	3.0
MR-IVW	glycine	HMDB0000123	ornithine	HMDB0000214	met-d-Gly	M01493	12:115016-615016	0.516454124810432	0.652363105023701	0.428555063350617	1.0
MR-IVW	glycine	HMDB0000123	ornithine	HMDB0000214	met-d-Gly	M01493	12:21136493-21636493	0.60075101300193	0.689751163076286	0.383771766671713	1.0
MR-IVW	glycine	HMDB0000123	ornithine	HMDB0000214	met-d-Gly	M01493	12:46468358-47667420	0.760102036710132	0.599109058587058	0.204540713259157	2.0
MR-IVW	glycine	HMDB0000123	ornithine	HMDB0000214	met-d-Gly	M01493	12:56615338-57115338	0.108132823498176	0.419014691055441	0.796357116257743	1.0
MR-IVW	glycine	HMDB0000123	ornithine	HMDB0000214	met-d-Gly	M01493	12:57516305-58016305	-0.850746036524871	0.664645341035054	0.200545135908883	1.0
MR-IVW	glycine	HMDB0000123	ornithine	HMDB0000214	met-d-Gly	M01493	12:59343804-59843804	0.352186937077382	0.70437387415477	0.617075077451977	1.0
MR-IVW	glycine	HMDB0000123	ornithine	HMDB0000214	met-d-Gly	M01493	14:100551720-101051720	0.273268411855989	0.728715764949311	0.707660466654555	1.0
MR-IVW	glycine	HMDB0000123	ornithine	HMDB0000214	met-d-Gly	M01493	15:42451374-42951374	-0.342323753711512	0.692089328155888	0.620865800652606	1.0
MR-IVW	glycine	HMDB0000123	ornithine	HMDB0000214	met-d-Gly	M01493	15:43028726-44613739	-0.626343380157979	0.677127978549164	0.354965907446463	1.0
MR-IVW	glycine	HMDB0000123	ornithine	HMDB0000214	met-d-Gly	M01493	15:58180763-58713267	1.06138689843701	0.51986297066302	0.0411846073972865	1.0
MR-IVW	glycine	HMDB0000123	ornithine	HMDB0000214	met-d-Gly	M01493	16:79678196-80178196	0.867015214349312	0.711397098953278	0.222939094167739	1.0
MR-IVW	glycine	HMDB0000123	ornithine	HMDB0000214	met-d-Gly	M01493	16:80626853-81422810	-0.0813989902469629	0.226596535387558	0.719427271559943	2.0
MR-IVW	glycine	HMDB0000123	ornithine	HMDB0000214	met-d-Gly	M01493	17:45235982-45996386	-0.551649908550371	0.401199933491179	0.169131444702672	1.0
MR-IVW	glycine	HMDB0000123	ornithine	HMDB0000214	met-d-Gly	M01493	19:17984588-18484588	-0.402537424615192	0.479211219779992	0.4009083865209	1.0
MR-IVW	glycine	HMDB0000123	ornithine	HMDB0000214	met-d-Gly	M01493	19:33473705-33973705	0.779970520388186	0.779970520388186	0.317310507862914	1.0
MR-IVW	urate	HMDB0000289	creatinine	HMDB0000562	GCST90200307	GCST90200366	2:207223753-207723753	0.444406372573811	0.178190708791936	0.0126315051095873	1.0
MR-IVW	urate	HMDB0000289	creatinine	HMDB0000562	GCST90200307	GCST90200366	4:9672167-10439135	0.0895748222310239	0.059193337749961	0.130214006566671	1.0
MR-IVW	urate	HMDB0000289	creatinine	HMDB0000562	GCST90200307	GCST90200366	4:88802323-89302323	0.286369804658201	0.161487460198902	0.0761748130943688	1.0
MR-IVW	urate	HMDB0000289	creatinine	HMDB0000562	GCST90200307	GCST90200366	11:64114866-64614866	-0.113683671723437	0.172696586997966	0.510354646636136	1.0
MR-IVW	urate	HMDB0000289	creatinine	HMDB0000562	GCST90200307	GCST90200366	12:114208961-114708961	0.565539538687303	0.183281088576834	0.0020311427835808	1.0
MR-IVW	hypoxanthine	HMDB0000157	2-hydroxyphenylacetate	HMDB0000669	M03127	GCST90200369	6:16038192-16538192	0.149337760494157	0.119099980783417	0.209883560373186	1.0
MR-IVW	cystathionine	HMDB0000099	hypotaurine	HMDB0000965	GCST90200383	GCST90200379	1:70631670-71131670	-0.119997214979488	0.0821485700097922	0.144088435422495	1.0
MR-IVW	cystathionine	HMDB0000099	hypotaurine	HMDB0000965	GCST90200383	GCST90200379	19:33152807-33652807	-0.130264468789114	0.163825990200995	0.426532527163447	1.0
MR-IVW	uridine	HMDB0000296	leucine	HMDB0000687	GCST90200407	bioa_011	1:20666238-21166238	0.0047453147936705	0.0348920205416996	0.891821280964693	1.0
MR-IVW	uridine	HMDB0000296	leucine	HMDB0000687	GCST90200407	bioa_011	7:47877194-48377194	-0.0077079500276175	0.0503787583504446	0.87839827529041	1.0
MR-IVW	uridine	HMDB0000296	leucine	HMDB0000687	GCST90200407	bioa_011	22:50686035-51186035	-0.0545392673599054	0.0529507450096165	0.303010005576683	1.0
MR-IVW	glycine	HMDB0000123	leucine	HMDB0000687	bioa_008	met-d-Leu	1:75967169-76725029	-0.121813130156563	0.0942157884655643	0.196040003678642	1.0
MR-IVW	glycine	HMDB0000123	leucine	HMDB0000687	bioa_008	met-d-Leu	1:120004506-120504506	-0.217534619870309	0.111534714288446	0.0511313309768548	1.0
MR-IVW	glycine	HMDB0000123	leucine	HMDB0000687	bioa_008	met-d-Leu	2:165258389-165758389	-1.09037511376244	0.138017535365962	2.7831093058228e-15	1.0
MR-IVW	glycine	HMDB0000123	leucine	HMDB0000687	bioa_008	met-d-Leu	2:210575251-212439946	-0.0251579775277523	0.0148775129888874	0.0908354795784686	6.0
MR-IVW	glycine	HMDB0000123	leucine	HMDB0000687	bioa_008	met-d-Leu	3:125660381-126160381	-0.163501171318253	0.0724740978288673	0.0240709710682181	1.0
MR-IVW	glycine	HMDB0000123	leucine	HMDB0000687	bioa_008	met-d-Leu	4:186924683-187424683	-0.149241550519467	0.1376190291465	0.278163410771618	1.0
MR-IVW	glycine	HMDB0000123	leucine	HMDB0000687	bioa_008	met-d-Leu	5:89976061-90476061	-0.64900458942771	0.151916539587845	1.93629602106004e-05	1.0
MR-IVW	glycine	HMDB0000123	leucine	HMDB0000687	bioa_008	met-d-Leu	5:131494202-131994202	-0.0650107902352343	0.137372077381813	0.636037661655873	1.0
MR-IVW	glycine	HMDB0000123	leucine	HMDB0000687	bioa_008	met-d-Leu	6:160525578-161025578	-0.136317052462126	0.137938532285324	0.323032718276104	1.0
MR-IVW	glycine	HMDB0000123	leucine	HMDB0000687	bioa_008	met-d-Leu	7:55797215-56297215	0.0126500108827467	0.0704536326011961	0.857505179390229	1.0
MR-IVW	glycine	HMDB0000123	leucine	HMDB0000687	bioa_008	met-d-Leu	8:8933358-9433358	-0.0218249057510368	0.0567884725791937	0.70074180866771	1.0
MR-IVW	glycine	HMDB0000123	leucine	HMDB0000687	bioa_008	met-d-Leu	8:126232077-126732077	-0.0770316011795693	0.0806908224004422	0.339754048507847	1.0
MR-IVW	glycine	HMDB0000123	leucine	HMDB0000687	bioa_008	met-d-Leu	9:5720079-6894932	-0.0531996068332204	0.0495399482092489	0.282879660075795	3.0
MR-IVW	glycine	HMDB0000123	leucine	HMDB0000687	bioa_008	met-d-Leu	9:135887106-136387106	-0.217539273020202	0.109145477214076	0.0462490712876308	1.0
MR-IVW	glycine	HMDB0000123	leucine	HMDB0000687	bioa_008	met-d-Leu	10:64798306-65575478	0.571083963252984	0.119137355505247	1.63902979430838e-06	1.0
MR-IVW	glycine	HMDB0000123	leucine	HMDB0000687	bioa_008	met-d-Leu	12:46859387-47359387	0.244623282033157	0.116290602257921	0.0354175800039624	1.0
MR-IVW	glycine	HMDB0000123	leucine	HMDB0000687	bioa_008	met-d-Leu	12:56611458-57111458	1.18586237187175	0.150283097166814	3.0011930674225804e-15	1.0
MR-IVW	glycine	HMDB0000123	leucine	HMDB0000687	bioa_008	met-d-Leu	15:58217095-58717095	0.064988121661024	0.140949122408588	0.644744771587283	1.0
MR-IVW	glycine	HMDB0000123	leucine	HMDB0000687	bioa_008	met-d-Leu	16:80861176-81361176	0.0695197989520125	0.0622053182358681	0.263743808459061	1.0
MR-IVW	glycine	HMDB0000123	leucine	HMDB0000687	bioa_008	met-d-Leu	17:45188952-45974996	-0.365421166680724	0.130595674230714	0.0051402476050694	1.0
MR-IVW	glycine	HMDB0000123	leucine	HMDB0000687	bioa_008	met-d-Leu	19:17984588-18484588	-0.223027177109012	0.141090953061591	0.113939015959074	1.0
MR-IVW	creatinine	HMDB0000562	4-acetamidobutanoate	HMDB0003681	GCST90200366	GCST90200311	16:20142332-20642332	0.658408936421521	0.173716088061984	0.0001505601587012	1.0
MR-IVW	docosahexaenoate (dha; 22:6n3)	HMDB0002183	dihydroorotate	HMDB03349	GCST90199651	GCST90200444	11:61376206-61876206	-0.145456066120154	0.170842202893809	0.394543893971771	1.0
MR-IVW	lactate	HMDB0000190	sulfate*	HMDB01448	met-d-Lactate	GCST90199896	2:27348097-28101918	-0.370149144602406	0.643234531578445	0.564987172028516	1.0
MR-IVW	lactate	HMDB0000190	sulfate*	HMDB01448	met-d-Lactate	GCST90199896	6:135171067-135671067	0.310651435842787	0.495977170106114	0.531090507195969	1.0
MR-IVW	lactate	HMDB0000190	sulfate*	HMDB01448	met-d-Lactate	GCST90199896	8:106333124-106833124	-0.530345315183263	0.590924763595017	0.369460892698374	1.0
MR-IVW	lactate	HMDB0000190	sulfate*	HMDB01448	met-d-Lactate	GCST90199896	9:4513176-5186407	-0.677467105711539	0.423570592367485	0.109727400993309	1.0
MR-IVW	lactate	HMDB0000190	sulfate*	HMDB01448	met-d-Lactate	GCST90199896	10:2727379-3389269	0.0508945025956605	0.257915718803221	0.843569323063293	2.0
MR-IVW	lactate	HMDB0000190	sulfate*	HMDB01448	met-d-Lactate	GCST90199896	11:118839742-119339742	1.09489326596714	0.651621365931901	0.0929067550227779	1.0
MR-IVW	lactate	HMDB0000190	sulfate*	HMDB01448	met-d-Lactate	GCST90199896	12:111682800-113133476	0.360012088176317	0.427811430529006	0.400056406499225	1.0
MR-IVW	lactate	HMDB0000190	sulfate*	HMDB01448	met-d-Lactate	GCST90199896	20:8379807-8879807	0.282970643075077	0.638230495033826	0.657499957570484	1.0
MR-IVW	lactate	HMDB0000190	sulfate*	HMDB01448	met-d-Lactate	GCST90199896	22:21708872-22208872	-0.601732275920125	0.683575235866025	0.378711869519002	1.0
MR-IVW	cytidine	HMDB0000089	choline	HMDB0000097	GCST90200429	M15506	15:85255020-85755020	-0.034335367219642	0.160231713691664	0.830324257655797	1.0
MR-IVW	orotidine	HMDB0000788	inosine	HMDB0000195	GCST90200681	M01123	3:124271035-124771035	-0.155482372729792	0.310964745459586	0.617075077451976	1.0
MR-IVW	orotidine	HMDB0000788	inosine	HMDB0000195	GCST90200681	M01123	17:72554076-74203469	-0.024253195571013	0.0718744335900096	0.735786423484397	1.0
MR-IVW	citrulline	HMDB0000904	taurocholate	HMDB0000036	GCST90200403	GCST90200333	2:211084708-211584708	-0.12288162801611	0.15947186455245	0.44097154067353	1.0
MR-IVW	citrulline	HMDB0000904	taurocholate	HMDB0000036	GCST90200403	GCST90200333	9:133044244-133573675	-0.106848363373427	0.113923378010621	0.348297485336002	2.0
MR-IVW	gluconate	HMDB0000625	biliverdin	HMDB0001008	GCST90200373	GCST90200706	4:99521223-100894070	0.051108223852132	0.0578325728007302	0.376843435421457	2.0
MR-IVW	sphingosine	HMDB0000252	3-ureidopropionate	HMDB0000026	GCST90200385	GCST90200283	3:56598999-57098999	0.0768652972426468	0.150423909724205	0.609357204328319	1.0
MR-IVW	3-methyl-2-oxobutyrate	HMDB0000019	4-acetamidobutanoate	HMDB0003681	M21047	M01558	4:88976422-89476422	0.202614572323843	0.181286722605545	0.263717761833698	1.0
MR-IVW	spermidine	HMDB0001257	inosine 5'-monophosphate (imp)	HMDB0000175	bioa_033	GCST90200395	1:247760300-248289451	-0.0034750161507862	0.111726016647403	0.975187383933495	2.0
MR-IVW	spermidine	HMDB0001257	inosine 5'-monophosphate (imp)	HMDB0000175	bioa_033	GCST90200395	19:54070939-54570939	-0.0488060793656867	0.177988002656835	0.783923290476669	1.0
MR-IVW	alanine	HMDB0000161	cysteine	HMDB0000574	met-d-Ala	GCST90200439	1:206970800-207470800	-0.320747034647011	0.356002877887392	0.367605582343783	1.0
MR-IVW	alanine	HMDB0000161	cysteine	HMDB0000574	met-d-Ala	GCST90200439	2:27480940-28253616	-1.18715763485489	0.439786024956592	0.0069464989806441	1.0
MR-IVW	alanine	HMDB0000161	cysteine	HMDB0000574	met-d-Ala	GCST90200439	2:64970910-65916674	-0.844136789401327	0.298891041607214	0.0047394488250694	2.0
MR-IVW	alanine	HMDB0000161	cysteine	HMDB0000574	met-d-Ala	GCST90200439	2:211290507-211790507	-1.42116932890429	0.585048663383263	0.0151343858799871	1.0
MR-IVW	alanine	HMDB0000161	cysteine	HMDB0000574	met-d-Ala	GCST90200439	3:122879946-123379946	0.406911074262816	0.600627802386732	0.498103830673871	1.0
MR-IVW	alanine	HMDB0000161	cysteine	HMDB0000574	met-d-Ala	GCST90200439	3:159754026-160551365	0.619307928164174	0.416445608606343	0.136981005635681	1.0
MR-IVW	alanine	HMDB0000161	cysteine	HMDB0000574	met-d-Ala	GCST90200439	4:88958565-89458565	-0.140431855403816	0.470815942658718	0.76549453140978	1.0
MR-IVW	alanine	HMDB0000161	cysteine	HMDB0000574	met-d-Ala	GCST90200439	5:35692098-36469710	-0.108021174080136	0.527792213837607	0.83783300789692	1.0
MR-IVW	alanine	HMDB0000161	cysteine	HMDB0000574	met-d-Ala	GCST90200439	6:20453952-20953952	0.352565101487944	0.468518949549392	0.451744538063643	1.0
MR-IVW	alanine	HMDB0000161	cysteine	HMDB0000574	met-d-Ala	GCST90200439	7:94972201-95472201	0.36696261280371	0.667620959506703	0.582554574006147	1.0
MR-IVW	alanine	HMDB0000161	cysteine	HMDB0000574	met-d-Ala	GCST90200439	8:17128898-17669461	0.839341736939242	0.494277059652856	0.0894851245428851	1.0
MR-IVW	alanine	HMDB0000161	cysteine	HMDB0000574	met-d-Ala	GCST90200439	8:49725746-50225746	0.234372253903498	0.599184188867963	0.695684688422669	1.0
MR-IVW	alanine	HMDB0000161	cysteine	HMDB0000574	met-d-Ala	GCST90200439	8:117935733-118435733	0.97185708884477	0.536845733183515	0.0702477590315522	1.0
MR-IVW	alanine	HMDB0000161	cysteine	HMDB0000574	met-d-Ala	GCST90200439	8:145497920-145997920	-0.659136380257401	0.478095337031534	0.167996083194635	1.0
MR-IVW	alanine	HMDB0000161	cysteine	HMDB0000574	met-d-Ala	GCST90200439	9:4033137-4533137	0.0701851565746413	0.555094717138177	0.899385094480241	1.0
MR-IVW	alanine	HMDB0000161	cysteine	HMDB0000574	met-d-Ala	GCST90200439	11:8005408-8505408	0.116715250330926	0.324690178551892	0.71924611544214	1.0
MR-IVW	alanine	HMDB0000161	cysteine	HMDB0000574	met-d-Ala	GCST90200439	12:4040249-4540249	-0.448438088812877	0.609742709271373	0.462062671349468	1.0
MR-IVW	alanine	HMDB0000161	cysteine	HMDB0000574	met-d-Ala	GCST90200439	12:45894827-46394827	-0.462715529644496	0.648889188169765	0.475790888615885	1.0
MR-IVW	alanine	HMDB0000161	cysteine	HMDB0000574	met-d-Ala	GCST90200439	12:46544011-47796599	0.0409784155587095	0.33221849013982	0.901831701169733	3.0
MR-IVW	alanine	HMDB0000161	cysteine	HMDB0000574	met-d-Ala	GCST90200439	12:56109642-56609642	0.695798109437208	0.651554750698567	0.285563689953027	1.0
MR-IVW	alanine	HMDB0000161	cysteine	HMDB0000574	met-d-Ala	GCST90200439	12:56610577-57110577	0.229693997624299	0.237427085180599	0.333329302844074	1.0
MR-IVW	alanine	HMDB0000161	cysteine	HMDB0000574	met-d-Ala	GCST90200439	12:59740767-60240767	-0.0155652514481348	0.445191312786944	0.972109195147844	1.0
MR-IVW	alanine	HMDB0000161	cysteine	HMDB0000574	met-d-Ala	GCST90200439	12:122367989-122867989	0.321321991117085	0.558239005620968	0.564886041900533	1.0
MR-IVW	alanine	HMDB0000161	cysteine	HMDB0000574	met-d-Ala	GCST90200439	12:132815816-133315816	0.658347997340627	0.661995140218507	0.319984040433796	1.0
MR-IVW	alanine	HMDB0000161	cysteine	HMDB0000574	met-d-Ala	GCST90200439	16:69383883-70933639	0.160412594799285	0.415817456994854	0.699662215874968	4.0
MR-IVW	alanine	HMDB0000161	cysteine	HMDB0000574	met-d-Ala	GCST90200439	16:70994871-71494871	-1.29325361508398	0.644493653435679	0.0447901797404049	1.0
MR-IVW	alanine	HMDB0000161	cysteine	HMDB0000574	met-d-Ala	GCST90200439	17:79391534-79891534	-0.145829276553236	0.510584971944522	0.775175189151068	1.0
MR-IVW	alanine	HMDB0000161	cysteine	HMDB0000574	met-d-Ala	GCST90200439	21:32796216-33296216	0.0176970207717685	0.650278354262655	0.978288625518717	1.0
MR-IVW	alanine	HMDB0000161	cysteine	HMDB0000574	met-d-Ala	GCST90200439	22:18934095-19434095	-0.670240258935312	0.629834070274507	0.287259075562151	1.0
MR-IVW	5-oxoproline	HMDB0000267	citrate	HMDB0000094	GCST90200280	met-d-Citrate	8:144861615-145802337	-0.006628809879595	0.012523045800359	0.596577320818765	3.0
MR-IVW	5-oxoproline	HMDB0000267	citrate	HMDB0000094	GCST90200280	met-d-Citrate	12:56615338-57115338	-0.0758634685016355	0.0450202234802911	0.0919697513553075	1.0
MR-IVW	methionine	HMDB0000696	glycohyocholate	HMDB0000138	bioa_013	GCST90199935	5:89993899-90493899	-0.150347149144566	0.276849994950425	0.587086027890984	1.0
MR-IVW	methionine	HMDB0000696	glycohyocholate	HMDB0000138	bioa_013	GCST90199935	12:46900176-47464292	0.44662016692003	0.364629282631271	0.22062761838964	1.0
MR-IVW	methionine	HMDB0000696	glycohyocholate	HMDB0000138	bioa_013	GCST90199935	12:56615040-57115040	0.658071540471427	0.36375963596087	0.0704380384215858	1.0
MR-IVW	mannose	HMDB0000169	inosine	HMDB0000195	M00584	GCST90200394	2:27182547-28770083	-0.0844747901190933	0.091827253583643	0.357608516804216	1.0
MR-IVW	myo-inositol	HMDB0000211	myo-inositol	HMDB0000211	M19934	GCST90200401	16:24681798-25181798	0.769766148273084	0.133034931383789	7.1998329519325715e-09	1.0
MR-IVW	myo-inositol	HMDB0000211	myo-inositol	HMDB0000211	M19934	GCST90200401	19:18368867-18868867	0.646609837905763	0.132465820144392	1.05370898561096e-06	1.0
MR-IVW	threonine	HMDB0000167	orotidine	HMDB0000788	bioa_019	GCST90200681	2:27191397-28253174	0.0339532430186875	0.207854247757387	0.870241915041978	1.0
MR-IVW	threonine	HMDB0000167	orotidine	HMDB0000788	bioa_019	GCST90200681	6:126521687-127323798	0.355070332879906	0.329583215149696	0.281332257705597	1.0
MR-IVW	threonine	HMDB0000167	orotidine	HMDB0000788	bioa_019	GCST90200681	8:74631674-75131674	-0.122974696190791	0.191837059710116	0.521498498598123	1.0
MR-IVW	threonine	HMDB0000167	orotidine	HMDB0000788	bioa_019	GCST90200681	12:46636543-47464292	-0.106945117294602	0.187054822861064	0.567503952692382	2.0
MR-IVW	threonine	HMDB0000167	orotidine	HMDB0000788	bioa_019	GCST90200681	12:56615040-57115040	-0.0612915188660648	0.210359623325519	0.770771862749487	1.0
MR-IVW	threonine	HMDB0000167	orotidine	HMDB0000788	bioa_019	GCST90200681	12:59727701-60227701	0.124538592263955	0.33368364873152	0.708982078314581	1.0
MR-IVW	threonine	HMDB0000167	orotidine	HMDB0000788	bioa_019	GCST90200681	16:1654524-2154524	-0.0365296366284163	0.241814104972642	0.879924477892084	1.0
MR-IVW	threonine	HMDB0000167	orotidine	HMDB0000788	bioa_019	GCST90200681	20:42792364-43292364	-0.522992467305065	0.325629318995209	0.108252467423213	1.0
MR-IVW	arachidonate (20:4n6)	HMDB0001043	alpha-tocopherol	HMDB0001893	M01110	M01561	11:61330635-61830635	0.0099121923782908	0.0528650260175523	0.851268623688209	1.0
MR-IVW	tryptophan	HMDB0000929	citrate	HMDB0000094	bioa_020	met-d-Citrate	2:27480940-27980940	-0.123381976501529	0.0856803566494055	0.149859926938214	1.0
MR-IVW	tryptophan	HMDB0000929	citrate	HMDB0000094	bioa_020	met-d-Citrate	4:156560755-157060755	0.0435394315580098	0.0411331421211321	0.289827543872574	1.0
MR-IVW	tryptophan	HMDB0000929	citrate	HMDB0000094	bioa_020	met-d-Citrate	6:111336667-112095774	-0.0474884396591338	0.0498791841835743	0.341061840528552	1.0
MR-IVW	docosahexaenoate (dha; 22:6n3)	HMDB0002183	glycerophosphorylcholine (gpc)	HMDB0000086	GCST90199651	GCST90199629	11:61376206-61876206	0.402545349032764	0.170615007925539	0.0183055835727425	1.0
MR-IVW	2-aminobutyrate	HMDB0000452	xanthine	HMDB0000292	GCST90200305	M03147	2:64970910-65470910	0.185414669187208	0.10754050812858	0.0846829459575772	1.0
MR-IVW	2-aminobutyrate	HMDB0000452	xanthine	HMDB0000292	GCST90200305	M03147	4:88993818-89493818	0.129910726357894	0.144345251508771	0.368120250693516	1.0
MR-IVW	histidine	HMDB0000177	oleamide	HMDB0002117	met-d-His	M32458	1:168963261-169463261	-0.0985093346826112	0.709267209714824	0.889537951249032	1.0
MR-IVW	histidine	HMDB0000177	oleamide	HMDB0002117	met-d-His	M32458	2:27491237-27991237	1.42507839891446	0.514203546000061	0.0055810915679555	1.0
MR-IVW	histidine	HMDB0000177	oleamide	HMDB0002117	met-d-His	M32458	2:211290507-212074453	-0.357631038422842	0.397367820469823	0.368120250693516	1.0
MR-IVW	histidine	HMDB0000177	oleamide	HMDB0002117	met-d-His	M32458	3:148408762-149190142	0.518568958761549	0.384456197315828	0.177389147801619	2.0
MR-IVW	histidine	HMDB0000177	oleamide	HMDB0002117	met-d-His	M32458	8:145389726-145889726	-0.179108763524633	0.588500223009514	0.760862912213718	1.0
MR-IVW	histidine	HMDB0000177	oleamide	HMDB0002117	met-d-His	M32458	12:46932531-47432531	0.825455871050429	0.684524380871086	0.227862855875691	1.0
MR-IVW	histidine	HMDB0000177	oleamide	HMDB0002117	met-d-His	M32458	12:56610020-57110020	0.351251169366211	0.371515659906571	0.34442686630594	1.0
MR-IVW	histidine	HMDB0000177	oleamide	HMDB0002117	met-d-His	M32458	12:95659569-96755187	0.20152506505069	0.235276479234279	0.391695986180401	3.0
MR-IVW	histidine	HMDB0000177	oleamide	HMDB0002117	met-d-His	M32458	14:21241151-21765620	0.191295258482492	0.688662930536988	0.781182950867155	1.0
MR-IVW	histidine	HMDB0000177	oleamide	HMDB0002117	met-d-His	M32458	14:94599201-95099201	0.53615352759413	0.593191136912656	0.366076984583268	1.0
MR-IVW	histidine	HMDB0000177	oleamide	HMDB0002117	met-d-His	M32458	15:43028726-45092210	0.134193783538912	0.670968917694572	0.841480581121797	1.0
MR-IVW	histidine	HMDB0000177	oleamide	HMDB0002117	met-d-His	M32458	20:38915692-39415692	0.117645055807789	0.605031715582923	0.845827892312865	1.0
MR-IVW	citrate	HMDB0000094	choline	HMDB0000097	GCST90200304	GCST90200327	5:14503745-15117020	0.181593593270644	0.166042529423275	0.274105390600296	2.0
MR-IVW	citrate	HMDB0000094	choline	HMDB0000097	GCST90200304	GCST90200327	17:6357018-6961881	0.035837744529216	0.0785463236239053	0.648201203301773	3.0
MR-IVW	citrate	HMDB0000094	choline	HMDB0000097	GCST90200304	GCST90200327	22:19003274-19503274	0.0251142419117443	0.122827287483933	0.837987846332739	1.0
MR-IVW	urate	HMDB0000289	7-methylxanthine	HMDB0001991	M01604	GCST90199754	4:9676051-10553081	0.0031450871404952	0.0486780413326088	0.948484540655862	1.0
MR-IVW	serine	HMDB0000187	glycerol	HMDB0000131	M32315	GCST90200325	1:119966025-120466025	0.0009604850554809	0.0908410409625688	0.991563924083061	1.0
MR-IVW	serine	HMDB0000187	glycerol	HMDB0000131	M32315	GCST90200325	2:211323559-211823559	0.0925477476739779	0.121240657977056	0.445261125699491	1.0
MR-IVW	serine	HMDB0000187	glycerol	HMDB0000131	M32315	GCST90200325	7:55822010-56322010	0.124362994342567	0.163235512438661	0.446142151087097	1.0
MR-IVW	arginine	HMDB0000517	biliverdin	HMDB0001008	GCST90200372	GCST90200706	6:131644358-132148208	-0.0773474328648081	0.0929680610900128	0.405421050837918	2.0
MR-IVW	arginine	HMDB0000517	biliverdin	HMDB0001008	GCST90200372	GCST90200706	10:99896895-100396895	0.089412641692003	0.119015980752374	0.452492678378866	1.0
MR-IVW	beta-alanine	HMDB0000056	pyruvate	HMDB0000243	GCST90200361	met-d-Pyruvate	3:30500404-31000404	-0.0253901534653264	0.0215641826091648	0.23902691984697	1.0
MR-IVW	5-acetylamino-6-formylamino-3-methyluracil	HMDB0011105	serine	HMDB0000187	GCST90200680	GCST90200415	8:17743764-18765840	0.0454845880704279	0.0379092272620371	0.230205781084554	7.0
MR-IVW	glycochenodeoxycholate	HMDB0000637	cortisol	HMDB0000063	M32346	GCST90200378	6:156877825-157377825	-0.037098602314757	0.153253786231488	0.808723606455359	1.0
MR-IVW	phosphoethanolamine	HMDB0000224	dehydroepiandrosterone sulfate (dhea-s)	HMDB0001032	GCST90200281	M32425	1:21573292-22073292	-0.0440958030066372	0.180057862277104	0.806535441920892	1.0
MR-IVW	dimethylglycine	HMDB0000092	betaine	HMDB0000043	GCST90200424	M03141	5:78080227-78832833	-0.135005622737416	0.0501449455881831	0.0070959445435309	1.0
MR-IVW	dimethylglycine	HMDB0000092	betaine	HMDB0000043	GCST90200424	M03141	10:103976834-104737382	0.085442992165982	0.185126483026294	0.644412333769812	1.0
MR-IVW	dimethylglycine	HMDB0000092	betaine	HMDB0000043	GCST90200424	M03141	15:76242337-76742337	-0.119552941718275	0.150548148830419	0.427126945094661	1.0
MR-IVW	valine	HMDB0000883	tryptophan	HMDB0000929	M01649	bioa_020	4:88976422-89476422	-0.102022822142829	0.0724593907264407	0.159131069992931	1.0
MR-IVW	phenylalanine	HMDB0000159	dehydroepiandrosterone sulfate (dhea-s)	HMDB0001032	met-d-Phe	GCST90199673	2:211293055-211793055	-0.212455851254826	0.598805280674233	0.722739756597776	1.0
MR-IVW	phenylalanine	HMDB0000159	dehydroepiandrosterone sulfate (dhea-s)	HMDB0001032	met-d-Phe	GCST90199673	6:17868392-18368392	0.902750951516827	0.64094016275034	0.158989192341712	1.0
MR-IVW	phenylalanine	HMDB0000159	dehydroepiandrosterone sulfate (dhea-s)	HMDB0001032	met-d-Phe	GCST90199673	11:57019429-57519429	-0.28080846966839	0.358418610139853	0.43335404453265	1.0
MR-IVW	phenylalanine	HMDB0000159	dehydroepiandrosterone sulfate (dhea-s)	HMDB0001032	met-d-Phe	GCST90199673	12:56671418-57171418	-0.806020632107511	0.646889310358115	0.212766352358143	1.0
MR-IVW	phenylalanine	HMDB0000159	dehydroepiandrosterone sulfate (dhea-s)	HMDB0001032	met-d-Phe	GCST90199673	12:102211009-102721004	-0.0089576376277335	0.455505870724644	0.984310410491706	2.0
MR-IVW	phenylalanine	HMDB0000159	dehydroepiandrosterone sulfate (dhea-s)	HMDB0001032	met-d-Phe	GCST90199673	12:102890425-104124563	-0.0110368954669117	0.12763790027515	0.931092515345148	12.0
MR-IVW	phenylalanine	HMDB0000159	dehydroepiandrosterone sulfate (dhea-s)	HMDB0001032	met-d-Phe	GCST90199673	12:104125826-104625826	0.291555593488968	0.6729895109594	0.664851628615815	1.0
MR-IVW	phenylalanine	HMDB0000159	dehydroepiandrosterone sulfate (dhea-s)	HMDB0001032	met-d-Phe	GCST90199673	14:55161744-55661744	0.422117602334823	0.350354362359506	0.228268764250263	1.0
MR-IVW	phenylalanine	HMDB0000159	dehydroepiandrosterone sulfate (dhea-s)	HMDB0001032	met-d-Phe	GCST90199673	14:55670870-56170870	-0.951598469174481	0.632022481473893	0.132159557255777	1.0
MR-IVW	phenylalanine	HMDB0000159	dehydroepiandrosterone sulfate (dhea-s)	HMDB0001032	met-d-Phe	GCST90199673	16:16004626-16504626	-0.207315933457491	0.665477383062438	0.755398009239615	1.0
MR-IVW	leucine	HMDB0000687	adenosine	HMDB0000050	M00060	M00555	4:88976422-89476422	0.167625154572329	0.111750103048219	0.133614402537714	1.0
MR-IVW	leucine	HMDB0000687	adenosine	HMDB0000050	M00060	M00555	6:45295851-45795851	-0.034522149699155	0.18411813172883	0.851268623688208	1.0
MR-IVW	asparagine	HMDB0000168	aspartate	HMDB0000191	M34283	bioa_004	11:61916235-62416235	0.0453687955568991	0.0870802217982723	0.602366771369239	1.0
MR-IVW	asparagine	HMDB0000168	aspartate	HMDB0000191	M34283	bioa_004	14:104016664-104812812	0.0964645742747447	0.0399936045915196	0.0158652815275385	1.0
MR-IVW	cystine	HMDB0000192	gluconate	HMDB0000625	M31454	GCST90200373	22:24745202-25245202	0.0063530750155387	0.073110757852841	0.930753715862335	1.0
MR-IVW	alanine	HMDB0000161	isoleucine	HMDB0000172	met-d-Ala	GCST90200399	1:206970800-207470800	0.224983987477999	0.355169843090742	0.526436788852667	1.0
MR-IVW	alanine	HMDB0000161	isoleucine	HMDB0000172	met-d-Ala	GCST90200399	2:27480940-28253616	0.940118915733805	0.438818472982534	0.0321623670765146	1.0
MR-IVW	alanine	HMDB0000161	isoleucine	HMDB0000172	met-d-Ala	GCST90200399	2:64970910-65916674	0.0970011130194423	0.324806184161108	0.765212406125568	2.0
MR-IVW	alanine	HMDB0000161	isoleucine	HMDB0000172	met-d-Ala	GCST90200399	2:211290507-211790507	0.130274529847464	0.583872819318551	0.823441011386892	1.0
MR-IVW	alanine	HMDB0000161	isoleucine	HMDB0000172	met-d-Ala	GCST90200399	3:122879946-123379946	0.041992837936494	0.599223875244688	0.944131009657875	1.0
MR-IVW	alanine	HMDB0000161	isoleucine	HMDB0000172	met-d-Ala	GCST90200399	3:159754026-160551365	0.348751865568179	0.415498896516864	0.401269062339608	1.0
MR-IVW	alanine	HMDB0000161	isoleucine	HMDB0000172	met-d-Ala	GCST90200399	4:88958565-89458565	-1.19626904133871	0.469520431285499	0.0108388131573252	1.0
MR-IVW	alanine	HMDB0000161	isoleucine	HMDB0000172	met-d-Ala	GCST90200399	5:35692098-36469710	1.0956633675065	0.526407215757082	0.0373974148998026	1.0
MR-IVW	alanine	HMDB0000161	isoleucine	HMDB0000172	met-d-Ala	GCST90200399	6:20453952-20953952	-0.354705192765206	0.467410705463269	0.447928751255749	1.0
MR-IVW	alanine	HMDB0000161	isoleucine	HMDB0000172	met-d-Ala	GCST90200399	7:94972201-95472201	-0.15467194035282	0.666052105409118	0.816365604838783	1.0
MR-IVW	alanine	HMDB0000161	isoleucine	HMDB0000172	met-d-Ala	GCST90200399	8:17128898-17669461	1.35816072352425	0.492968032587553	0.0058679839475483	1.0
MR-IVW	alanine	HMDB0000161	isoleucine	HMDB0000172	met-d-Ala	GCST90200399	8:49725746-50225746	1.11999353797069	0.597645569104016	0.0609291010124195	1.0
MR-IVW	alanine	HMDB0000161	isoleucine	HMDB0000172	met-d-Ala	GCST90200399	8:117935733-118435733	0.820656836799694	0.535606742579815	0.125473002967357	1.0
MR-IVW	alanine	HMDB0000161	isoleucine	HMDB0000172	met-d-Ala	GCST90200399	8:145497920-145997920	-0.948896197878461	0.476905467496706	0.0466245961257922	1.0
MR-IVW	alanine	HMDB0000161	isoleucine	HMDB0000172	met-d-Ala	GCST90200399	9:4033137-4533137	0.862334126956276	0.553701117544026	0.119375543372972	1.0
MR-IVW	alanine	HMDB0000161	isoleucine	HMDB0000172	met-d-Ala	GCST90200399	11:8005408-8505408	0.172533938116897	0.323919266825175	0.594279430474046	1.0
MR-IVW	alanine	HMDB0000161	isoleucine	HMDB0000172	met-d-Ala	GCST90200399	12:4040249-4540249	-1.15071947925095	0.608188832144104	0.0584852394097019	1.0
MR-IVW	alanine	HMDB0000161	isoleucine	HMDB0000172	met-d-Ala	GCST90200399	12:45894827-46394827	0.636888997901501	0.64733664448418	0.325184074695998	1.0
MR-IVW	alanine	HMDB0000161	isoleucine	HMDB0000172	met-d-Ala	GCST90200399	12:46544011-47796599	-0.0422444882039945	0.303298276791011	0.889226016714147	3.0
MR-IVW	alanine	HMDB0000161	isoleucine	HMDB0000172	met-d-Ala	GCST90200399	12:56109642-56609642	0.459936444175923	0.650039223050047	0.479223613203734	1.0
MR-IVW	alanine	HMDB0000161	isoleucine	HMDB0000172	met-d-Ala	GCST90200399	12:56610577-57110577	0.30277575905294	0.236855618866978	0.201138874103899	1.0
MR-IVW	alanine	HMDB0000161	isoleucine	HMDB0000172	met-d-Ala	GCST90200399	12:59740767-60240767	0.525024477618021	0.444100874340244	0.237118828005699	1.0
MR-IVW	alanine	HMDB0000161	isoleucine	HMDB0000172	met-d-Ala	GCST90200399	12:122367989-122867989	-0.692133222629783	0.556877896818965	0.213911512536521	1.0
MR-IVW	alanine	HMDB0000161	isoleucine	HMDB0000172	met-d-Ala	GCST90200399	12:132815816-133315816	-0.632172339896323	0.660432618870902	0.338461551270953	1.0
MR-IVW	alanine	HMDB0000161	isoleucine	HMDB0000172	met-d-Ala	GCST90200399	16:69383883-70933639	-0.708019460517439	0.374293772520576	0.0585423863390614	4.0
MR-IVW	alanine	HMDB0000161	isoleucine	HMDB0000172	met-d-Ala	GCST90200399	16:70994871-71494871	-1.15593650915289	0.643001106093717	0.0722212521354796	1.0
MR-IVW	alanine	HMDB0000161	isoleucine	HMDB0000172	met-d-Ala	GCST90200399	17:79391534-79891534	1.05328587799611	0.509248031582847	0.0386103133407779	1.0
MR-IVW	alanine	HMDB0000161	isoleucine	HMDB0000172	met-d-Ala	GCST90200399	21:32796216-33296216	-0.854214746891214	0.64867234424869	0.187883445939105	1.0
MR-IVW	alanine	HMDB0000161	isoleucine	HMDB0000172	met-d-Ala	GCST90200399	22:18934095-19434095	0.611443187969911	0.628351776075433	0.330508290346778	1.0
MR-IVW	orotidine	HMDB0000788	choline	HMDB0000097	GCST90200681	GCST90200327	3:124271035-124771035	0.167386423015307	0.175745811933802	0.340876529759096	1.0
MR-IVW	orotidine	HMDB0000788	choline	HMDB0000097	GCST90200681	GCST90200327	16:20142332-20642332	0.339930418242176	0.163176067993588	0.0372318617397912	1.0
MR-IVW	orotidine	HMDB0000788	choline	HMDB0000097	GCST90200681	GCST90200327	17:72554076-74203469	0.0161051306903103	0.0265368556420933	0.543919453949411	1.0
MR-IVW	kynurenate	HMDB0000715	cholesterol	HMDB0000067	GCST90200454	M00063	1:241463402-241963402	1.15998129705394e-308	0.0948887356006675	1.0	1.0
MR-IVW	kynurenate	HMDB0000715	cholesterol	HMDB0000067	GCST90200454	M00063	4:170711647-171211647	-0.0756930511641803	0.140572809304908	0.590258451314776	1.0
MR-IVW	kynurenate	HMDB0000715	cholesterol	HMDB0000067	GCST90200454	M00063	16:58517848-59017848	0.130703521336558	0.161823407369072	0.419267732920393	1.0
MR-IVW	creatinine	HMDB0000562	cysteinylglycine	HMDB0000078	M00513	GCST90200364	7:23845366-24345366	-0.163698645733473	0.164205049156419	0.318805270055675	1.0
MR-IVW	glutamate	HMDB0000148	n-acetyl-aspartyl-glutamate (naag)	HMDB0001067	GCST90200412	GCST90200684	5:36388589-36888589	0.360622843938545	0.160721090765878	0.0248465298428361	1.0
MR-IVW	alanine	HMDB0000161	stearoyl sphingomyelin (d18:1/18:0)	HMDB0001348	bioa_001	GCST90200335	1:206985954-207485954	0.577750453399944	0.350650508439486	0.0994238444426825	1.0
MR-IVW	alanine	HMDB0000161	stearoyl sphingomyelin (d18:1/18:0)	HMDB0001348	bioa_001	GCST90200335	2:27143030-28594285	-0.495645827580235	0.338078847334441	0.142630368361034	1.0
MR-IVW	alanine	HMDB0000161	stearoyl sphingomyelin (d18:1/18:0)	HMDB0001348	bioa_001	GCST90200335	2:64958074-65458074	0.640522100563855	0.301364419759989	0.0335526519650252	1.0
MR-IVW	alanine	HMDB0000161	stearoyl sphingomyelin (d18:1/18:0)	HMDB0001348	bioa_001	GCST90200335	3:71155270-71655270	-0.436067107857985	0.513791042320747	0.396034542499771	1.0
MR-IVW	alanine	HMDB0000161	stearoyl sphingomyelin (d18:1/18:0)	HMDB0001348	bioa_001	GCST90200335	4:88976422-89476422	-0.683348867811903	0.525699779610818	0.193640641333	1.0
MR-IVW	alanine	HMDB0000161	stearoyl sphingomyelin (d18:1/18:0)	HMDB0001348	bioa_001	GCST90200335	7:72732874-73232874	1.10397521454402	0.460569079866334	0.0165307925349245	1.0
MR-IVW	alanine	HMDB0000161	stearoyl sphingomyelin (d18:1/18:0)	HMDB0001348	bioa_001	GCST90200335	8:145568681-146068681	0.0281993042839708	0.52721531066762	0.957343678315984	1.0
MR-IVW	alanine	HMDB0000161	stearoyl sphingomyelin (d18:1/18:0)	HMDB0001348	bioa_001	GCST90200335	9:4040541-4540541	0.296412118049212	0.469404965470027	0.527737485858023	1.0
MR-IVW	alanine	HMDB0000161	stearoyl sphingomyelin (d18:1/18:0)	HMDB0001348	bioa_001	GCST90200335	12:46636543-47713425	-0.175234935111232	0.215170118624345	0.415414799296128	2.0
MR-IVW	alanine	HMDB0000161	stearoyl sphingomyelin (d18:1/18:0)	HMDB0001348	bioa_001	GCST90200335	12:56615040-57115040	-0.154462249919838	0.25822695603116	0.549730042129626	1.0
MR-IVW	alanine	HMDB0000161	stearoyl sphingomyelin (d18:1/18:0)	HMDB0001348	bioa_001	GCST90200335	12:59727701-60227701	0.0614770869192291	0.377741270561031	0.870715912947426	1.0
MR-IVW	alanine	HMDB0000161	stearoyl sphingomyelin (d18:1/18:0)	HMDB0001348	bioa_001	GCST90200335	14:75116447-75616447	0.0276726389133118	0.537448113687391	0.958935907003186	1.0
MR-IVW	alanine	HMDB0000161	stearoyl sphingomyelin (d18:1/18:0)	HMDB0001348	bioa_001	GCST90200335	16:69621701-70931491	0.306945213740061	0.316031581667519	0.331424525317112	2.0
MR-IVW	alanine	HMDB0000161	stearoyl sphingomyelin (d18:1/18:0)	HMDB0001348	bioa_001	GCST90200335	17:40568584-41068584	-0.452147349031964	0.548355411902251	0.409626191925128	1.0
MR-IVW	alanine	HMDB0000161	stearoyl sphingomyelin (d18:1/18:0)	HMDB0001348	bioa_001	GCST90200335	22:18906543-19406543	-0.15455847617271	0.592326292765892	0.794142874359231	1.0
MR-IVW	adenosine	HMDB0000050	1-methylurate	HMDB0003099	M00555	M34395	1:109564880-110064880	-0.19866401527588	0.206454760972974	0.335916931887726	1.0
MR-IVW	adenosine	HMDB0000050	1-methylurate	HMDB0003099	M00555	M34395	6:96128415-96628415	0.0199018932397979	0.21394535232784	0.925885085858515	1.0
MR-IVW	oleamide	HMDB0002117	pyruvate	HMDB0000243	M32458	GCST90200430	12:21138621-21638621	-0.0980501847121104	0.102221384392089	0.337460795241182	1.0
MR-IVW	oleamide	HMDB0002117	pyruvate	HMDB0000243	M32458	GCST90200430	19:15740431-16240431	-0.0181436056105015	0.162257890015735	0.910966479409463	1.0
MR-IVW	3-hydroxybutyrate (bhba)	HMDB0000011	inosine 5'-monophosphate (imp)	HMDB0000175	met-d-bOHbutyrate	GCST90200395	1:230050269-230550269	-1.21412038707735	0.729392359664918	0.0959997388850112	1.0
MR-IVW	3-hydroxybutyrate (bhba)	HMDB0000011	inosine 5'-monophosphate (imp)	HMDB0000175	met-d-bOHbutyrate	GCST90200395	5:41452897-42471829	0.266738368054174	0.514613741816605	0.604229905919413	1.0
MR-IVW	3-hydroxybutyrate (bhba)	HMDB0000011	inosine 5'-monophosphate (imp)	HMDB0000175	met-d-bOHbutyrate	GCST90200395	8:8059014-8559014	-1.17786932864054	0.837972944822983	0.159837774646577	1.0
MR-IVW	3-hydroxybutyrate (bhba)	HMDB0000011	inosine 5'-monophosphate (imp)	HMDB0000175	met-d-bOHbutyrate	GCST90200395	8:8580720-9433358	-0.833826293162829	0.658235638648797	0.205241273299959	1.0
MR-IVW	3-hydroxybutyrate (bhba)	HMDB0000011	inosine 5'-monophosphate (imp)	HMDB0000175	met-d-bOHbutyrate	GCST90200395	8:9546321-10530228	-0.169149594287849	0.767975821443237	0.825673497550703	1.0
MR-IVW	3-hydroxybutyrate (bhba)	HMDB0000011	inosine 5'-monophosphate (imp)	HMDB0000175	met-d-bOHbutyrate	GCST90200395	8:10591858-11909109	-0.721656097219666	0.676139858612208	0.285828359020736	1.0
MR-IVW	3-hydroxybutyrate (bhba)	HMDB0000011	inosine 5'-monophosphate (imp)	HMDB0000175	met-d-bOHbutyrate	GCST90200395	9:107339744-107915739	0.134538001567401	1.6951076359883	0.936739592776087	2.0
MR-IVW	3-hydroxybutyrate (bhba)	HMDB0000011	inosine 5'-monophosphate (imp)	HMDB0000175	met-d-bOHbutyrate	GCST90200395	10:113694271-114194271	0.176798340067841	0.597679214388965	0.767376653078492	1.0
MR-IVW	3-hydroxybutyrate (bhba)	HMDB0000011	inosine 5'-monophosphate (imp)	HMDB0000175	met-d-bOHbutyrate	GCST90200395	11:116451535-117240760	0.636506130156341	0.833805898182706	0.445240104938777	1.0
MR-IVW	3-hydroxybutyrate (bhba)	HMDB0000011	inosine 5'-monophosphate (imp)	HMDB0000175	met-d-bOHbutyrate	GCST90200395	12:122375755-122875755	0.240729354853932	0.762187225211785	0.752123814287495	1.0
MR-IVW	3-hydroxybutyrate (bhba)	HMDB0000011	inosine 5'-monophosphate (imp)	HMDB0000175	met-d-bOHbutyrate	GCST90200395	14:94393207-95094947	0.217497716332558	0.392143023157056	0.579141778350109	2.0
MR-IVW	3-hydroxybutyrate (bhba)	HMDB0000011	inosine 5'-monophosphate (imp)	HMDB0000175	met-d-bOHbutyrate	GCST90200395	15:58430643-58980498	0.132899759932976	0.536394970441234	0.804316438476875	2.0
MR-IVW	3-hydroxybutyrate (bhba)	HMDB0000011	inosine 5'-monophosphate (imp)	HMDB0000175	met-d-bOHbutyrate	GCST90200395	16:71899923-73042963	0.165977498838783	0.440572521833347	0.706373232349232	1.0
MR-IVW	3-hydroxybutyrate (bhba)	HMDB0000011	inosine 5'-monophosphate (imp)	HMDB0000175	met-d-bOHbutyrate	GCST90200395	17:6935779-7435779	0.472686981644	0.761701493114657	0.534884410059151	1.0
MR-IVW	3-hydroxybutyrate (bhba)	HMDB0000011	inosine 5'-monophosphate (imp)	HMDB0000175	met-d-bOHbutyrate	GCST90200395	19:45161941-45661941	0.447774552682427	0.515115496427782	0.384699356175466	1.0
MR-IVW	phenylalanine	HMDB0000159	glutamine	HMDB0000641	bioa_016	met-d-Gln	1:94441240-94941240	0.0118276478730604	0.14957804224202	0.936974222321518	1.0
MR-IVW	phenylalanine	HMDB0000159	glutamine	HMDB0000641	bioa_016	met-d-Gln	3:186202917-186702917	0.246984313308208	0.119180447131982	0.0382322546062768	1.0
MR-IVW	phenylalanine	HMDB0000159	glutamine	HMDB0000641	bioa_016	met-d-Gln	4:155231289-155731289	0.189547419544232	0.114648990589637	0.0982729397173437	1.0
MR-IVW	phenylalanine	HMDB0000159	glutamine	HMDB0000641	bioa_016	met-d-Gln	4:186893802-187393802	0.0047581608588751	0.0545807968584413	0.930531247324777	1.0
MR-IVW	phenylalanine	HMDB0000159	glutamine	HMDB0000641	bioa_016	met-d-Gln	5:176539719-177067143	-0.0838473811235014	0.0876216541878437	0.338604940674705	2.0
MR-IVW	phenylalanine	HMDB0000159	glutamine	HMDB0000641	bioa_016	met-d-Gln	6:52381188-52881188	0.167796011706982	0.141696207385559	0.236335681508077	1.0
MR-IVW	phenylalanine	HMDB0000159	glutamine	HMDB0000641	bioa_016	met-d-Gln	11:57020509-57520509	-0.0530874356199311	0.117956566084906	0.652667767876016	1.0
MR-IVW	phenylalanine	HMDB0000159	glutamine	HMDB0000641	bioa_016	met-d-Gln	12:103007876-103562619	0.0075886246718347	0.0439014966386625	0.862764840436282	2.0
MR-IVW	phenylalanine	HMDB0000159	glutamine	HMDB0000641	bioa_016	met-d-Gln	14:55086875-55586875	-0.166555257085213	0.151995368296609	0.273169958664036	1.0
MR-IVW	phenylalanine	HMDB0000159	glutamine	HMDB0000641	bioa_016	met-d-Gln	19:45142254-45642254	-0.244130579990051	0.150020463425245	0.103670171925803	1.0
MR-IVW	1-stearoyl-2-oleoyl-gps (18:0/18:1)	HMDB0010163	cysteinylglycine	HMDB0000078	GCST90199652	GCST90200364	3:56598999-57098999	0.190091474455792	0.131174879115388	0.147296977821271	1.0
MR-IVW	serine	HMDB0000187	cortisol	HMDB0000063	GCST90200415	GCST90200378	1:119778579-120514573	0.0007860225535288	0.0764797860994317	0.991799869596077	3.0
MR-IVW	serine	HMDB0000187	cortisol	HMDB0000063	GCST90200415	GCST90200378	2:211290507-212040821	0.0748827432470152	0.0803505764777606	0.351362214785007	1.0
MR-IVW	serine	HMDB0000187	cortisol	HMDB0000063	GCST90200415	GCST90200378	7:55905219-56847625	0.0202078566335271	0.103429378402163	0.845096799470971	1.0
MR-IVW	3-aminoisobutyrate	HMDB0002166	5-acetylamino-6-formylamino-3-methyluracil	HMDB0011105	GCST90200310	GCST90200680	3:66115384-66615384	-0.0935627251273129	0.173236006665415	0.589136199576437	1.0
MR-IVW	3-aminoisobutyrate	HMDB0002166	5-acetylamino-6-formylamino-3-methyluracil	HMDB0011105	GCST90200310	GCST90200680	5:34511619-35593952	-0.0073261802545679	0.0483760517517267	0.879626828348219	7.0
MR-IVW	3-aminoisobutyrate	HMDB0002166	5-acetylamino-6-formylamino-3-methyluracil	HMDB0011105	GCST90200310	GCST90200680	5:35822024-36322024	0.136732635832839	0.17450156490942	0.433297696540801	1.0
MR-IVW	3-aminoisobutyrate	HMDB0002166	5-acetylamino-6-formylamino-3-methyluracil	HMDB0011105	GCST90200310	GCST90200680	12:89320-602261	-0.0279549347846584	0.236559106958366	0.905930464213033	2.0
MR-IVW	acetylphosphate	HMDB0001494	theobromine	HMDB0002825	M15488	M18392	1:109564880-110064880	-0.122534754016464	0.174128334654974	0.481617313358523	1.0
MR-IVW	acetylphosphate	HMDB0001494	theobromine	HMDB0002825	M15488	M18392	6:96128415-96628415	0.10883187225119	0.180431788205921	0.546392540969256	1.0
MR-IVW	phenylalanine	HMDB0000159	myo-inositol	HMDB0000211	M00064	M19934	12:103007876-103507876	-0.216335113490406	0.147107877173475	0.141402507486612	1.0
MR-IVW	citrulline	HMDB0000904	sphinganine-1-phosphate	HMDB0001383	bioa_005	GCST90199845	2:211099261-211599261	0.223810909752039	0.195233641321103	0.251640140568131	1.0
MR-IVW	citrulline	HMDB0000904	sphinganine-1-phosphate	HMDB0001383	bioa_005	GCST90199845	8:10310878-10810878	-0.441482081393731	0.284370246849846	0.120544925364244	1.0
MR-IVW	citrulline	HMDB0000904	sphinganine-1-phosphate	HMDB0001383	bioa_005	GCST90199845	8:11437159-11937159	0.361852952230774	0.351862474549192	0.303764937892313	1.0
MR-IVW	citrulline	HMDB0000904	sphinganine-1-phosphate	HMDB0001383	bioa_005	GCST90199845	9:133044244-133627617	-0.0843880312002388	0.152524720567743	0.58007549231589	2.0
MR-IVW	citrulline	HMDB0000904	sphinganine-1-phosphate	HMDB0001383	bioa_005	GCST90199845	10:97138579-97638579	0.125890362357346	0.267051640480604	0.637349183262093	1.0
MR-IVW	citrulline	HMDB0000904	sphinganine-1-phosphate	HMDB0001383	bioa_005	GCST90199845	17:9542768-10042768	0.0065225598359084	0.205439503246645	0.974671981237914	1.0
MR-IVW	n-formylanthranilic acid	HMDB0004089	acetoacetate	HMDB0000060	GCST90199960	GCST90200318	2:143548189-144048189	-0.0214172968122313	0.127351907162982	0.866446288497183	1.0
MR-IVW	n-formylanthranilic acid	HMDB0004089	acetoacetate	HMDB0000060	GCST90199960	GCST90200318	17:75643177-76448530	-0.0194355599805958	0.0338747392256206	0.566138419576996	1.0
MR-IVW	4-acetamidobutanoate	HMDB0003681	glycine	HMDB0000123	M01558	met-d-Gly	8:18010431-18510431	-0.0546793122423624	0.0151249445469501	0.0003001455029195	1.0
MR-IVW	4-acetamidobutanoate	HMDB0003681	glycine	HMDB0000123	M01558	met-d-Gly	18:22536478-23036478	0.0120935801652145	0.0442988917239409	0.784853515346645	1.0
MR-IVW	isoleucine	HMDB0000172	theobromine	HMDB0002825	met-d-Ile	M18392	2:27480940-28253174	0.392281994554966	0.352485270469678	0.265749994484717	1.0
MR-IVW	isoleucine	HMDB0000172	theobromine	HMDB0002825	met-d-Ile	M18392	2:165251927-165751927	1.1708184979369	0.546381965703889	0.0321245712076566	1.0
MR-IVW	isoleucine	HMDB0000172	theobromine	HMDB0002825	met-d-Ile	M18392	4:88890833-89475171	-0.0671851445422566	0.245028174212939	0.783935885844082	1.0
MR-IVW	isoleucine	HMDB0000172	theobromine	HMDB0002825	met-d-Ile	M18392	8:76193463-76693463	-1.39686876746219	0.689811737018362	0.042867364228305	1.0
MR-IVW	isoleucine	HMDB0000172	theobromine	HMDB0002825	met-d-Ile	M18392	12:56611458-57111458	-0.255436759335382	0.486546208257875	0.599583190937395	1.0
MR-IVW	isoleucine	HMDB0000172	theobromine	HMDB0002825	met-d-Ile	M18392	16:69865519-70914672	0.0449226088309834	0.338647358879729	0.894467766403711	1.0
MR-IVW	isoleucine	HMDB0000172	theobromine	HMDB0002825	met-d-Ile	M18392	19:49069664-49569664	-0.971424170023258	0.557785491174644	0.0815831833771439	1.0
MR-IVW	glycohyocholate	HMDB0000138	citrulline	HMDB0000904	GCST90199935	bioa_005	10:45742470-46242470	-0.124241623347827	0.086459028077819	0.150717993546715	1.0
MR-IVW	glycohyocholate	HMDB0000138	citrulline	HMDB0000904	GCST90199935	bioa_005	17:28409010-28909010	-0.0223500487459985	0.0728014617133521	0.75884337222052	1.0
MR-IVW	glycerophosphorylcholine (gpc)	HMDB0000086	3-hydroxybutyrate (bhba)	HMDB0000011	GCST90199629	met-d-bOHbutyrate	1:40156715-40656715	-0.0154990754213131	0.0384369047063948	0.686775925284529	1.0
MR-IVW	glycerophosphoethanolamine	HMDB0000114	oleamide	HMDB0002117	GCST90199808	M32458	1:40156715-40656715	-0.160538648494051	0.197233196721263	0.415671596774977	1.0
MR-IVW	glycerophosphoethanolamine	HMDB0000114	oleamide	HMDB0002117	GCST90199808	M32458	22:24208096-24708096	-0.0747092629973124	0.135188190185614	0.580515713596357	1.0
MR-IVW	2-oxoarginine*	HMDB0004225	retinol (vitamin a)	HMDB0000305	GCST90199903	GCST90200405	4:102938709-103438709	0.209414704424187	0.182270383639577	0.250587577878746	1.0
MR-IVW	2-oxoarginine*	HMDB0004225	retinol (vitamin a)	HMDB0000305	GCST90199903	GCST90200405	6:160310824-160819068	-0.0482091343229979	0.199214562251477	0.808783234989986	2.0
MR-IVW	valine	HMDB0000883	taurocholate	HMDB0000036	M01649	M18497	4:88976422-89476422	0.396646145983528	0.207165502997766	0.0555391772651966	1.0
MR-IVW	5-oxoproline	HMDB0000267	phenylalanine	HMDB0000159	GCST90200280	bioa_016	8:144861615-145802337	-0.0160211683470371	0.0116348354008983	0.168512247839827	1.0
MR-IVW	5-oxoproline	HMDB0000267	phenylalanine	HMDB0000159	GCST90200280	bioa_016	12:56615338-57115338	-0.117246290143104	0.0529807004713524	0.0268976456487287	1.0
MR-IVW	cholesterol	HMDB0000067	taurocholate	HMDB0000036	M00063	M18497	1:109571511-110071511	-0.1633898473645	0.233102848906688	0.483343843191818	1.0
MR-IVW	acetylphosphate	HMDB0001494	adenosine 5'-diphosphate (adp)	HMDB0001341	M15488	GCST90200355	1:109564880-110064880	0.0219918307453049	0.219527744404225	0.920203082599692	1.0
MR-IVW	acetylphosphate	HMDB0001494	adenosine 5'-diphosphate (adp)	HMDB0001341	M15488	GCST90200355	6:96128415-96628415	-0.220197415398647	0.227449730759428	0.332987116505888	1.0
MR-IVW	methionine	HMDB0000696	spermidine	HMDB0001257	M01302	bioa_033	1:213396566-213896566	-0.0476020636777393	0.120207231509446	0.692105028222371	1.0
MR-IVW	n6,n6,n6-trimethyllysine	HMDB0001325	cystine	HMDB0000192	GCST90200344	GCST90200382	11:64586385-65555309	0.0199922350779305	0.0729415856934821	0.784018873524528	2.0
MR-IVW	n6,n6,n6-trimethyllysine	HMDB0001325	cystine	HMDB0000192	GCST90200344	GCST90200382	16:67497306-67997306	-0.187549091385694	0.166036101488719	0.258658239531241	1.0
MR-IVW	3-methyl-2-oxovalerate	HMDB0000491	phenylethylamine	HMDB0012275	M15676	bioa_015	2:27480940-27980940	-0.0999233644375338	0.157607830343114	0.52608082211312	1.0
MR-IVW	3-methyl-2-oxovalerate	HMDB0000491	phenylethylamine	HMDB0012275	M15676	bioa_015	4:88976422-89476422	0.0551746830286151	0.112831662635205	0.624841696854178	1.0
MR-IVW	arachidonate (20:4n6)	HMDB0001043	phenylalanine	HMDB0000159	GCST90200358	met-d-Phe	11:61052244-62029047	-0.0466572156597944	0.0127159216737416	0.000243313981821	3.0
MR-IVW	tyrosine	HMDB0000158	dehydroepiandrosterone sulfate (dhea-s)	HMDB0001032	M01299	M32425	1:154514715-155014715	-0.0180621782949524	0.177611419900375	0.918998838261884	1.0
MR-IVW	tyrosine	HMDB0000158	dehydroepiandrosterone sulfate (dhea-s)	HMDB0001032	M01299	M32425	6:111242119-112061922	-0.0531404949418703	0.132851237354676	0.689156516779353	1.0
MR-IVW	tyrosine	HMDB0000158	dehydroepiandrosterone sulfate (dhea-s)	HMDB0001032	M01299	M32425	16:71357384-72149586	-0.20869765371026	0.1605366567002	0.19360096917122	1.0
MR-IVW	uridine	HMDB0000296	dihydroorotate	HMDB03349	GCST90200407	GCST90200444	1:20666238-21166238	0.0150487877844919	0.112962916343777	0.894020317740752	1.0
MR-IVW	uridine	HMDB0000296	dihydroorotate	HMDB03349	GCST90200407	GCST90200444	7:47877194-48377194	-0.103423891230227	0.162866283639216	0.525413193480268	1.0
MR-IVW	uridine	HMDB0000296	dihydroorotate	HMDB03349	GCST90200407	GCST90200444	22:50686035-51186035	0.0192754722690464	0.163071605251251	0.905907205006151	1.0
MR-IVW	biliverdin	HMDB0001008	alanine	HMDB0000161	M02137	M32339	2:234046650-234918570	0.0520557832017299	0.03628130344363	0.15134905524839	1.0
MR-IVW	caffeine	HMDB0001847	valine	HMDB0000883	GCST90200436	met-d-Val	15:56384745-56884745	-0.0480856391837311	0.0454115828622599	0.289652203880492	1.0
MR-IVW	caffeine	HMDB0001847	valine	HMDB0000883	GCST90200436	met-d-Val	15:57044800-57544800	-0.111454573712622	0.0484673127439689	0.0214718967592883	1.0
MR-IVW	5-methylthioadenosine (mta)	HMDB0001173	inosine	HMDB0000195	GCST90200359	GCST90200394	2:211290507-211790507	0.134406141817007	0.197068913348268	0.495222449230049	1.0
MR-IVW	5-methylthioadenosine (mta)	HMDB0001173	inosine	HMDB0000195	GCST90200359	GCST90200394	6:149659491-150411114	-0.277351429281439	0.199123417465065	0.163661543978806	1.0
MR-IVW	5-methylthioadenosine (mta)	HMDB0001173	inosine	HMDB0000195	GCST90200359	GCST90200394	6:160319068-160819068	0.266278061440625	0.229879529041001	0.2467263648602	1.0
MR-IVW	5-methylthioadenosine (mta)	HMDB0001173	inosine	HMDB0000195	GCST90200359	GCST90200394	16:16009596-16509596	-0.0595917846677034	0.211836599312404	0.778472529068952	1.0
MR-IVW	gluconate	HMDB0000625	glycerol	HMDB0000131	GCST90200373	GCST90200325	4:99521223-100894070	0.0917438873102603	0.0577481592159341	0.112130537565294	2.0
MR-IVW	3-aminoisobutyrate	HMDB0002166	kynurenine	HMDB0000684	GCST90200310	GCST90199636	3:66115384-66615384	-0.0361096391992714	0.166323834371989	0.828126971302821	1.0
MR-IVW	3-aminoisobutyrate	HMDB0002166	kynurenine	HMDB0000684	GCST90200310	GCST90199636	5:34511619-35593952	0.0055872586395624	0.024048087719006	0.816276338631228	7.0
MR-IVW	3-aminoisobutyrate	HMDB0002166	kynurenine	HMDB0000684	GCST90200310	GCST90199636	5:35822024-36322024	-0.243537123001192	0.167521456283472	0.146010984928241	1.0
MR-IVW	3-aminoisobutyrate	HMDB0002166	kynurenine	HMDB0000684	GCST90200310	GCST90199636	12:89320-602261	0.00162972931829	0.0789762393186349	0.983536268742633	2.0
MR-IVW	4-acetamidobutanoate	HMDB0003681	glucose	HMDB0000122	M01558	M20489	8:18010431-18510431	-0.0105750422872793	0.0599252396279167	0.859924253238215	1.0
MR-IVW	4-acetamidobutanoate	HMDB0003681	glucose	HMDB0000122	M01558	M20489	18:22536478-23036478	-0.142589987482285	0.175495369208967	0.41650478657622	1.0
MR-IVW	histidine	HMDB0000177	n-acetyl-aspartyl-glutamate (naag)	HMDB0001067	GCST90200377	GCST90200684	2:211293055-211793055	0.327049080497408	0.179999610802837	0.0692258010804425	1.0
MR-IVW	histidine	HMDB0000177	n-acetyl-aspartyl-glutamate (naag)	HMDB0001067	GCST90200377	GCST90200684	12:96129884-96629884	0.307285446222347	0.147898395187168	0.0377388993455696	1.0
MR-IVW	alanine	HMDB0000161	myo-inositol	HMDB0000211	bioa_001	GCST90200401	1:206985954-207485954	-0.498993335853195	0.35205342167893	0.156371975524586	1.0
MR-IVW	alanine	HMDB0000161	myo-inositol	HMDB0000211	bioa_001	GCST90200401	2:27143030-28594285	-0.635477576271939	0.339388849563277	0.0611488841189096	1.0
MR-IVW	alanine	HMDB0000161	myo-inositol	HMDB0000211	bioa_001	GCST90200401	2:64958074-65458074	-0.151854358102588	0.302635603033703	0.615827245637492	1.0
MR-IVW	alanine	HMDB0000161	myo-inositol	HMDB0000211	bioa_001	GCST90200401	3:71155270-71655270	0.399506985562753	0.515828736907156	0.438637885523628	1.0
MR-IVW	alanine	HMDB0000161	myo-inositol	HMDB0000211	bioa_001	GCST90200401	4:88976422-89476422	0.0118161287133413	0.527834982913806	0.982140025591282	1.0
MR-IVW	alanine	HMDB0000161	myo-inositol	HMDB0000211	bioa_001	GCST90200401	7:72732874-73232874	-0.0161647037569449	0.462553249079204	0.972122252245122	1.0
MR-IVW	alanine	HMDB0000161	myo-inositol	HMDB0000211	bioa_001	GCST90200401	8:145568681-146068681	0.029483870131964	0.52930252868004	0.955578211826984	1.0
MR-IVW	alanine	HMDB0000161	myo-inositol	HMDB0000211	bioa_001	GCST90200401	9:4040541-4540541	-0.26687172840444	0.471265477731981	0.571198386427252	1.0
MR-IVW	alanine	HMDB0000161	myo-inositol	HMDB0000211	bioa_001	GCST90200401	12:46636543-47713425	-0.150951727420696	0.216028774401884	0.484703589652014	2.0
MR-IVW	alanine	HMDB0000161	myo-inositol	HMDB0000211	bioa_001	GCST90200401	12:56615040-57115040	-0.0986428781406902	0.25925259308607	0.703582121877802	1.0
MR-IVW	alanine	HMDB0000161	myo-inositol	HMDB0000211	bioa_001	GCST90200401	12:59727701-60227701	0.0358497428924576	0.379237136116007	0.924687196604259	1.0
MR-IVW	alanine	HMDB0000161	myo-inositol	HMDB0000211	bioa_001	GCST90200401	14:75116447-75616447	0.579375028030298	0.539537970892002	0.282896414887543	1.0
MR-IVW	alanine	HMDB0000161	myo-inositol	HMDB0000211	bioa_001	GCST90200401	16:69621701-70931491	0.0645464159811369	0.317290902999687	0.838799131777511	2.0
MR-IVW	alanine	HMDB0000161	myo-inositol	HMDB0000211	bioa_001	GCST90200401	17:40568584-41068584	-0.869236344532335	0.550465232837261	0.114314498490299	1.0
MR-IVW	alanine	HMDB0000161	myo-inositol	HMDB0000211	bioa_001	GCST90200401	22:18906543-19406543	0.827252603733685	0.594603508431928	0.164144291045294	1.0
MR-IVW	ornithine	HMDB0000214	retinol (vitamin a)	HMDB0000305	bioa_014	GCST90200405	2:219037276-219805573	0.0592640046264238	0.302745871120697	0.844801967915395	1.0
MR-IVW	ornithine	HMDB0000214	retinol (vitamin a)	HMDB0000305	bioa_014	GCST90200405	4:144415809-145209327	-0.301214003963707	0.272536525487043	0.269062388700075	1.0
MR-IVW	ornithine	HMDB0000214	retinol (vitamin a)	HMDB0000305	bioa_014	GCST90200405	6:131638147-132138147	0.514850492151189	0.245344503007297	0.0358627794089581	1.0
MR-IVW	ornithine	HMDB0000214	retinol (vitamin a)	HMDB0000305	bioa_014	GCST90200405	10:97138162-97638162	-0.337575916658444	0.327351704327064	0.302431516616727	1.0
MR-IVW	ornithine	HMDB0000214	retinol (vitamin a)	HMDB0000305	bioa_014	GCST90200405	12:46964292-47464292	-0.244834024223986	0.300019074752641	0.414464946870378	1.0
MR-IVW	ornithine	HMDB0000214	retinol (vitamin a)	HMDB0000305	bioa_014	GCST90200405	12:132819894-133319894	0.367287021303713	0.34953586554267	0.293357376981587	1.0
MR-IVW	ornithine	HMDB0000214	retinol (vitamin a)	HMDB0000305	bioa_014	GCST90200405	19:12789284-13289284	-0.63202574369978	0.302477670512461	0.0366631389466561	1.0
MR-IVW	phenylpyruvate	HMDB0000205	docosahexaenoate (dha; 22:6n3)	HMDB0002183	GCST90200365	GCST90199651	9:131315554-131815554	-0.0364902957947321	0.130758644739438	0.780194152497973	1.0
MR-IVW	phenylpyruvate	HMDB0000205	docosahexaenoate (dha; 22:6n3)	HMDB0002183	GCST90200365	GCST90199651	16:58503995-59003995	0.0957687083740355	0.158662345233479	0.546109123312667	1.0
MR-IVW	phenylalanine	HMDB0000159	kynurenate	HMDB0000715	bioa_016	GCST90200454	3:186202917-186702917	-0.151833143232173	0.444730030323261	0.73279856389299	1.0
MR-IVW	phenylalanine	HMDB0000159	kynurenate	HMDB0000715	bioa_016	GCST90200454	4:155231289-155731289	0.0752379957173104	0.427819901004431	0.860401014857942	1.0
MR-IVW	phenylalanine	HMDB0000159	kynurenate	HMDB0000715	bioa_016	GCST90200454	4:186893802-187393802	0.454821557203888	0.242944445078512	0.0611897743600535	1.0
MR-IVW	phenylalanine	HMDB0000159	kynurenate	HMDB0000715	bioa_016	GCST90200454	5:176539719-177067143	0.327699130620773	0.326952860737962	0.316207172157212	2.0
MR-IVW	phenylalanine	HMDB0000159	kynurenate	HMDB0000715	bioa_016	GCST90200454	6:52381188-52881188	1.51153756042672	0.548158737244666	0.0058248514627258	1.0
MR-IVW	phenylalanine	HMDB0000159	kynurenate	HMDB0000715	bioa_016	GCST90200454	11:57020509-57520509	1.05480577231606	0.532586377096044	0.0476434841855691	1.0
MR-IVW	phenylalanine	HMDB0000159	kynurenate	HMDB0000715	bioa_016	GCST90200454	12:103007876-103562619	0.440754328905168	0.234753540985086	0.060446940102627	1.0
MR-IVW	phenylalanine	HMDB0000159	kynurenate	HMDB0000715	bioa_016	GCST90200454	14:55086875-55586875	-1.06704048039875	0.567055720109123	0.0598739491511435	1.0
MR-IVW	phenylalanine	HMDB0000159	kynurenate	HMDB0000715	bioa_016	GCST90200454	19:45142254-45642254	0.583109495327311	0.559774761475375	0.297557312405677	1.0
MR-IVW	spermidine	HMDB0001257	cysteinylglycine	HMDB0000078	GCST90200423	GCST90200364	1:247789451-248289451	-0.0355131329901184	0.145468762003752	0.807130968579021	1.0
MR-IVW	citrulline	HMDB0000904	alpha-ketoglutarate	HMDB0000208	M02132	M33453	10:97115163-97871266	-0.197676805212213	0.187272762832623	0.291171315245309	1.0
MR-IVW	glycohyocholate	HMDB0000138	oleate (18:1n9)	HMDB0000207	GCST90199935	M01359	10:45742470-46242470	0.429322964337998	0.177650881795033	0.0156633536428972	1.0
MR-IVW	glycohyocholate	HMDB0000138	oleate (18:1n9)	HMDB0000207	GCST90199935	M01359	17:28409010-28909010	-0.0260248153449245	0.149642688233321	0.861933801629762	1.0
MR-IVW	lactate	HMDB0000190	n-acetylornithine	HMDB0003357	met-d-Lactate	M15630	2:27348097-28101918	0.266652313185557	0.55996985768967	0.633938683881347	1.0
MR-IVW	lactate	HMDB0000190	n-acetylornithine	HMDB0003357	met-d-Lactate	M15630	6:135171067-135671067	-0.552852529044422	0.540287698838866	0.30618690954357	1.0
MR-IVW	lactate	HMDB0000190	n-acetylornithine	HMDB0003357	met-d-Lactate	M15630	8:106333124-106833124	-0.539839932890448	0.70033288591193	0.440805726712717	1.0
MR-IVW	lactate	HMDB0000190	n-acetylornithine	HMDB0003357	met-d-Lactate	M15630	9:4513176-5186407	-0.0771604579051031	0.365499593695316	0.832801781608772	2.0
MR-IVW	lactate	HMDB0000190	n-acetylornithine	HMDB0003357	met-d-Lactate	M15630	10:2727379-3389269	0.0625159119041217	0.293849786647403	0.831523637938783	2.0
MR-IVW	lactate	HMDB0000190	n-acetylornithine	HMDB0003357	met-d-Lactate	M15630	11:118839742-119339742	-0.559064158951742	0.707051730438968	0.429120433490311	1.0
MR-IVW	lactate	HMDB0000190	n-acetylornithine	HMDB0003357	met-d-Lactate	M15630	12:111162908-111662908	0.436704840257525	0.733664131632639	0.551684329116145	1.0
MR-IVW	lactate	HMDB0000190	n-acetylornithine	HMDB0003357	met-d-Lactate	M15630	12:111682800-113133476	0.373652804460034	0.402395327880037	0.353111234506006	1.0
MR-IVW	bilirubin (z,z)	HMDB0000054	citrate	HMDB0000094	M27716	GCST90200304	2:234140469-234918570	-0.0485667427849434	0.0365134474642614	0.183483464138252	1.0
MR-IVW	5-acetylamino-6-formylamino-3-methyluracil	HMDB0011105	theobromine	HMDB0002825	GCST90200680	M18392	8:17743764-18765840	-0.0171172635063001	0.0276226269080797	0.535466719954713	5.0
MR-IVW	n-stearoyl-sphingosine (d18:1/18:0)*	HMDB0004950	urate	HMDB0000289	GCST90200341	M01604	10:64645010-65401382	-0.0963977458940549	0.19279549178811	0.617075077451974	1.0
MR-IVW	n-stearoyl-sphingosine (d18:1/18:0)*	HMDB0004950	urate	HMDB0000289	GCST90200341	M01604	14:63982220-64482220	-0.163484884998092	0.163484884998092	0.317310507862914	1.0
MR-IVW	n-stearoyl-sphingosine (d18:1/18:0)*	HMDB0004950	urate	HMDB0000289	GCST90200341	M01604	18:55052269-55552269	-0.117292427957998	0.181270115935089	0.517593873457395	1.0
MR-IVW	myo-inositol	HMDB0000211	1-methylurate	HMDB0003099	GCST90200401	M34395	16:24676314-25176314	0.182712184703784	0.209982660032707	0.384229435637483	1.0
MR-IVW	adenosine	HMDB0000050	acetone	HMDB0001659	M00555	met-d-Acetone	1:109564880-110064880	-0.0424649818475135	0.0439244911283344	0.333657868648878	1.0
MR-IVW	adenosine	HMDB0000050	acetone	HMDB0001659	M00555	met-d-Acetone	6:96128415-96628415	0.0449919732376117	0.0455141429617298	0.322894466972174	1.0
MR-IVW	acetone	HMDB0001659	creatinine	HMDB0000562	met-d-Acetone	M00513	1:120074995-120574995	0.291254925044791	0.61891671572018	0.637934810590957	1.0
MR-IVW	acetone	HMDB0001659	creatinine	HMDB0000562	met-d-Acetone	M00513	5:41206969-43455198	0.122717143902231	0.253701930664744	0.628594540501113	2.0
MR-IVW	acetone	HMDB0001659	creatinine	HMDB0000562	met-d-Acetone	M00513	8:126241733-126741733	0.264140493301345	0.64148405516042	0.680511892901691	1.0
MR-IVW	acetone	HMDB0001659	creatinine	HMDB0000562	met-d-Acetone	M00513	10:135065795-135607239	0.463198169420038	0.349466168682885	0.185023615738842	2.0
MR-IVW	acetone	HMDB0001659	creatinine	HMDB0000562	met-d-Acetone	M00513	12:122365033-122865033	-1.01048043215425	0.619326716481635	0.102768216190316	1.0
MR-IVW	acetone	HMDB0001659	creatinine	HMDB0000562	met-d-Acetone	M00513	13:42058883-42558883	1.0286519003105	0.699483292211134	0.141402507486612	1.0
MR-IVW	acetone	HMDB0001659	creatinine	HMDB0000562	met-d-Acetone	M00513	19:45929043-46429043	-0.0757103281529761	0.681392953376825	0.911528237909382	1.0
MR-IVW	kynurenate	HMDB0000715	2-hydroxyglutarate	HMDB0059655	GCST90200454	GCST90199865	1:241463402-241963402	-0.0632672803393526	0.0537414402948568	0.239094476843226	1.0
MR-IVW	kynurenate	HMDB0000715	2-hydroxyglutarate	HMDB0059655	GCST90200454	GCST90199865	4:170711647-171211647	-0.26651053792977	0.136838306151176	0.0514591221658965	1.0
MR-IVW	kynurenate	HMDB0000715	2-hydroxyglutarate	HMDB0059655	GCST90200454	GCST90199865	16:58517848-59017848	0.108131126020101	0.156668727942666	0.490074965277264	1.0
MR-IVW	acetone	HMDB0001659	cortisol	HMDB0000063	met-d-Acetone	M01712	1:120074995-120574995	0.563202505770295	0.619522756347329	0.363302140886901	1.0
MR-IVW	acetone	HMDB0001659	cortisol	HMDB0000063	met-d-Acetone	M01712	5:41206969-43455198	0.130690966628549	0.634413594231619	0.836788736618926	2.0
MR-IVW	acetone	HMDB0001659	cortisol	HMDB0000063	met-d-Acetone	M01712	8:126241733-126741733	0.280935236237891	0.642137682829462	0.661748776081757	1.0
MR-IVW	acetone	HMDB0001659	cortisol	HMDB0000063	met-d-Acetone	M01712	10:135065795-135607239	0.663999839774172	0.349801089774141	0.0576669509866098	2.0
MR-IVW	acetone	HMDB0001659	cortisol	HMDB0000063	met-d-Acetone	M01712	12:122365033-122865033	0.552641914637583	0.620037270081194	0.372765916807227	1.0
MR-IVW	acetone	HMDB0001659	cortisol	HMDB0000063	met-d-Acetone	M01712	13:42058883-42558883	-0.415793103510481	0.700283121701866	0.552679335565413	1.0
MR-IVW	acetone	HMDB0001659	cortisol	HMDB0000063	met-d-Acetone	M01712	19:45929043-46429043	-1.45673734872929	0.681877056852008	0.0326497856176947	1.0
MR-IVW	serine	HMDB0000187	1-methylurate	HMDB0003099	bioa_018	M34395	1:11610843-12110843	0.288489319221251	0.424720386631289	0.496982459594658	1.0
MR-IVW	serine	HMDB0000187	1-methylurate	HMDB0003099	bioa_018	M34395	1:119427250-120522606	-0.0066566496898146	0.152436948798402	0.965168874559853	3.0
MR-IVW	serine	HMDB0000187	1-methylurate	HMDB0003099	bioa_018	M34395	2:27480940-27980940	0.217555343207931	0.239868711742078	0.364419095392324	1.0
MR-IVW	serine	HMDB0000187	1-methylurate	HMDB0003099	bioa_018	M34395	2:211315692-212076215	0.278033466650616	0.178490620565827	0.119306204859509	1.0
MR-IVW	serine	HMDB0000187	1-methylurate	HMDB0003099	bioa_018	M34395	3:125660381-126160381	0.590152819099527	0.437527090022062	0.177389260175535	1.0
MR-IVW	serine	HMDB0000187	1-methylurate	HMDB0003099	bioa_018	M34395	7:55551853-56922308	-0.184528688443016	0.135168167404216	0.172196925239558	2.0
MR-IVW	serine	HMDB0000187	1-methylurate	HMDB0003099	bioa_018	M34395	8:126232621-126732621	0.456611873524105	0.363598343732157	0.20918343139104	1.0
MR-IVW	serine	HMDB0000187	1-methylurate	HMDB0003099	bioa_018	M34395	10:65065800-65565800	-0.429933301471473	0.429933301471473	0.317310507862914	1.0
MR-IVW	acetone	HMDB0001659	xanthine	HMDB0000292	met-d-Acetone	M03147	1:120074995-120574995	-1.0085749365296	0.657766262954081	0.125193745581812	1.0
MR-IVW	acetone	HMDB0001659	xanthine	HMDB0000292	met-d-Acetone	M03147	5:41206969-43455198	0.689395178114026	0.385476321961992	0.0737075967841345	2.0
MR-IVW	acetone	HMDB0001659	xanthine	HMDB0000292	met-d-Acetone	M03147	8:126241733-126741733	-0.728832414607373	0.681810968503674	0.285085207677634	1.0
MR-IVW	acetone	HMDB0001659	xanthine	HMDB0000292	met-d-Acetone	M03147	10:135065795-135607239	-0.0222550597230756	0.371485629298213	0.952228696774873	2.0
MR-IVW	acetone	HMDB0001659	xanthine	HMDB0000292	met-d-Acetone	M03147	12:122365033-122865033	1.59176712034327	0.658134482449617	0.0155801632302648	1.0
MR-IVW	acetone	HMDB0001659	xanthine	HMDB0000292	met-d-Acetone	M03147	13:42058883-42558883	0.347017881615973	0.743609746319938	0.640738381802539	1.0
MR-IVW	acetone	HMDB0001659	xanthine	HMDB0000292	met-d-Acetone	M03147	19:45929043-46429043	-0.671243837561773	0.72423677210612	0.354015186109617	1.0
MR-IVW	phenylpyruvate	HMDB0000205	hypotaurine	HMDB0000965	GCST90200365	GCST90200379	9:131315554-131815554	-0.179832982555438	0.131276596450939	0.170724842811494	1.0
MR-IVW	phenylpyruvate	HMDB0000205	hypotaurine	HMDB0000965	GCST90200365	GCST90200379	16:58503995-59003995	-0.370502600353325	0.159259310290454	0.019996639030367	1.0
MR-IVW	glutamate	HMDB0000148	5,6-dihydrothymine	HMDB0000079	GCST90200412	GCST90200339	5:36388589-36888589	-0.240765706253351	0.155642547414016	0.121883875196958	1.0
MR-IVW	3-methyl-2-oxobutyrate	HMDB0000019	allantoin	HMDB0000462	GCST90199677	M01107	4:88953670-89453670	-0.100607599706216	0.15611524092344	0.519287272066119	1.0
MR-IVW	spermidine	HMDB0001257	betaine	HMDB0000043	bioa_033	GCST90200425	1:247760300-248289451	-0.0812809405435701	0.0838677766339073	0.332467469984092	2.0
MR-IVW	spermidine	HMDB0001257	betaine	HMDB0000043	bioa_033	GCST90200425	19:54070939-54570939	0.0268380931816884	0.133614222926375	0.840806053694778	1.0
MR-IVW	5-acetylamino-6-formylamino-3-methyluracil	HMDB0011105	docosahexaenoate (dha; 22:6n3)	HMDB0002183	GCST90200680	GCST90199651	8:17743764-18765840	-0.0225654405931062	0.0313757262434635	0.472017340506583	7.0
MR-IVW	1-methylurate	HMDB0003099	retinol (vitamin a)	HMDB0000305	M34395	GCST90200405	8:18010431-18510431	0.104157245956805	0.0904340057061016	0.249424365448889	1.0
MR-IVW	phenylalanine	HMDB0000159	taurocholate	HMDB0000036	GCST90200396	GCST90200333	12:103005621-103594137	0.131015073702713	0.112421465617414	0.243860364723067	2.0
MR-IVW	caffeine	HMDB0001847	4-hydroxy-2-oxoglutaric acid	HMDB0002070	M00569	GCST90199897	7:17037106-17537106	0.120208887746844	0.153170491985267	0.432568215211231	1.0
MR-IVW	caffeine	HMDB0001847	4-hydroxy-2-oxoglutaric acid	HMDB0002070	M00569	GCST90199897	15:74777880-75277880	0.0713792071485493	0.149633980060567	0.633344044474414	1.0
MR-IVW	uridine	HMDB0000296	histidine	HMDB0000177	M00606	met-d-His	1:20665172-21165172	0.123699250320239	0.0453672720484636	0.006398694199147	1.0
MR-IVW	uridine	HMDB0000296	histidine	HMDB0000177	M00606	met-d-His	7:47852911-48352911	-0.0743144228952346	0.0458488316173783	0.10504820198188	1.0
MR-IVW	uridine	HMDB0000296	histidine	HMDB0000177	M00606	met-d-His	22:50721752-51221752	-0.0137579901571062	0.0313302983538398	0.660569279574734	1.0
MR-IVW	arachidonate (20:4n6)	HMDB0001043	urea	HMDB0000294	GCST90200358	GCST90200417	11:61052244-62029047	-0.0195613710112098	0.047516565033641	0.680577819508249	3.0
MR-IVW	7-methylxanthine	HMDB0001991	cystine	HMDB0000192	GCST90199754	M31454	15:74777880-75578595	-0.233956773190434	0.326656626718719	0.473857851495295	1.0
MR-IVW	retinol (vitamin a)	HMDB0000305	valine	HMDB0000883	GCST90200405	bioa_022	18:28939457-29439457	0.0153726897184259	0.0504022613718892	0.760366152319675	1.0
MR-IVW	biliverdin	HMDB0001008	pyruvate	HMDB0000243	GCST90200706	M00599	2:233898737-234978158	0.0370788242672189	0.0280961524647885	0.186931254939859	2.0
MR-IVW	biliverdin	HMDB0001008	pyruvate	HMDB0000243	GCST90200706	M00599	12:21102315-21602315	-0.0397718061998665	0.142042164999526	0.779477504888411	1.0
MR-IVW	docosahexaenoate (dha; 22:6n3)	HMDB0002183	3-methyl-2-oxobutyrate	HMDB0000019	GCST90199651	M21047	11:61376206-61876206	-0.423222176030256	0.194682200973917	0.0297116662879526	1.0
MR-IVW	glycerophosphorylcholine (gpc)	HMDB0000086	glycochenodeoxycholate	HMDB0000637	GCST90199629	GCST90200342	1:40156715-40656715	0.269775542981023	0.143345029860934	0.0598358292461995	1.0
MR-IVW	dimethylglycine	HMDB0000092	sphingosine	HMDB0000252	GCST90200424	GCST90200385	5:78080227-78832833	0.0048265069837432	0.0437351703934521	0.912125804386167	3.0
MR-IVW	dimethylglycine	HMDB0000092	sphingosine	HMDB0000252	GCST90200424	GCST90200385	10:103976834-104737382	0.0076411253202228	0.168008148158768	0.963724171733133	1.0
MR-IVW	dimethylglycine	HMDB0000092	sphingosine	HMDB0000252	GCST90200424	GCST90200385	15:76242337-76742337	0.0618539854317674	0.139609353270663	0.657729251109435	1.0
MR-IVW	glycine	HMDB0000123	aspartate	HMDB0000191	GCST90200707	M15996	1:75967169-76467169	0.113484626700427	0.187496339765923	0.545004156790745	1.0
MR-IVW	glycine	HMDB0000123	aspartate	HMDB0000191	GCST90200707	M15996	2:211036896-212058697	-0.120143165547696	0.0399780395732967	0.0026538092784237	4.0
MR-IVW	glycine	HMDB0000123	aspartate	HMDB0000191	GCST90200707	M15996	3:125659669-126159669	-0.270800838188235	0.192685211787783	0.159900760298068	1.0
MR-IVW	glycine	HMDB0000123	aspartate	HMDB0000191	GCST90200707	M15996	9:6290540-6790540	-0.0578625456632777	0.15705548108604	0.712559302006282	1.0
MR-IVW	sphingosine 1-phosphate	HMDB0000277	beta-alanine	HMDB0000056	GCST90199657	GCST90200361	17:74160792-74684003	-0.141838664993238	0.119733386867549	0.23616739458539	2.0
MR-IVW	kynurenine	HMDB0000684	leucine	HMDB0000687	GCST90199636	met-d-Leu	1:241463402-241963402	0.0386622638382459	0.0353275216458377	0.273781766139792	1.0
MR-IVW	kynurenine	HMDB0000684	leucine	HMDB0000687	GCST90199636	met-d-Leu	8:39554593-40054593	0.0128922720959567	0.0449066508300267	0.774043038735898	1.0
MR-IVW	kynurenine	HMDB0000684	leucine	HMDB0000687	GCST90199636	met-d-Leu	12:111809557-113090766	0.186892801427837	0.037779328428775	7.53817165257239e-07	1.0
MR-IVW	kynurenine	HMDB0000684	leucine	HMDB0000687	GCST90199636	met-d-Leu	16:87568373-88128072	-0.0163703381585861	0.0273331436681489	0.549226922937667	2.0
MR-IVW	sphingosine	HMDB0000252	taurine	HMDB0000251	GCST90200385	GCST90200420	3:56598999-57098999	0.331825715932441	0.144061132926974	0.021258180841146	1.0
MR-IVW	uridine	HMDB0000296	phenylpyruvate	HMDB0000205	M00606	GCST90200365	1:20665172-21165172	-0.200272180593785	0.169387162291098	0.237073247963654	1.0
MR-IVW	uridine	HMDB0000296	phenylpyruvate	HMDB0000205	M00606	GCST90200365	7:47852911-48352911	-0.109504481414379	0.171191841914032	0.52239401593115	1.0
MR-IVW	uridine	HMDB0000296	phenylpyruvate	HMDB0000205	M00606	GCST90200365	22:50721752-51221752	0.03977538775751	0.160631025023281	0.804428755910728	1.0
MR-IVW	bilirubin (z,z)	HMDB0000054	theobromine	HMDB0002825	M27716	GCST90199644	2:234140469-234918570	0.0138565519997221	0.0367920023966393	0.70645707189455	1.0
MR-IVW	myo-inositol	HMDB0000211	phenylpyruvate	HMDB0000205	GCST90200401	GCST90200365	16:24676314-25176314	0.0152916488366881	0.15793925194139	0.922869489363696	1.0
MR-IVW	myo-inositol	HMDB0000211	phenylpyruvate	HMDB0000205	GCST90200401	GCST90200365	19:18383755-18883755	-0.122887871064122	0.177358715070107	0.488386402700995	1.0
MR-IVW	creatinine	HMDB0000562	beta-alanine	HMDB0000056	bioa_026	GCST90200361	1:109627506-110127506	-1.71107927249058	0.557420552825243	0.0021431841698256	1.0
MR-IVW	creatinine	HMDB0000562	beta-alanine	HMDB0000056	bioa_026	GCST90200361	2:73467567-73967567	-0.110122981261876	0.580058187795035	0.84942811370039	1.0
MR-IVW	creatinine	HMDB0000562	beta-alanine	HMDB0000056	bioa_026	GCST90200361	2:121056440-121556440	-0.458910339491885	0.579517413700898	0.428428546693788	1.0
MR-IVW	creatinine	HMDB0000562	beta-alanine	HMDB0000056	bioa_026	GCST90200361	2:211315692-211815692	0.574952464672645	0.449381625763951	0.20074557234496	1.0
MR-IVW	creatinine	HMDB0000562	beta-alanine	HMDB0000056	bioa_026	GCST90200361	2:217404869-217904869	-0.444442285747317	0.484828389347942	0.3592997566621	1.0
MR-IVW	creatinine	HMDB0000562	beta-alanine	HMDB0000056	bioa_026	GCST90200361	4:77118847-77618847	0.529134003375834	0.385547478823602	0.169931975050162	1.0
MR-IVW	creatinine	HMDB0000562	beta-alanine	HMDB0000056	bioa_026	GCST90200361	5:39171736-39671736	-0.361370848374169	0.54781403681645	0.509472227685489	1.0
MR-IVW	creatinine	HMDB0000562	beta-alanine	HMDB0000056	bioa_026	GCST90200361	5:67795622-68295622	0.0337904014104918	0.578699915688841	0.95343782403461	1.0
MR-IVW	creatinine	HMDB0000562	beta-alanine	HMDB0000056	bioa_026	GCST90200361	5:176567143-177067143	0.175348693523163	0.391650911714878	0.654357594368113	1.0
MR-IVW	creatinine	HMDB0000562	beta-alanine	HMDB0000056	bioa_026	GCST90200361	6:43564625-44064625	-0.154094120351003	0.569490386388743	0.786712173242768	1.0
MR-IVW	creatinine	HMDB0000562	beta-alanine	HMDB0000056	bioa_026	GCST90200361	6:160442375-160942375	0.482527364405154	0.378474786848153	0.202335418292719	1.0
MR-IVW	creatinine	HMDB0000562	beta-alanine	HMDB0000056	bioa_026	GCST90200361	7:77297198-77797198	-0.399961624091941	0.538497868903162	0.457641674838853	1.0
MR-IVW	creatinine	HMDB0000562	beta-alanine	HMDB0000056	bioa_026	GCST90200361	7:151157801-151657801	-0.342873529687734	0.489457339869292	0.48360405567694	1.0
MR-IVW	creatinine	HMDB0000562	beta-alanine	HMDB0000056	bioa_026	GCST90200361	8:23501151-24001151	-0.48032656404021	0.541752945266985	0.375285940392552	1.0
MR-IVW	creatinine	HMDB0000562	beta-alanine	HMDB0000056	bioa_026	GCST90200361	11:30518678-31018678	-0.336254673268355	0.542399088781683	0.535297554162641	1.0
MR-IVW	creatinine	HMDB0000562	beta-alanine	HMDB0000056	bioa_026	GCST90200361	15:45399813-46200138	0.379696026418832	0.23647681616083	0.108353597259199	1.0
MR-IVW	creatinine	HMDB0000562	beta-alanine	HMDB0000056	bioa_026	GCST90200361	15:75279182-75779182	0.287608976568633	0.567204334112896	0.612109816882298	1.0
MR-IVW	creatinine	HMDB0000562	beta-alanine	HMDB0000056	bioa_026	GCST90200361	15:75910951-76410951	0.084672090217257	0.55232127832876	0.878159932793187	1.0
MR-IVW	creatinine	HMDB0000562	beta-alanine	HMDB0000056	bioa_026	GCST90200361	16:20117645-20617645	0.0371548644431261	0.425151619498959	0.930359901742879	1.0
MR-IVW	creatinine	HMDB0000562	beta-alanine	HMDB0000056	bioa_026	GCST90200361	17:37370347-37870347	-0.243515527455129	0.525742863259771	0.64323269502005	1.0
MR-IVW	creatinine	HMDB0000562	beta-alanine	HMDB0000056	bioa_026	GCST90200361	17:58724447-59700441	0.870524090885625	0.550341237267784	0.113697591178776	1.0
MR-IVW	creatinine	HMDB0000562	beta-alanine	HMDB0000056	bioa_026	GCST90200361	19:33119611-33619611	-0.36162451694718	0.56702541819865	0.523631774385454	1.0
MR-IVW	creatinine	HMDB0000562	beta-alanine	HMDB0000056	bioa_026	GCST90200361	22:40650077-41150077	-0.558378867925335	0.518515915112485	0.281534353748074	1.0
MR-IVW	alpha-ketoglutarate	HMDB0000208	orotidine	HMDB0000788	GCST90200455	GCST90200681	20:44931392-45517926	0.0163612201166567	0.126300881921792	0.896929098978001	3.0
MR-IVW	alanine	HMDB0000161	alpha-ketoglutarate	HMDB0000208	M32339	M33453	2:27480940-27980940	-0.0928214179605448	0.147670437664504	0.529629670287599	1.0
MR-IVW	alanine	HMDB0000161	alpha-ketoglutarate	HMDB0000208	M32339	M33453	12:46962370-47462370	0.157634453266542	0.197043066583177	0.423710797166793	1.0
MR-IVW	arginine	HMDB0000517	lactate	HMDB0000190	GCST90200372	M00527	4:77758299-78258299	0.137213183799881	0.193712730070422	0.478738281732904	1.0
MR-IVW	arginine	HMDB0000517	lactate	HMDB0000190	GCST90200372	M00527	6:131644358-132148208	0.0483621894501789	0.128965838533812	0.707660466654556	1.0
MR-IVW	arginine	HMDB0000517	lactate	HMDB0000190	GCST90200372	M00527	10:99896895-100396895	-0.141224333996888	0.124929218535709	0.258293064655505	1.0
MR-IVW	histidine	HMDB0000177	2-hydroxyglutarate	HMDB0059655	M00059	M37253	4:9731889-10602550	0.0664428948541237	0.15134214938995	0.660643863540861	1.0
MR-IVW	glutamate	HMDB0000148	oleate (18:1n9)	HMDB0000207	bioa_007	M01359	12:121174861-121674861	0.543322966433945	0.334352594728582	0.10416255883044	1.0
MR-IVW	glycine	HMDB0000123	orotate	HMDB0000226	GCST90200707	GCST90200392	1:75967169-76467169	-0.0362527832393239	0.178528265439062	0.839084485942985	1.0
MR-IVW	glycine	HMDB0000123	orotate	HMDB0000226	GCST90200707	GCST90200392	2:211036896-212058697	0.0502776590520332	0.031409269849686	0.10943744940622	2.0
MR-IVW	glycine	HMDB0000123	orotate	HMDB0000226	GCST90200707	GCST90200392	3:125659669-126159669	0.360232751400679	0.182350397902794	0.0482117203885409	1.0
MR-IVW	glycine	HMDB0000123	orotate	HMDB0000226	GCST90200707	GCST90200392	9:6290540-6790540	-0.126502196935108	0.138696844543639	0.361728203714769	1.0
MR-IVW	choline phosphate	HMDB0001565	phosphoethanolamine	HMDB0000224	GCST90200363	GCST90200281	1:21573292-22142120	0.650182129644717	0.0944934985451887	5.9556001580712595e-12	2.0
MR-IVW	choline phosphate	HMDB0001565	phosphoethanolamine	HMDB0000224	GCST90200363	GCST90200281	22:24245541-24745541	0.131859839323074	0.176240227485001	0.4543501353429	1.0
MR-IVW	citrulline	HMDB0000904	pyruvate	HMDB0000243	bioa_005	M00599	2:211099261-211599261	-0.257963560727041	0.200638325009921	0.198542793686663	1.0
MR-IVW	citrulline	HMDB0000904	pyruvate	HMDB0000243	bioa_005	M00599	8:10310878-10810878	0.154757476787718	0.30136982321819	0.607592160418172	1.0
MR-IVW	citrulline	HMDB0000904	pyruvate	HMDB0000243	bioa_005	M00599	8:11437159-11937159	-0.239696895426723	0.372861837330456	0.520316800507365	1.0
MR-IVW	citrulline	HMDB0000904	pyruvate	HMDB0000243	bioa_005	M00599	9:133044244-133627617	-0.259594531048803	0.161608331043119	0.108203840055975	2.0
MR-IVW	citrulline	HMDB0000904	pyruvate	HMDB0000243	bioa_005	M00599	9:135893372-136393372	0.484326030879184	0.322884020586123	0.133614402537716	1.0
MR-IVW	citrulline	HMDB0000904	pyruvate	HMDB0000243	bioa_005	M00599	10:97138579-97638579	-0.355711190527779	0.28295208337437	0.208701910672358	1.0
MR-IVW	citrulline	HMDB0000904	pyruvate	HMDB0000243	bioa_005	M00599	17:9542768-10042768	0.0725635493120544	0.217690647936165	0.738882680363529	1.0
MR-IVW	arginine	HMDB0000517	urea	HMDB0000294	bioa_002	GCST90200417	2:24182937-24682937	-0.167901961298831	0.351743052379468	0.633118144007131	1.0
MR-IVW	arginine	HMDB0000517	urea	HMDB0000294	bioa_002	GCST90200417	2:211333022-211833022	0.472161177631355	0.245704771620262	0.0546484785910865	1.0
MR-IVW	arginine	HMDB0000517	urea	HMDB0000294	bioa_002	GCST90200417	2:219037276-219788019	0.179121463140586	0.267995678597285	0.503894603271974	1.0
MR-IVW	arginine	HMDB0000517	urea	HMDB0000294	bioa_002	GCST90200417	4:144583533-145083533	-0.468991169760135	0.262750372642659	0.0742725810001623	1.0
MR-IVW	arginine	HMDB0000517	urea	HMDB0000294	bioa_002	GCST90200417	5:177386199-177886199	0.283352282878546	0.322416339946252	0.379488191630909	1.0
MR-IVW	arginine	HMDB0000517	urea	HMDB0000294	bioa_002	GCST90200417	6:131339506-132265729	-0.112370111149219	0.118491828476601	0.342958238285586	2.0
MR-IVW	arginine	HMDB0000517	urea	HMDB0000294	bioa_002	GCST90200417	6:135177817-135677817	-0.371924885774235	0.305018115591711	0.222710077022859	1.0
MR-IVW	arginine	HMDB0000517	urea	HMDB0000294	bioa_002	GCST90200417	10:99898951-100398951	0.23018978857628	0.340588907997568	0.499130711991113	1.0
MR-IVW	arginine	HMDB0000517	urea	HMDB0000294	bioa_002	GCST90200417	12:46680313-47435518	0.239662056079064	0.288137073834245	0.405542146251443	1.0
MR-IVW	arginine	HMDB0000517	urea	HMDB0000294	bioa_002	GCST90200417	19:12757458-13257458	0.0626093653315013	0.185502456766917	0.735730723247121	1.0
MR-IVW	aspartate	HMDB0000191	myo-inositol	HMDB0000211	GCST90200370	GCST90200401	3:56598999-57098999	-0.173102024227137	0.118559755325968	0.144278990387724	1.0
MR-IVW	aspartate	HMDB0000191	myo-inositol	HMDB0000211	GCST90200370	GCST90200401	5:36388589-36888589	0.154403429942412	0.177750195866202	0.385036374057288	1.0
MR-IVW	kynurenine	HMDB0000684	2-hydroxyphenylacetate	HMDB0000669	GCST90199636	GCST90200369	1:241463402-241963402	-0.156066833194074	0.137781670423672	0.257335577289995	1.0
MR-IVW	kynurenine	HMDB0000684	2-hydroxyphenylacetate	HMDB0000669	GCST90199636	GCST90200369	8:39554593-40054593	0.0414047593840328	0.175154807633975	0.813130434340966	1.0
MR-IVW	kynurenine	HMDB0000684	2-hydroxyphenylacetate	HMDB0000669	GCST90199636	GCST90200369	12:111809557-113090766	0.266927808464442	0.147339452511851	0.070039990342002	1.0
MR-IVW	kynurenine	HMDB0000684	2-hydroxyphenylacetate	HMDB0000669	GCST90199636	GCST90200369	16:87568373-88128072	-0.0773187440759706	0.0730185416012287	0.289649002223498	2.0
MR-IVW	glutamate	HMDB0000148	3-ureidopropionate	HMDB0000026	GCST90200412	GCST90200283	5:36388589-36888589	-0.13400754123063	0.162483549821656	0.40951621733656	1.0
MR-IVW	histidine	HMDB0000177	glutamate	HMDB0000148	M00059	bioa_007	4:9731889-10602550	-0.0567575342471574	0.0662281613152359	0.391444884622212	1.0
MR-IVW	histidine	HMDB0000177	biliverdin	HMDB0001008	bioa_009	M02137	2:27492603-27992603	0.893386591634544	0.422547712259582	0.0344908717639674	1.0
MR-IVW	histidine	HMDB0000177	biliverdin	HMDB0001008	bioa_009	M02137	2:211331245-211831245	-0.14447921465776	0.387812628818197	0.709484121865154	1.0
MR-IVW	histidine	HMDB0000177	biliverdin	HMDB0001008	bioa_009	M02137	3:186208322-186708322	-0.371414842732529	0.487481981086448	0.446116847721286	1.0
MR-IVW	histidine	HMDB0000177	biliverdin	HMDB0001008	bioa_009	M02137	4:186893802-187393802	-0.146092825058628	0.255662443852601	0.567709166197356	1.0
MR-IVW	histidine	HMDB0000177	biliverdin	HMDB0001008	bioa_009	M02137	8:145389726-145889726	-0.628478402760364	0.595400592088768	0.29117131524531	1.0
MR-IVW	histidine	HMDB0000177	biliverdin	HMDB0001008	bioa_009	M02137	9:135904304-136404304	-0.41807692706767	0.497172561918312	0.400398865140675	1.0
MR-IVW	histidine	HMDB0000177	biliverdin	HMDB0001008	bioa_009	M02137	12:56615040-57115040	0.432643949505369	0.483543237682471	0.37092777927468	1.0
MR-IVW	histidine	HMDB0000177	biliverdin	HMDB0001008	bioa_009	M02137	12:96083535-96730076	0.116960782880157	0.245738619675656	0.63410568898164	3.0
MR-IVW	histidine	HMDB0000177	biliverdin	HMDB0001008	bioa_009	M02137	14:21229605-21729605	0.143824857062607	0.634521428217382	0.820682948645537	1.0
MR-IVW	histidine	HMDB0000177	biliverdin	HMDB0001008	bioa_009	M02137	15:58473939-58973939	-1.14516969340516	0.650664598525654	0.0784078065749635	1.0
MR-IVW	cholesterol	HMDB0000067	glutamate	HMDB0000148	M00063	GCST90200412	1:109571511-110071511	0.17902733566209	0.171745988006806	0.297228107433146	1.0
MR-IVW	methionine	HMDB0000696	oleamide	HMDB0002117	M01302	M32458	1:213396566-213896566	-0.0919609389113036	0.187327838523026	0.623490746962391	1.0
MR-IVW	flavin adenine dinucleotide (fad)	HMDB0001248	aspartate	HMDB0000191	GCST90200376	GCST90200370	2:69949756-70738470	-0.0167642600369734	0.0426707438841159	0.694411953630873	2.0
MR-IVW	eicosapentaenoate (epa; 20:5n3)	HMDB0001999	dimethylglycine	HMDB0000092	M18467	GCST90200424	11:61330635-61830635	-0.418334534580311	0.0988769612771082	2.32800017248697e-05	1.0
MR-IVW	lactate	HMDB0000190	phosphoethanolamine	HMDB0000224	met-d-Lactate	GCST90200281	2:27348097-28101918	-0.810984386936944	0.642288490314363	0.206715648345736	1.0
MR-IVW	lactate	HMDB0000190	phosphoethanolamine	HMDB0000224	met-d-Lactate	GCST90200281	6:135171067-135671067	0.519723187371221	0.495264340707381	0.294000757321559	1.0
MR-IVW	lactate	HMDB0000190	phosphoethanolamine	HMDB0000224	met-d-Lactate	GCST90200281	8:106333124-106833124	0.0164897509760547	0.590129623428571	0.977707938620009	1.0
MR-IVW	lactate	HMDB0000190	phosphoethanolamine	HMDB0000224	met-d-Lactate	GCST90200281	9:4513176-5186407	0.854932625378874	0.422941010154944	0.0432384560405897	1.0
MR-IVW	lactate	HMDB0000190	phosphoethanolamine	HMDB0000224	met-d-Lactate	GCST90200281	10:2727379-3389269	-0.12918474650767	0.257555207444545	0.615962429284456	2.0
MR-IVW	lactate	HMDB0000190	phosphoethanolamine	HMDB0000224	met-d-Lactate	GCST90200281	11:118839742-119339742	0.373690096628169	0.65081134538818	0.565838476375084	1.0
MR-IVW	lactate	HMDB0000190	phosphoethanolamine	HMDB0000224	met-d-Lactate	GCST90200281	12:111682800-113133476	-0.143367848425851	0.427230353079995	0.737191338886752	1.0
MR-IVW	lactate	HMDB0000190	phosphoethanolamine	HMDB0000224	met-d-Lactate	GCST90200281	20:8379807-8879807	1.50124765620543	0.637133885870338	0.0184604158722817	1.0
MR-IVW	lactate	HMDB0000190	phosphoethanolamine	HMDB0000224	met-d-Lactate	GCST90200281	22:21708872-22208872	0.262286813861676	0.682648084550781	0.700815649178726	1.0
MR-IVW	histidine	HMDB0000177	taurocholate	HMDB0000036	M00059	GCST90200333	4:9731889-10602550	-0.212008025200456	0.133831095172033	0.113160445565065	1.0
MR-IVW	sarcosine	HMDB0000271	valine	HMDB0000883	bioa_031	GCST90200442	1:157842259-158342259	-0.247209970285411	0.302582898899532	0.413928915537737	1.0
MR-IVW	sarcosine	HMDB0000271	valine	HMDB0000883	bioa_031	GCST90200442	9:136282183-136851769	0.0078274936425724	0.153701524354368	0.959384021754033	2.0
MR-IVW	myo-inositol	HMDB0000211	dihydroorotate	HMDB03349	M19934	GCST90200444	16:24681798-25181798	-0.0435119531409146	0.133289338292756	0.744085907158094	1.0
MR-IVW	myo-inositol	HMDB0000211	dihydroorotate	HMDB03349	M19934	GCST90200444	19:18368867-18868867	0.179481327289784	0.132627296022908	0.175967496014153	1.0
MR-IVW	tyrosine	HMDB0000158	taurochenodeoxycholate	HMDB0000951	bioa_021	M18494	4:99820973-100320973	0.0723192366030386	0.681867087971542	0.915534266607555	1.0
MR-IVW	tyrosine	HMDB0000158	taurochenodeoxycholate	HMDB0000951	bioa_021	M18494	4:148735862-149235862	0.287791903496234	0.700293631840836	0.681102669021842	1.0
MR-IVW	tyrosine	HMDB0000158	taurochenodeoxycholate	HMDB0000951	bioa_021	M18494	6:111242119-112017012	-0.0135468952847727	0.178819017759004	0.939611968724495	1.0
MR-IVW	tyrosine	HMDB0000158	taurochenodeoxycholate	HMDB0000951	bioa_021	M18494	6:112114361-112614361	0.358211223411344	0.708091953254983	0.612939241393459	1.0
MR-IVW	tyrosine	HMDB0000158	taurochenodeoxycholate	HMDB0000951	bioa_021	M18494	7:27926305-28426305	-0.277830502391131	0.578813546648194	0.631227393032448	1.0
MR-IVW	tyrosine	HMDB0000158	taurochenodeoxycholate	HMDB0000951	bioa_021	M18494	8:8933358-9433358	1.00593836022707	0.728660478882429	0.167423219813023	1.0
MR-IVW	tyrosine	HMDB0000158	taurochenodeoxycholate	HMDB0000951	bioa_021	M18494	10:64816186-65575478	-0.859779732032934	0.57614105754784	0.135618501097673	1.0
MR-IVW	tyrosine	HMDB0000158	taurochenodeoxycholate	HMDB0000951	bioa_021	M18494	11:61310081-61810081	-0.0415301509939677	0.685247491400504	0.951672946733663	1.0
MR-IVW	tyrosine	HMDB0000158	taurochenodeoxycholate	HMDB0000951	bioa_021	M18494	12:20701307-21201307	0.219327462100638	0.723780624932116	0.761866768188251	1.0
MR-IVW	tyrosine	HMDB0000158	taurochenodeoxycholate	HMDB0000951	bioa_021	M18494	12:46678393-47435518	0.0587125915595612	0.537446030429828	0.913009202110215	1.0
MR-IVW	tyrosine	HMDB0000158	taurochenodeoxycholate	HMDB0000951	bioa_021	M18494	12:56615040-57115040	0.19284879484625	0.413247417527679	0.640738381802541	1.0
MR-IVW	tyrosine	HMDB0000158	taurochenodeoxycholate	HMDB0000951	bioa_021	M18494	12:57594049-58094049	0.767383893151934	0.620438041271776	0.216145706992309	1.0
MR-IVW	tyrosine	HMDB0000158	taurochenodeoxycholate	HMDB0000951	bioa_021	M18494	12:59727701-60227701	0.381175187616304	0.605703037856043	0.529145900132304	1.0
MR-IVW	tyrosine	HMDB0000158	taurochenodeoxycholate	HMDB0000951	bioa_021	M18494	12:120845172-121674861	-0.0206771783916282	0.448005531818664	0.963187628676869	1.0
MR-IVW	tyrosine	HMDB0000158	taurochenodeoxycholate	HMDB0000951	bioa_021	M18494	12:122092964-122592964	0.446791776649621	0.611053459241393	0.464667507237702	1.0
MR-IVW	tyrosine	HMDB0000158	taurochenodeoxycholate	HMDB0000951	bioa_021	M18494	15:60649639-61149639	0.707995026051297	0.697267828686887	0.309922523725977	1.0
MR-IVW	tyrosine	HMDB0000158	taurochenodeoxycholate	HMDB0000951	bioa_021	M18494	16:71153235-72438683	-0.030288302864582	0.278779414147222	0.913483175409903	3.0
MR-IVW	asparagine	HMDB0000168	glycine	HMDB0000123	M34283	met-d-Gly	11:61916235-62416235	0.0108216299087078	0.0450530627986642	0.810177205748281	1.0
MR-IVW	asparagine	HMDB0000168	glycine	HMDB0000123	M34283	met-d-Gly	14:104016664-104812812	-0.014173351050716	0.0206934844748551	0.493395329769477	1.0
MR-IVW	isoursodeoxycholate	HMDB0000686	histidine	HMDB0000177	GCST90199892	met-d-His	5:35715970-36215970	-0.0479379665812312	0.0467521950302058	0.305191983747118	1.0
MR-IVW	tryptophan	HMDB0000929	alanine	HMDB0000161	bioa_020	met-d-Ala	2:27480940-27980940	1.14001224204708	0.0856114712660394	1.8656486600657e-40	1.0
MR-IVW	tryptophan	HMDB0000929	alanine	HMDB0000161	bioa_020	met-d-Ala	4:156560755-157060755	0.106586121672816	0.0411303549684815	0.0095580105032148	1.0
MR-IVW	tryptophan	HMDB0000929	alanine	HMDB0000161	bioa_020	met-d-Ala	6:111336667-112095774	-0.0772164509027941	0.049876693915107	0.121586923627494	1.0
MR-IVW	creatinine	HMDB0000562	isoursodeoxycholate	HMDB0000686	met-d-Creatinine	GCST90199892	1:62775942-63275942	-0.4352325508492	0.533457441328671	0.414573818411665	1.0
MR-IVW	creatinine	HMDB0000562	isoursodeoxycholate	HMDB0000686	met-d-Creatinine	GCST90199892	1:78344069-78844069	-0.682534007355213	0.585787945415527	0.24395608176307	1.0
MR-IVW	creatinine	HMDB0000562	isoursodeoxycholate	HMDB0000686	met-d-Creatinine	GCST90199892	1:113008681-113508681	0.331582610374371	0.477708798707852	0.487613022887568	1.0
MR-IVW	creatinine	HMDB0000562	isoursodeoxycholate	HMDB0000686	met-d-Creatinine	GCST90199892	1:150079982-151190625	-0.144099825110009	0.439655431816488	0.743095952733526	1.0
MR-IVW	creatinine	HMDB0000562	isoursodeoxycholate	HMDB0000686	met-d-Creatinine	GCST90199892	1:243202864-243702864	0.489859415287211	0.659425528608965	0.457567760784394	1.0
MR-IVW	creatinine	HMDB0000562	isoursodeoxycholate	HMDB0000686	met-d-Creatinine	GCST90199892	2:15538692-16038692	0.347636804873818	0.636444292567035	0.584916660073579	1.0
MR-IVW	creatinine	HMDB0000562	isoursodeoxycholate	HMDB0000686	met-d-Creatinine	GCST90199892	2:18426203-18926203	-0.895578456073127	0.60403747368655	0.138166415107963	1.0
MR-IVW	creatinine	HMDB0000562	isoursodeoxycholate	HMDB0000686	met-d-Creatinine	GCST90199892	2:73303397-74097901	-0.706053676072071	0.551477626104963	0.200441642175601	1.0
MR-IVW	creatinine	HMDB0000562	isoursodeoxycholate	HMDB0000686	met-d-Creatinine	GCST90199892	2:121056440-121556440	-0.0377367299761566	0.542114437800784	0.94450386603245	1.0
MR-IVW	creatinine	HMDB0000562	isoursodeoxycholate	HMDB0000686	met-d-Creatinine	GCST90199892	2:148593372-149093372	-0.882072040523107	0.666685317066412	0.185811752018216	1.0
MR-IVW	creatinine	HMDB0000562	isoursodeoxycholate	HMDB0000686	met-d-Creatinine	GCST90199892	2:176734544-177234544	-1.08599642658294	0.541469168986411	0.0448938423203892	1.0
MR-IVW	creatinine	HMDB0000562	isoursodeoxycholate	HMDB0000686	met-d-Creatinine	GCST90199892	2:211293055-211793055	0.194821319859104	0.324892230019235	0.548740144776039	1.0
MR-IVW	creatinine	HMDB0000562	isoursodeoxycholate	HMDB0000686	met-d-Creatinine	GCST90199892	2:217394852-217894852	-0.0449250963755341	0.514904277962628	0.93047326260787	1.0
MR-IVW	creatinine	HMDB0000562	isoursodeoxycholate	HMDB0000686	met-d-Creatinine	GCST90199892	2:220108198-220608198	0.164524615870047	0.527056082672433	0.754920675538843	1.0
MR-IVW	creatinine	HMDB0000562	isoursodeoxycholate	HMDB0000686	met-d-Creatinine	GCST90199892	3:38187471-38687471	0.0131428285084038	0.636327905488567	0.983521523524485	1.0
MR-IVW	creatinine	HMDB0000562	isoursodeoxycholate	HMDB0000686	met-d-Creatinine	GCST90199892	3:141462708-141962708	0.140877566126399	0.54686991559072	0.79671015935581	1.0
MR-IVW	creatinine	HMDB0000562	isoursodeoxycholate	HMDB0000686	met-d-Creatinine	GCST90199892	3:185024780-185524780	0.0314832893920555	0.57925500855999	0.956655241784606	1.0
MR-IVW	creatinine	HMDB0000562	isoursodeoxycholate	HMDB0000686	met-d-Creatinine	GCST90199892	4:76880934-77664144	0.0916706716610804	0.250138254608924	0.714006921551339	1.0
MR-IVW	creatinine	HMDB0000562	isoursodeoxycholate	HMDB0000686	met-d-Creatinine	GCST90199892	4:103323863-104102802	0.154787686357722	0.513964142069912	0.763289158889792	1.0
MR-IVW	creatinine	HMDB0000562	isoursodeoxycholate	HMDB0000686	met-d-Creatinine	GCST90199892	5:39144851-39644851	-0.289724690736583	0.419374221344785	0.489659795450017	1.0
MR-IVW	creatinine	HMDB0000562	isoursodeoxycholate	HMDB0000686	met-d-Creatinine	GCST90199892	5:53045546-53835870	0.0664089929017836	0.622205591451708	0.915001919503622	1.0
MR-IVW	creatinine	HMDB0000562	isoursodeoxycholate	HMDB0000686	met-d-Creatinine	GCST90199892	5:176565124-177065124	0.0276179597049411	0.363126825720936	0.939374576619067	1.0
MR-IVW	creatinine	HMDB0000562	isoursodeoxycholate	HMDB0000686	met-d-Creatinine	GCST90199892	6:43556335-44056335	-0.508160290097432	0.486398911245956	0.296143255353065	1.0
MR-IVW	creatinine	HMDB0000562	isoursodeoxycholate	HMDB0000686	met-d-Creatinine	GCST90199892	6:108750742-109250742	0.514549886666631	0.642939766762202	0.423532326084303	1.0
MR-IVW	creatinine	HMDB0000562	isoursodeoxycholate	HMDB0000686	met-d-Creatinine	GCST90199892	6:133547208-134047208	0.0018981163689636	0.599883038289463	0.997475382496869	1.0
MR-IVW	creatinine	HMDB0000562	isoursodeoxycholate	HMDB0000686	met-d-Creatinine	GCST90199892	6:160418389-160927934	0.188300550919255	0.385363707015544	0.625103150326812	1.0
MR-IVW	creatinine	HMDB0000562	isoursodeoxycholate	HMDB0000686	met-d-Creatinine	GCST90199892	7:1036567-1536567	0.654958831744638	0.442699629580154	0.139015943673547	1.0
MR-IVW	creatinine	HMDB0000562	isoursodeoxycholate	HMDB0000686	met-d-Creatinine	GCST90199892	7:25488956-25988956	0.591564257755993	0.619978860276095	0.339998390530845	1.0
MR-IVW	creatinine	HMDB0000562	isoursodeoxycholate	HMDB0000686	met-d-Creatinine	GCST90199892	7:76984640-77791673	0.444361536184388	0.572530452614821	0.437668647542484	1.0
MR-IVW	creatinine	HMDB0000562	isoursodeoxycholate	HMDB0000686	met-d-Creatinine	GCST90199892	7:128492221-128992221	-0.686574692978881	0.612474915817419	0.262294595247139	1.0
MR-IVW	creatinine	HMDB0000562	isoursodeoxycholate	HMDB0000686	met-d-Creatinine	GCST90199892	7:151165041-151665041	0.411789090589076	0.276600191732344	0.136552684480169	1.0
MR-IVW	creatinine	HMDB0000562	isoursodeoxycholate	HMDB0000686	met-d-Creatinine	GCST90199892	8:8031142-9250941	0.168410995240797	0.57208087021892	0.768465105577588	1.0
MR-IVW	creatinine	HMDB0000562	isoursodeoxycholate	HMDB0000686	met-d-Creatinine	GCST90199892	8:9759952-10530228	0.0275369044875398	0.644646607169265	0.965927702451653	1.0
MR-IVW	creatinine	HMDB0000562	isoursodeoxycholate	HMDB0000686	met-d-Creatinine	GCST90199892	8:10561829-11945872	0.221720676857634	0.636740556915326	0.72768100697039	1.0
MR-IVW	creatinine	HMDB0000562	isoursodeoxycholate	HMDB0000686	met-d-Creatinine	GCST90199892	8:19609539-20109539	-0.827915858017718	0.616003828554629	0.17894486325075	1.0
MR-IVW	creatinine	HMDB0000562	isoursodeoxycholate	HMDB0000686	met-d-Creatinine	GCST90199892	8:23527006-24027006	-0.349900344053348	0.527076902191527	0.50678590447052	1.0
MR-IVW	creatinine	HMDB0000562	isoursodeoxycholate	HMDB0000686	met-d-Creatinine	GCST90199892	8:30157389-30657389	0.802843152029818	0.620493202539241	0.19570720388841	1.0
MR-IVW	creatinine	HMDB0000562	isoursodeoxycholate	HMDB0000686	met-d-Creatinine	GCST90199892	8:144768354-145268354	0.0676238930066891	0.647264553040165	0.916791268066796	1.0
MR-IVW	creatinine	HMDB0000562	isoursodeoxycholate	HMDB0000686	met-d-Creatinine	GCST90199892	9:71184707-71684707	0.792832964152911	0.559291988008218	0.156317691219176	1.0
MR-IVW	creatinine	HMDB0000562	isoursodeoxycholate	HMDB0000686	met-d-Creatinine	GCST90199892	10:52398454-52898454	-0.807348164882573	0.55681119882946	0.147072579410481	1.0
MR-IVW	creatinine	HMDB0000562	isoursodeoxycholate	HMDB0000686	met-d-Creatinine	GCST90199892	11:1928330-2428330	-0.450253113685913	0.662764930112147	0.496912530372291	1.0
MR-IVW	creatinine	HMDB0000562	isoursodeoxycholate	HMDB0000686	met-d-Creatinine	GCST90199892	11:2548804-3048804	-0.0422435191682471	0.544538132579206	0.938164707363901	1.0
MR-IVW	creatinine	HMDB0000562	isoursodeoxycholate	HMDB0000686	met-d-Creatinine	GCST90199892	11:30504837-31294673	0.45112099580556	0.413757460405195	0.275579698978856	1.0
MR-IVW	creatinine	HMDB0000562	isoursodeoxycholate	HMDB0000686	met-d-Creatinine	GCST90199892	11:116373213-117240760	0.209154911194299	0.561991565573956	0.709768254439577	1.0
MR-IVW	creatinine	HMDB0000562	isoursodeoxycholate	HMDB0000686	met-d-Creatinine	GCST90199892	12:15092463-15592463	-1.01670568400789	0.619685152595474	0.100863641548622	1.0
MR-IVW	creatinine	HMDB0000562	isoursodeoxycholate	HMDB0000686	met-d-Creatinine	GCST90199892	15:41118334-41871842	-0.566848492304168	0.502233073456755	0.259042876039617	1.0
MR-IVW	creatinine	HMDB0000562	isoursodeoxycholate	HMDB0000686	met-d-Creatinine	GCST90199892	15:45400360-46179051	0.213873780816101	0.298542856598893	0.473749195429517	1.0
MR-IVW	creatinine	HMDB0000562	isoursodeoxycholate	HMDB0000686	met-d-Creatinine	GCST90199892	15:53700578-54200578	-0.311058500148279	0.521515440315891	0.550873858098173	1.0
MR-IVW	creatinine	HMDB0000562	isoursodeoxycholate	HMDB0000686	met-d-Creatinine	GCST90199892	15:76097375-76597375	0.703602100949101	0.527243593170648	0.182042826091726	1.0
MR-IVW	creatinine	HMDB0000562	isoursodeoxycholate	HMDB0000686	met-d-Creatinine	GCST90199892	16:20142332-21335139	0.0959415770219648	0.279868046779311	0.731741370414029	2.0
MR-IVW	creatinine	HMDB0000562	isoursodeoxycholate	HMDB0000686	met-d-Creatinine	GCST90199892	16:89453424-89953424	-0.17945027794013	0.51785154754919	0.728945630549837	1.0
MR-IVW	creatinine	HMDB0000562	isoursodeoxycholate	HMDB0000686	met-d-Creatinine	GCST90199892	17:19176536-19724875	-0.328524954822786	0.418282362321013	0.432210690760045	1.0
MR-IVW	creatinine	HMDB0000562	isoursodeoxycholate	HMDB0000686	met-d-Creatinine	GCST90199892	17:37200083-37954217	0.29786409132399	0.435718259910075	0.494217508475223	1.0
MR-IVW	creatinine	HMDB0000562	isoursodeoxycholate	HMDB0000686	met-d-Creatinine	GCST90199892	17:58690466-59700441	0.451584789431162	0.349109748948635	0.195826967792407	2.0
MR-IVW	creatinine	HMDB0000562	isoursodeoxycholate	HMDB0000686	met-d-Creatinine	GCST90199892	18:76910235-77410235	-0.718268186646061	0.484795211637722	0.138449174842902	1.0
MR-IVW	creatinine	HMDB0000562	isoursodeoxycholate	HMDB0000686	met-d-Creatinine	GCST90199892	19:32940263-33709298	-0.733095830725438	0.509789362258861	0.150423631019803	1.0
MR-IVW	creatinine	HMDB0000562	isoursodeoxycholate	HMDB0000686	met-d-Creatinine	GCST90199892	19:45162079-45662079	1.04589355651237	0.638680685894133	0.101508410099568	1.0
MR-IVW	creatinine	HMDB0000562	isoursodeoxycholate	HMDB0000686	met-d-Creatinine	GCST90199892	20:32653904-33537782	0.0913433848398085	0.513563258673642	0.858831359865736	1.0
MR-IVW	creatinine	HMDB0000562	isoursodeoxycholate	HMDB0000686	met-d-Creatinine	GCST90199892	22:38345240-38845240	-0.0298748382209106	0.527414399688093	0.954828818650155	1.0
MR-IVW	spermidine	HMDB0001257	methionine sulfoxide	HMDB0002005	bioa_033	GCST90199625	1:247760300-248289451	-0.141109847569043	0.170562864839861	0.408056447534183	2.0
MR-IVW	spermidine	HMDB0001257	methionine sulfoxide	HMDB0002005	bioa_033	GCST90199625	19:54070939-54570939	0.0204932554427812	0.13352517779557	0.878020876365569	1.0
MR-IVW	1-methylxanthine	HMDB0010738	beta-alanine	HMDB0000056	GCST90199763	GCST90200361	8:18005709-18505709	0.0246477635843165	0.0592258456537243	0.677288780630883	1.0
MR-IVW	1-methylxanthine	HMDB0010738	beta-alanine	HMDB0000056	GCST90199763	GCST90200361	15:74275585-74775585	-0.0507364961717386	0.149934072149269	0.735067773713953	1.0
MR-IVW	1-methylxanthine	HMDB0010738	beta-alanine	HMDB0000056	GCST90199763	GCST90200361	15:74777880-75599999	-0.123496902413587	0.120499011461414	0.305420299986971	1.0
MR-IVW	sarcosine	HMDB0000271	creatine	HMDB0000064	bioa_031	M27718	6:42690673-43190673	0.0076674918189775	0.283697197302178	0.978438177451518	1.0
MR-IVW	sarcosine	HMDB0000271	creatine	HMDB0000064	bioa_031	M27718	9:136282183-136851769	-0.0960113757776118	0.118102591854009	0.416247338779186	2.0
MR-IVW	caffeine	HMDB0001847	3-methyl-2-oxobutyrate	HMDB0000019	M00569	M21047	7:17037106-17537106	0.0861821201753352	0.135429045989813	0.524539436435316	1.0
MR-IVW	caffeine	HMDB0001847	3-methyl-2-oxobutyrate	HMDB0000019	M00569	M21047	15:74777880-75277880	0.267978272945853	0.156865330504889	0.0875745096147976	1.0
MR-IVW	sphingosine	HMDB0000252	3-aminoisobutyrate	HMDB0002166	GCST90200385	GCST90200310	3:56598999-57098999	0.0453736800415859	0.143705170675108	0.752198756594235	1.0
MR-IVW	docosahexaenoate (dha; 22:6n3)	HMDB0002183	inosine 5'-monophosphate (imp)	HMDB0000175	GCST90199651	GCST90200395	11:61376206-61876206	-0.136839446238845	0.227069949669223	0.546754030572004	1.0
MR-IVW	valine	HMDB0000883	glucose	HMDB0000122	met-d-Val	M20489	2:27480940-28253616	-0.574428408609872	0.316926018543376	0.0699089739364686	1.0
MR-IVW	valine	HMDB0000883	glucose	HMDB0000122	met-d-Val	M20489	2:64975088-65475088	-0.230091135115691	0.263970242670927	0.383396299578055	2.0
MR-IVW	valine	HMDB0000883	glucose	HMDB0000122	met-d-Val	M20489	2:165251927-165751927	-0.136708938971497	0.4648103925031	0.768668006560813	1.0
MR-IVW	valine	HMDB0000883	glucose	HMDB0000122	met-d-Val	M20489	2:226858446-227358446	0.123505629777646	0.699865235406667	0.859924253238215	1.0
MR-IVW	valine	HMDB0000883	glucose	HMDB0000122	met-d-Val	M20489	3:135701113-136578270	-0.48578762010699	0.688199128484904	0.480261302753424	1.0
MR-IVW	valine	HMDB0000883	glucose	HMDB0000122	met-d-Val	M20489	4:88882515-89510546	0.134870599538798	0.154137828044342	0.381573905705024	1.0
MR-IVW	valine	HMDB0000883	glucose	HMDB0000122	met-d-Val	M20489	12:56199875-57115338	0.455686095486253	0.398264944923554	0.252549713176655	2.0
MR-IVW	valine	HMDB0000883	glucose	HMDB0000122	met-d-Val	M20489	12:122278263-122778263	-0.515235760498295	0.547437995529439	0.346614432503051	1.0
MR-IVW	valine	HMDB0000883	glucose	HMDB0000122	met-d-Val	M20489	16:69315747-70918195	0.353874374570776	0.276464355133419	0.200545135908885	1.0
MR-IVW	valine	HMDB0000883	glucose	HMDB0000122	met-d-Val	M20489	17:6935779-7435779	1.79015715742752	0.61966978526337	0.0038660565399637	1.0
MR-IVW	valine	HMDB0000883	glucose	HMDB0000122	met-d-Val	M20489	17:79384062-79884062	-0.750374151838531	0.675336736654681	0.266520525805013	1.0
MR-IVW	valine	HMDB0000883	glucose	HMDB0000122	met-d-Val	M20489	19:49050431-49611255	-0.165980937093221	0.663923748372885	0.802587348634153	1.0
MR-IVW	valine	HMDB0000883	glucose	HMDB0000122	met-d-Val	M20489	22:18665347-19165347	0.0457022423071181	0.639831392299659	0.943056670967044	1.0
MR-IVW	phenylalanine	HMDB0000159	taurocholate	HMDB0000036	met-d-Phe	GCST90200333	2:211293055-211793055	1.10185322721951	0.617151913737649	0.0741990324365133	1.0
MR-IVW	phenylalanine	HMDB0000159	taurocholate	HMDB0000036	met-d-Phe	GCST90200333	6:17868392-18368392	0.0049274072005299	0.660788301436656	0.994050340045687	1.0
MR-IVW	phenylalanine	HMDB0000159	taurocholate	HMDB0000036	met-d-Phe	GCST90200333	11:57019429-57519429	-0.381586428991974	0.369461635962947	0.301689330536135	1.0
MR-IVW	phenylalanine	HMDB0000159	taurocholate	HMDB0000036	met-d-Phe	GCST90200333	12:56671418-57171418	0.552584795063312	0.666874637193974	0.407320202929493	1.0
MR-IVW	phenylalanine	HMDB0000159	taurocholate	HMDB0000036	met-d-Phe	GCST90200333	12:102211009-102721004	-0.125059925770788	0.519732840351564	0.809846948808473	2.0
MR-IVW	phenylalanine	HMDB0000159	taurocholate	HMDB0000036	met-d-Phe	GCST90200333	12:102890425-104124563	-0.0658291079113762	0.171277191139998	0.700724594336861	12.0
MR-IVW	phenylalanine	HMDB0000159	taurocholate	HMDB0000036	met-d-Phe	GCST90200333	12:104125826-104625826	-0.320291748676405	0.693744867056783	0.644307074600546	1.0
MR-IVW	phenylalanine	HMDB0000159	taurocholate	HMDB0000036	met-d-Phe	GCST90200333	14:55161744-55661744	-0.569766998701183	0.361134144067003	0.114630944310507	1.0
MR-IVW	phenylalanine	HMDB0000159	taurocholate	HMDB0000036	met-d-Phe	GCST90200333	14:55670870-56170870	0.246226835960986	0.651599666792884	0.705519337014873	1.0
MR-IVW	phenylalanine	HMDB0000159	taurocholate	HMDB0000036	met-d-Phe	GCST90200333	16:16004626-16504626	0.533155844476882	0.685979967439354	0.437030279301878	1.0
MR-IVW	valine	HMDB0000883	glutamine	HMDB0000641	M01649	GCST90200419	4:88976422-89476422	0.0826845666877426	0.149500779677414	0.580214697551349	1.0
MR-IVW	orotate	HMDB0000226	glucose	HMDB0000122	GCST90200392	met-d-Glucose	3:123305909-124961335	0.007222439551797	0.0081131944439866	0.373353617440119	3.0
MR-IVW	orotate	HMDB0000226	glucose	HMDB0000122	GCST90200392	met-d-Glucose	7:32831514-33590783	-0.025667559442249	0.0131751383967643	0.0513932627166684	1.0
MR-IVW	3-hydroxybutyrate (bhba)	HMDB0000011	phenylalanine	HMDB0000159	met-d-bOHbutyrate	bioa_016	1:230050269-230550269	-0.120888697137605	0.165148493357381	0.464168567773659	1.0
MR-IVW	3-hydroxybutyrate (bhba)	HMDB0000011	phenylalanine	HMDB0000159	met-d-bOHbutyrate	bioa_016	5:41452897-42471829	0.0913689802405478	0.121825306987397	0.453254704753736	1.0
MR-IVW	3-hydroxybutyrate (bhba)	HMDB0000011	phenylalanine	HMDB0000159	met-d-bOHbutyrate	bioa_016	8:8059014-8559014	-0.438134215802677	0.208933817740904	0.0359935753422143	1.0
MR-IVW	3-hydroxybutyrate (bhba)	HMDB0000011	phenylalanine	HMDB0000159	met-d-bOHbutyrate	bioa_016	8:8580720-9433358	-0.229614106359026	0.128851911537052	0.0747492317337038	1.0
MR-IVW	3-hydroxybutyrate (bhba)	HMDB0000011	phenylalanine	HMDB0000159	met-d-bOHbutyrate	bioa_016	8:9546321-10530228	-0.0088279999628927	0.180163264548935	0.960919295941175	1.0
MR-IVW	3-hydroxybutyrate (bhba)	HMDB0000011	phenylalanine	HMDB0000159	met-d-bOHbutyrate	bioa_016	8:10591858-11909109	-0.15884404408111	0.173600048176081	0.360191630126965	1.0
MR-IVW	3-hydroxybutyrate (bhba)	HMDB0000011	phenylalanine	HMDB0000159	met-d-bOHbutyrate	bioa_016	9:107339744-107915739	0.206860461037833	0.176351629188263	0.240795805693589	1.0
MR-IVW	3-hydroxybutyrate (bhba)	HMDB0000011	phenylalanine	HMDB0000159	met-d-bOHbutyrate	bioa_016	10:113694271-114194271	0.053631946448373	0.131773824197478	0.684007988194603	1.0
MR-IVW	3-hydroxybutyrate (bhba)	HMDB0000011	phenylalanine	HMDB0000159	met-d-bOHbutyrate	bioa_016	11:116451535-117240760	-0.321768610052051	0.202880586413648	0.112739309558836	1.0
MR-IVW	3-hydroxybutyrate (bhba)	HMDB0000011	phenylalanine	HMDB0000159	met-d-bOHbutyrate	bioa_016	12:122375755-122875755	-0.0274714797465428	0.185618106395568	0.88234276824224	1.0
MR-IVW	3-hydroxybutyrate (bhba)	HMDB0000011	phenylalanine	HMDB0000159	met-d-bOHbutyrate	bioa_016	14:94393207-95094947	0.382512761395882	0.148260760230962	0.0098800315155412	1.0
MR-IVW	3-hydroxybutyrate (bhba)	HMDB0000011	phenylalanine	HMDB0000159	met-d-bOHbutyrate	bioa_016	15:58430643-58980498	0.356945572242479	0.130035437782485	0.006051331463943	2.0
MR-IVW	3-hydroxybutyrate (bhba)	HMDB0000011	phenylalanine	HMDB0000159	met-d-bOHbutyrate	bioa_016	16:71899923-73042963	-0.212755404106265	0.123551338040802	0.0850695184943461	1.0
MR-IVW	3-hydroxybutyrate (bhba)	HMDB0000011	phenylalanine	HMDB0000159	met-d-bOHbutyrate	bioa_016	19:45161941-45661941	-0.7109801892925	0.124427754513912	1.10350998029744e-08	1.0
MR-IVW	hypotaurine	HMDB0000965	glucuronate	HMDB0000127	GCST90200379	GCST90199641	4:138793652-139293652	-0.279079838226571	0.138504464332054	0.0439096856523479	1.0
MR-IVW	hypotaurine	HMDB0000965	glucuronate	HMDB0000127	GCST90200379	GCST90199641	5:114821656-115321656	-0.020931071874269	0.162667109230594	0.897615394034308	1.0
MR-IVW	hypotaurine	HMDB0000965	glucuronate	HMDB0000127	GCST90200379	GCST90199641	19:47031255-47531255	0.154424621571068	0.178948665005639	0.388162281675961	1.0
MR-IVW	biliverdin	HMDB0001008	docosahexaenoate (dha; 22:6n3)	HMDB0002183	M02137	GCST90199651	2:234046650-234918570	-0.0069342559485967	0.0341759074022973	0.839214009928229	1.0
MR-IVW	aspartate	HMDB0000191	leucine	HMDB0000687	bioa_004	met-d-Leu	2:211431243-211931243	0.0176371037803881	0.0872562587742352	0.839815129374369	1.0
MR-IVW	aspartate	HMDB0000191	leucine	HMDB0000687	bioa_004	met-d-Leu	4:178111051-178611051	0.0136652557608985	0.0289797483301125	0.637251584181351	1.0
MR-IVW	aspartate	HMDB0000191	leucine	HMDB0000687	bioa_004	met-d-Leu	12:101969766-102469766	-0.0644041239064081	0.0439094588801666	0.142444540036048	1.0
MR-IVW	3-methyl-2-oxovalerate	HMDB0000491	myo-inositol	HMDB0000211	M15676	GCST90200401	4:88976422-89476422	-0.0028677193530176	0.128103089634814	0.982140025591282	1.0
MR-IVW	uridine	HMDB0000296	alpha-ketoglutaramate*	HMDB0001552	GCST90200407	GCST90199885	1:20666238-21166238	-0.104073703683102	0.112853952526377	0.356425239719267	1.0
MR-IVW	uridine	HMDB0000296	alpha-ketoglutaramate*	HMDB0001552	GCST90200407	GCST90199885	7:47877194-48377194	-0.298945752349879	0.162687986214147	0.0661301534832577	1.0
MR-IVW	uridine	HMDB0000296	alpha-ketoglutaramate*	HMDB0001552	GCST90200407	GCST90199885	22:50686035-51186035	0.0822933812053889	0.162920175339336	0.613478252553304	1.0
MR-IVW	acetoacetate	HMDB0000060	sarcosine	HMDB0000271	met-d-Acetoacetate	bioa_031	5:41395751-42449922	-0.147399065169083	0.201640308028844	0.464779152937288	1.0
MR-IVW	acetoacetate	HMDB0000060	sarcosine	HMDB0000271	met-d-Acetoacetate	bioa_031	6:166525103-167025103	-0.411043187328242	0.255623872716567	0.107835178779848	1.0
MR-IVW	acetoacetate	HMDB0000060	sarcosine	HMDB0000271	met-d-Acetoacetate	bioa_031	8:8933102-9433102	-1.47812729781223	0.343431063618082	1.67741662659324e-05	1.0
MR-IVW	acetoacetate	HMDB0000060	sarcosine	HMDB0000271	met-d-Acetoacetate	bioa_031	10:113686244-114186244	0.248283719083023	0.386133311171113	0.520224099883476	1.0
MR-IVW	acetoacetate	HMDB0000060	sarcosine	HMDB0000271	met-d-Acetoacetate	bioa_031	11:116373213-116873213	0.132777720430297	0.213792554443725	0.534561018590216	2.0
MR-IVW	acetoacetate	HMDB0000060	sarcosine	HMDB0000271	met-d-Acetoacetate	bioa_031	12:122333527-122833527	0.13884463144317	0.319183060788903	0.663562427438045	1.0
MR-IVW	3-hydroxybutyrate (bhba)	HMDB0000011	alanine	HMDB0000161	met-d-bOHbutyrate	M32339	1:230050269-230550269	-0.430375109499606	0.559487642349492	0.441756327424923	1.0
MR-IVW	3-hydroxybutyrate (bhba)	HMDB0000011	alanine	HMDB0000161	met-d-bOHbutyrate	M32339	5:41452897-42471829	-0.440509477284837	0.406624132878314	0.278660494899247	1.0
MR-IVW	3-hydroxybutyrate (bhba)	HMDB0000011	alanine	HMDB0000161	met-d-bOHbutyrate	M32339	8:8059014-8559014	0.212574456193802	0.698458927493921	0.760862912213716	1.0
MR-IVW	3-hydroxybutyrate (bhba)	HMDB0000011	alanine	HMDB0000161	met-d-bOHbutyrate	M32339	8:8580720-9433358	0.261918679023199	0.436531131705332	0.548506235500148	1.0
MR-IVW	3-hydroxybutyrate (bhba)	HMDB0000011	alanine	HMDB0000161	met-d-bOHbutyrate	M32339	8:9546321-10530228	0.477663691044654	0.610348049668169	0.433856933557041	1.0
MR-IVW	3-hydroxybutyrate (bhba)	HMDB0000011	alanine	HMDB0000161	met-d-bOHbutyrate	M32339	8:10591858-11909109	1.35361077531536	0.580118903706583	0.019630657257291	1.0
MR-IVW	3-hydroxybutyrate (bhba)	HMDB0000011	alanine	HMDB0000161	met-d-bOHbutyrate	M32339	9:107339744-107915739	0.712283015195714	0.589475598782657	0.226919071737477	1.0
MR-IVW	3-hydroxybutyrate (bhba)	HMDB0000011	alanine	HMDB0000161	met-d-bOHbutyrate	M32339	10:113694271-114194271	0.167412809056734	0.446434157484629	0.707660466654556	1.0
MR-IVW	3-hydroxybutyrate (bhba)	HMDB0000011	alanine	HMDB0000161	met-d-bOHbutyrate	M32339	11:116451535-117240760	-2.09890735420469	0.686915134103351	0.0022464398050064	1.0
MR-IVW	3-hydroxybutyrate (bhba)	HMDB0000011	alanine	HMDB0000161	met-d-bOHbutyrate	M32339	12:122375755-122875755	-1.07991803581839	0.620378446108439	0.0817290335025035	1.0
MR-IVW	3-hydroxybutyrate (bhba)	HMDB0000011	alanine	HMDB0000161	met-d-bOHbutyrate	M32339	14:94393207-95094947	0.317781891908503	0.50230040979086	0.526960228463329	1.0
MR-IVW	3-hydroxybutyrate (bhba)	HMDB0000011	alanine	HMDB0000161	met-d-bOHbutyrate	M32339	15:58430643-58980498	-0.0764795934061438	0.437659762198991	0.861278681350109	2.0
MR-IVW	3-hydroxybutyrate (bhba)	HMDB0000011	alanine	HMDB0000161	met-d-bOHbutyrate	M32339	16:71899923-73042963	-0.0167436296398925	0.418590740997334	0.96809312629434	1.0
MR-IVW	3-hydroxybutyrate (bhba)	HMDB0000011	alanine	HMDB0000161	met-d-bOHbutyrate	M32339	19:45161941-45661941	0.216830148426497	0.421614177495966	0.607052248071006	1.0
MR-IVW	valine	HMDB0000883	glucose	HMDB0000122	M01649	GCST90200440	4:88976422-89476422	-0.396624122029627	0.150630854976296	0.0084612710252727	1.0
MR-IVW	sarcosine	HMDB0000271	1-stearoyl-2-oleoyl-gps (18:0/18:1)	HMDB0010163	bioa_031	GCST90199652	1:157842259-158342259	0.368756696945257	0.306152684481549	0.228401695823959	1.0
MR-IVW	sarcosine	HMDB0000271	1-stearoyl-2-oleoyl-gps (18:0/18:1)	HMDB0010163	bioa_031	GCST90199652	9:136282183-136851769	0.134769949204788	0.110440318460822	0.222352444222561	2.0
MR-IVW	citrate	HMDB0000094	eicosapentaenoate (epa; 20:5n3)	HMDB0001999	M01564	GCST90200349	5:14625868-15125868	0.466309344828256	0.156255852349692	0.0028425764703166	1.0
MR-IVW	citrate	HMDB0000094	eicosapentaenoate (epa; 20:5n3)	HMDB0001999	M01564	GCST90200349	17:6345930-6933878	0.0794831396696547	0.101697657389038	0.434471360743761	2.0
MR-IVW	cystine	HMDB0000192	dihydroorotate	HMDB03349	M31454	GCST90200444	22:24745202-25245202	0.0609941340793654	0.0727095845285519	0.401540373849414	1.0
MR-IVW	glycine	HMDB0000123	cystine	HMDB0000192	met-d-Gly	M31454	1:11606378-12106378	-0.264786114565003	1.34429873548387	0.843851251527607	1.0
MR-IVW	glycine	HMDB0000123	cystine	HMDB0000192	met-d-Gly	M31454	1:75982013-76482013	0.762084299686172	0.762084299686172	0.317310507862914	1.0
MR-IVW	glycine	HMDB0000123	cystine	HMDB0000192	met-d-Gly	M31454	1:120004506-120504506	0.483626263431296	1.03634199306707	0.640738381802542	1.0
MR-IVW	glycine	HMDB0000123	cystine	HMDB0000192	met-d-Gly	M31454	1:151589838-152089838	-0.446616603694698	1.47383479219251	0.761866768188248	1.0
MR-IVW	glycine	HMDB0000123	cystine	HMDB0000192	met-d-Gly	M31454	2:165276338-165776338	1.72429441465899e-308	1.22351497081078	1.0	1.0
MR-IVW	glycine	HMDB0000123	cystine	HMDB0000192	met-d-Gly	M31454	2:208538752-212979649	-0.0806509356668163	0.097010332655101	0.405767811594535	15.0
MR-IVW	glycine	HMDB0000123	cystine	HMDB0000192	met-d-Gly	M31454	2:226790540-227290540	0.437108613507469	1.33033056284883	0.742479646732964	1.0
MR-IVW	glycine	HMDB0000123	cystine	HMDB0000192	met-d-Gly	M31454	3:12110357-12610357	2.1691989938168	1.38891158596904	0.118335641367233	1.0
MR-IVW	glycine	HMDB0000123	cystine	HMDB0000192	met-d-Gly	M31454	3:48534270-49826414	1.31493907419439	1.27319497660092	0.301703642467003	1.0
MR-IVW	glycine	HMDB0000123	cystine	HMDB0000192	met-d-Gly	M31454	3:125116791-126249375	0.196461325732694	0.40869719214084	0.630728712866524	3.0
MR-IVW	glycine	HMDB0000123	cystine	HMDB0000192	met-d-Gly	M31454	4:89427537-89927537	0.322809181113843	1.36297209803624	0.812779285408198	1.0
MR-IVW	glycine	HMDB0000123	cystine	HMDB0000192	met-d-Gly	M31454	4:102676923-103438709	-1.55768652126976	1.14480575659585	0.173622508487858	1.0
MR-IVW	glycine	HMDB0000123	cystine	HMDB0000192	met-d-Gly	M31454	5:90005685-90505685	1.56384899986833	1.09301274184346	0.152496364246051	1.0
MR-IVW	glycine	HMDB0000123	cystine	HMDB0000192	met-d-Gly	M31454	6:131620261-132120261	2.1821546036237	1.5317046736974	0.154256220109726	1.0
MR-IVW	glycine	HMDB0000123	cystine	HMDB0000192	met-d-Gly	M31454	6:160518860-161018860	0.714849379603508	1.33746012958075	0.593007574981208	1.0
MR-IVW	glycine	HMDB0000123	cystine	HMDB0000192	met-d-Gly	M31454	7:55560073-56715237	0.263490840183659	0.479688452642045	0.582802486605458	1.0
MR-IVW	glycine	HMDB0000123	cystine	HMDB0000192	met-d-Gly	M31454	8:8915380-9434231	0.651873707754308	1.27726841828804	0.609795437206959	2.0
MR-IVW	glycine	HMDB0000123	cystine	HMDB0000192	met-d-Gly	M31454	8:116710729-117210729	0.0817907578375154	1.26775674648153	0.948559264755634	1.0
MR-IVW	glycine	HMDB0000123	cystine	HMDB0000192	met-d-Gly	M31454	8:126212070-126756694	-0.0180721638280702	0.533128832928128	0.972958244759338	1.0
MR-IVW	glycine	HMDB0000123	cystine	HMDB0000192	met-d-Gly	M31454	9:5668443-7086536	0.192309172325825	0.444916662628686	0.66556961322741	3.0
MR-IVW	glycine	HMDB0000123	cystine	HMDB0000192	met-d-Gly	M31454	12:115016-615016	1.31706264656716	1.25228907378517	0.292926133201847	1.0
MR-IVW	glycine	HMDB0000123	cystine	HMDB0000192	met-d-Gly	M31454	12:21136493-21636493	-1.06956503672771	1.32422337880573	0.419267732920394	1.0
MR-IVW	glycine	HMDB0000123	cystine	HMDB0000192	met-d-Gly	M31454	12:46468358-47667420	-0.390209976914714	0.701669396025803	0.578131169126649	2.0
MR-IVW	glycine	HMDB0000123	cystine	HMDB0000192	met-d-Gly	M31454	12:56615338-57115338	-0.651673330117013	0.804409266863188	0.417867427853449	1.0
MR-IVW	glycine	HMDB0000123	cystine	HMDB0000192	met-d-Gly	M31454	12:57516305-58016305	-1.4986369686825	1.27586660847294	0.240153512636941	1.0
MR-IVW	glycine	HMDB0000123	cystine	HMDB0000192	met-d-Gly	M31454	12:59343804-59843804	3.1300631212807	1.35064367562113	0.0204786699044711	1.0
MR-IVW	glycine	HMDB0000123	cystine	HMDB0000192	met-d-Gly	M31454	14:100551720-101051720	-0.848616862531625	1.39907104363322	0.544144693769951	1.0
MR-IVW	glycine	HMDB0000123	cystine	HMDB0000192	met-d-Gly	M31454	15:42451374-42951374	-0.760128673242226	1.32877455093488	0.567286474337537	1.0
MR-IVW	glycine	HMDB0000123	cystine	HMDB0000192	met-d-Gly	M31454	15:43028726-44613739	0.949026625350647	1.30003647308308	0.465390184601795	1.0
MR-IVW	glycine	HMDB0000123	cystine	HMDB0000192	met-d-Gly	M31454	15:58180763-58713267	0.101537989163343	0.998456893439541	0.918998838261879	1.0
MR-IVW	glycine	HMDB0000123	cystine	HMDB0000192	met-d-Gly	M31454	16:79678196-80178196	0.421617383319012	1.3660403219536	0.757593887004887	1.0
MR-IVW	glycine	HMDB0000123	cystine	HMDB0000192	met-d-Gly	M31454	16:80626853-81422810	-0.0889484334728193	0.435071801905199	0.838005446441001	2.0
MR-IVW	glycine	HMDB0000123	cystine	HMDB0000192	met-d-Gly	M31454	17:45235982-45996386	-0.385192102989191	0.770384205978386	0.617075077451975	1.0
MR-IVW	glycine	HMDB0000123	cystine	HMDB0000192	met-d-Gly	M31454	19:17984588-18484588	-0.486338611594538	0.920100075989666	0.59710278471826	1.0
MR-IVW	glycine	HMDB0000123	cystine	HMDB0000192	met-d-Gly	M31454	19:33473705-33973705	0.795597953581922	1.49759614791891	0.595245548732815	1.0
MR-IVW	spermidine	HMDB0001257	glutamine	HMDB0000641	GCST90200423	M00053	1:247789451-248289451	0.179127681717494	0.15353801290071	0.243345009148763	1.0
MR-IVW	acetone	HMDB0001659	phosphate	HMDB0001429	met-d-Acetone	GCST90200393	1:120074995-120574995	0.215703783160453	0.669948044190385	0.747474730516276	1.0
MR-IVW	acetone	HMDB0001659	phosphate	HMDB0001429	met-d-Acetone	GCST90200393	5:41206969-43455198	0.343711336467461	0.396127909142517	0.385570820075912	2.0
MR-IVW	acetone	HMDB0001659	phosphate	HMDB0001429	met-d-Acetone	GCST90200393	6:166522838-167022838	0.261511000887825	0.581652772455103	0.652998994241846	1.0
MR-IVW	acetone	HMDB0001659	phosphate	HMDB0001429	met-d-Acetone	GCST90200393	8:126241733-126741733	-0.313036253018663	0.606044137351667	0.605488583554181	1.0
MR-IVW	acetone	HMDB0001659	phosphate	HMDB0001429	met-d-Acetone	GCST90200393	10:135065795-135607239	0.342912021358717	0.337327183076626	0.309364624910418	2.0
MR-IVW	acetone	HMDB0001659	phosphate	HMDB0001429	met-d-Acetone	GCST90200393	11:116461180-116961180	-0.504240265860657	0.654788901908864	0.441252051021858	1.0
MR-IVW	acetone	HMDB0001659	phosphate	HMDB0001429	met-d-Acetone	GCST90200393	12:122365033-122865033	0.150138805918835	0.550114413391068	0.784912504009802	1.0
MR-IVW	acetone	HMDB0001659	phosphate	HMDB0001429	met-d-Acetone	GCST90200393	12:123068455-124007504	-0.101586499483897	0.635403605461777	0.872977871010961	1.0
MR-IVW	acetone	HMDB0001659	phosphate	HMDB0001429	met-d-Acetone	GCST90200393	13:42058883-42558883	-0.282270139472378	0.658769887056067	0.668301229368181	1.0
MR-IVW	acetone	HMDB0001659	phosphate	HMDB0001429	met-d-Acetone	GCST90200393	17:6935779-7435779	1.66832110793414	0.480528411882321	0.0005168909049711	1.0
MR-IVW	acetone	HMDB0001659	phosphate	HMDB0001429	met-d-Acetone	GCST90200393	19:45929043-46429043	0.778834488902197	0.64538774081365	0.227520777303975	1.0
MR-IVW	creatinine	HMDB0000562	glutamine	HMDB0000641	bioa_026	bioa_006	1:109627506-110127506	-0.0883232268202183	0.171501411301395	0.606553020004279	1.0
MR-IVW	creatinine	HMDB0000562	glutamine	HMDB0000641	bioa_026	bioa_006	2:27480940-27980940	1.62044810992847	0.119528517365823	7.202197620065749e-42	1.0
MR-IVW	creatinine	HMDB0000562	glutamine	HMDB0000641	bioa_026	bioa_006	2:73467567-73967567	-0.229370529511247	0.178359665249802	0.1984430616791	1.0
MR-IVW	creatinine	HMDB0000562	glutamine	HMDB0000641	bioa_026	bioa_006	2:121056440-121556440	0.450347446709812	0.178496808049865	0.0116358401017515	1.0
MR-IVW	creatinine	HMDB0000562	glutamine	HMDB0000641	bioa_026	bioa_006	2:211315692-211815692	-0.127907143604189	0.138427644593275	0.355486315798238	1.0
MR-IVW	creatinine	HMDB0000562	glutamine	HMDB0000641	bioa_026	bioa_006	2:217404869-217904869	0.409922890111828	0.149334386197387	0.0060510897700173	1.0
MR-IVW	creatinine	HMDB0000562	glutamine	HMDB0000641	bioa_026	bioa_006	4:77118847-77618847	-0.0445809300195222	0.118566303243408	0.706916896018955	1.0
MR-IVW	creatinine	HMDB0000562	glutamine	HMDB0000641	bioa_026	bioa_006	5:39171736-39671736	-0.0072433848333561	0.168450810078075	0.965701533855029	1.0
MR-IVW	creatinine	HMDB0000562	glutamine	HMDB0000641	bioa_026	bioa_006	5:67795622-68295622	0.334706534177623	0.17794074118959	0.0599719188425367	1.0
MR-IVW	creatinine	HMDB0000562	glutamine	HMDB0000641	bioa_026	bioa_006	5:176567143-177067143	-0.0198709769277799	0.120430163198679	0.868943982056143	1.0
MR-IVW	creatinine	HMDB0000562	glutamine	HMDB0000641	bioa_026	bioa_006	6:6868990-7368990	-0.0979041343369976	0.1823168237188	0.591267614053689	1.0
MR-IVW	creatinine	HMDB0000562	glutamine	HMDB0000641	bioa_026	bioa_006	6:43564625-44064625	0.0415224891879024	0.177446534991045	0.814984978663171	1.0
MR-IVW	creatinine	HMDB0000562	glutamine	HMDB0000641	bioa_026	bioa_006	6:160442375-160942375	-0.0618023648900064	0.116388634444456	0.595418779164027	1.0
MR-IVW	creatinine	HMDB0000562	glutamine	HMDB0000641	bioa_026	bioa_006	7:77297198-77797198	-0.0267420419489327	0.164061607048672	0.870518434670966	1.0
MR-IVW	creatinine	HMDB0000562	glutamine	HMDB0000641	bioa_026	bioa_006	7:151157801-151657801	-0.0803700595871455	0.150505729563943	0.593341534068838	1.0
MR-IVW	creatinine	HMDB0000562	glutamine	HMDB0000641	bioa_026	bioa_006	8:23501151-24001151	-0.218230298986126	0.166588014493226	0.190195835590479	1.0
MR-IVW	creatinine	HMDB0000562	glutamine	HMDB0000641	bioa_026	bioa_006	11:30518678-31018678	0.0371928749921774	0.16678419279004	0.823535506503316	1.0
MR-IVW	creatinine	HMDB0000562	glutamine	HMDB0000641	bioa_026	bioa_006	15:45399813-46200138	0.054979866287886	0.0727246908569934	0.449649195704931	1.0
MR-IVW	creatinine	HMDB0000562	glutamine	HMDB0000641	bioa_026	bioa_006	15:75279182-75779182	0.0850003756696327	0.176715957733124	0.630516498722213	1.0
MR-IVW	creatinine	HMDB0000562	glutamine	HMDB0000641	bioa_026	bioa_006	15:75910951-76410951	-0.17352190084823	0.15689141125518	0.26872651937441	1.0
MR-IVW	creatinine	HMDB0000562	glutamine	HMDB0000641	bioa_026	bioa_006	16:20117645-20617645	0.0013073064675988	0.130730646759884	0.992021287370737	1.0
MR-IVW	creatinine	HMDB0000562	glutamine	HMDB0000641	bioa_026	bioa_006	17:37370347-37870347	0.0533114815714293	0.149331881152472	0.721091805734963	1.0
MR-IVW	creatinine	HMDB0000562	glutamine	HMDB0000641	bioa_026	bioa_006	17:58724447-59700441	-0.251554570024675	0.104509878442609	0.0160844679680981	2.0
MR-IVW	creatinine	HMDB0000562	glutamine	HMDB0000641	bioa_026	bioa_006	19:33119611-33619611	-0.0313789255285772	0.174327364047664	0.857152568198209	1.0
MR-IVW	creatinine	HMDB0000562	glutamine	HMDB0000641	bioa_026	bioa_006	22:40650077-41150077	-0.121328866895985	0.161556413976015	0.452652655786381	1.0
MR-IVW	aspartate	HMDB0000191	choline	HMDB0000097	GCST90200370	GCST90200327	3:56598999-57098999	0.114405384543772	0.118072292080296	0.33257336054157	1.0
MR-IVW	aspartate	HMDB0000191	choline	HMDB0000097	GCST90200370	GCST90200327	5:36388589-36888589	0.158281300928007	0.177005985711558	0.371207190221863	1.0
MR-IVW	bilirubin (z,z)	HMDB0000054	3,7-dimethylurate	HMDB0001982	M27716	GCST90199755	2:234140469-234918570	-0.0293976989398195	0.0399702339739212	0.462041256608603	1.0
MR-IVW	5-acetylamino-6-formylamino-3-methyluracil	HMDB0011105	3-hydroxybutyrate (bhba)	HMDB0000011	GCST90200680	M00542	8:17743764-18765840	0.0546879114391974	0.0275289046793775	0.0469708127459097	5.0
MR-IVW	alanine	HMDB0000161	1-methylxanthine	HMDB0010738	bioa_001	GCST90199763	1:206985954-207485954	-0.329573058342247	0.357215924304895	0.356207455108065	1.0
MR-IVW	alanine	HMDB0000161	1-methylxanthine	HMDB0010738	bioa_001	GCST90199763	2:27143030-28594285	0.117738594249711	0.344412978127124	0.73246155549723	1.0
MR-IVW	alanine	HMDB0000161	1-methylxanthine	HMDB0010738	bioa_001	GCST90199763	2:64958074-65458074	0.274941130703344	0.307041473076154	0.370545114436072	1.0
MR-IVW	alanine	HMDB0000161	1-methylxanthine	HMDB0010738	bioa_001	GCST90199763	3:71155270-71655270	-0.242282525405489	0.523368775771434	0.643415340103242	1.0
MR-IVW	alanine	HMDB0000161	1-methylxanthine	HMDB0010738	bioa_001	GCST90199763	4:88976422-89476422	-0.58350896170191	0.535498201108753	0.275864594834767	1.0
MR-IVW	alanine	HMDB0000161	1-methylxanthine	HMDB0010738	bioa_001	GCST90199763	7:72732874-73232874	0.51069925834137	0.469268801977207	0.276468313323421	1.0
MR-IVW	alanine	HMDB0000161	1-methylxanthine	HMDB0010738	bioa_001	GCST90199763	8:145568681-146068681	0.001227766499522	0.537027191386645	0.998175855717234	1.0
MR-IVW	alanine	HMDB0000161	1-methylxanthine	HMDB0010738	bioa_001	GCST90199763	9:4040541-4540541	0.005800230983577	0.478152407929837	0.990321493361413	1.0
MR-IVW	alanine	HMDB0000161	1-methylxanthine	HMDB0010738	bioa_001	GCST90199763	12:46636543-47713425	0.327961403643827	0.52588700682843	0.532867494218045	2.0
MR-IVW	alanine	HMDB0000161	1-methylxanthine	HMDB0010738	bioa_001	GCST90199763	12:56615040-57115040	0.327191715696488	0.263012840980236	0.213494327360725	1.0
MR-IVW	alanine	HMDB0000161	1-methylxanthine	HMDB0010738	bioa_001	GCST90199763	12:59727701-60227701	-0.511997510192136	0.384729073069556	0.183254776844714	1.0
MR-IVW	alanine	HMDB0000161	1-methylxanthine	HMDB0010738	bioa_001	GCST90199763	14:75116447-75616447	-0.909993466035074	0.547355393510534	0.0964070277889885	1.0
MR-IVW	alanine	HMDB0000161	1-methylxanthine	HMDB0010738	bioa_001	GCST90199763	16:69621701-70931491	0.0208882705217725	0.321922258088647	0.94826471088721	2.0
MR-IVW	alanine	HMDB0000161	1-methylxanthine	HMDB0010738	bioa_001	GCST90199763	17:40568584-41068584	0.0791934373621985	0.558582916999464	0.887257244792832	1.0
MR-IVW	alanine	HMDB0000161	1-methylxanthine	HMDB0010738	bioa_001	GCST90199763	22:18906543-19406543	0.553190853119024	0.603320457587154	0.359189549432369	1.0
MR-IVW	valine	HMDB0000883	alpha-ketoglutarate	HMDB0000208	met-d-Val	GCST90200455	2:27480940-28253616	0.723547241994671	0.522829153405034	0.16638674754229	1.0
MR-IVW	valine	HMDB0000883	alpha-ketoglutarate	HMDB0000208	met-d-Val	GCST90200455	2:64975088-65475088	-0.195862985032558	0.247652236048435	0.42901452797084	2.0
MR-IVW	valine	HMDB0000883	alpha-ketoglutarate	HMDB0000208	met-d-Val	GCST90200455	2:165251927-165751927	0.300467590625866	0.438980622854816	0.493680549846335	1.0
MR-IVW	valine	HMDB0000883	alpha-ketoglutarate	HMDB0000208	met-d-Val	GCST90200455	3:135701113-136578270	0.924124744480898	0.661248630232983	0.16224973189211	1.0
MR-IVW	valine	HMDB0000883	alpha-ketoglutarate	HMDB0000208	met-d-Val	GCST90200455	4:86953335-87453335	-0.118895827810666	0.620479502532427	0.848040448859558	1.0
MR-IVW	valine	HMDB0000883	alpha-ketoglutarate	HMDB0000208	met-d-Val	GCST90200455	4:87663610-88163610	-0.149575511580775	0.611349077941749	0.806716097152578	1.0
MR-IVW	valine	HMDB0000883	alpha-ketoglutarate	HMDB0000208	met-d-Val	GCST90200455	4:88882515-89510546	-0.344072593046836	0.13203344954217	0.0091619783909769	4.0
MR-IVW	valine	HMDB0000883	alpha-ketoglutarate	HMDB0000208	met-d-Val	GCST90200455	5:55564890-56064890	-1.03427051917583	0.6782945717098	0.127306431210103	1.0
MR-IVW	valine	HMDB0000883	alpha-ketoglutarate	HMDB0000208	met-d-Val	GCST90200455	6:108910874-109410874	-0.41853739965802	0.68038371379688	0.538456287406508	1.0
MR-IVW	valine	HMDB0000883	alpha-ketoglutarate	HMDB0000208	met-d-Val	GCST90200455	12:56199875-57115338	0.291144056775815	0.373876388837911	0.436146192424904	2.0
MR-IVW	valine	HMDB0000883	alpha-ketoglutarate	HMDB0000208	met-d-Val	GCST90200455	12:122278263-122778263	-0.356929608356189	0.511479329934421	0.485278639127106	1.0
MR-IVW	valine	HMDB0000883	alpha-ketoglutarate	HMDB0000208	met-d-Val	GCST90200455	14:102468052-102968052	1.21384325593096	0.664939828670878	0.0679266091397355	1.0
MR-IVW	valine	HMDB0000883	alpha-ketoglutarate	HMDB0000208	met-d-Val	GCST90200455	16:69315747-70918195	-0.21541269269016	0.26222875945236	0.411379400882677	1.0
MR-IVW	valine	HMDB0000883	alpha-ketoglutarate	HMDB0000208	met-d-Val	GCST90200455	17:6935779-7435779	-0.0855572734420699	0.272741664985182	0.753753877127755	1.0
MR-IVW	valine	HMDB0000883	alpha-ketoglutarate	HMDB0000208	met-d-Val	GCST90200455	17:79384062-79884062	0.260189545371245	0.631805694673592	0.680472145094037	1.0
MR-IVW	valine	HMDB0000883	alpha-ketoglutarate	HMDB0000208	met-d-Val	GCST90200455	19:49050431-49611255	-0.436804093255646	0.263460529135154	0.097327781833475	4.0
MR-IVW	3-(4-hydroxyphenyl)lactate	HMDB0000755	serine	HMDB0000187	M32197	M32315	17:79879970-80379970	-0.0626470389279741	0.144088189534341	0.663720229645604	1.0
MR-IVW	creatine	HMDB0000064	n-acetylornithine	HMDB0003357	M27718	bioa_023	2:211346498-211846498	-0.115713414847478	0.0582352364607332	0.0469223968458571	1.0
MR-IVW	3-methyl-2-oxobutyrate	HMDB0000019	histidine	HMDB0000177	GCST90199677	M00059	4:88953670-89453670	0.121980580864875	0.133069724579864	0.359317338329573	1.0
MR-IVW	gluconate	HMDB0000625	alanine	HMDB0000161	GCST90200373	bioa_001	4:99521223-100894070	0.0013789325669066	0.0444816957067018	0.975269539673952	1.0
MR-IVW	4-methyl-2-oxopentanoate	HMDB0000695	arachidonate (20:4n6)	HMDB0001043	GCST90199655	M01110	4:88953670-89453670	0.0360781597984182	0.180390798992092	0.841480581121795	1.0
MR-IVW	asparagine	HMDB0000168	lactate	HMDB0000190	GCST90200452	M00527	11:61850353-62350353	0.0876405177953272	0.147605082602658	0.552679335565416	1.0
MR-IVW	asparagine	HMDB0000168	lactate	HMDB0000190	GCST90200452	M00527	14:103842789-104825326	-0.0609965494021118	0.133083380513699	0.646712979615901	1.0
MR-IVW	3-(4-hydroxyphenyl)lactate	HMDB0000755	methionine	HMDB0000696	M32197	M01302	17:79879970-80379970	-0.0192145972125039	0.144109479093782	0.893929766752774	1.0
MR-IVW	glucose	HMDB0000122	arachidonate (20:4n6)	HMDB0001043	met-d-Glucose	M01110	2:165251927-165751927	0.0557040842678394	0.696301053348002	0.936237255972026	1.0
MR-IVW	glucose	HMDB0000122	arachidonate (20:4n6)	HMDB0001043	met-d-Glucose	M01110	2:169498833-170056652	-0.0801910958515159	0.319753908450558	0.801976441598708	2.0
MR-IVW	glucose	HMDB0000122	arachidonate (20:4n6)	HMDB0001043	met-d-Glucose	M01110	3:122819058-123319058	-0.536783945200055	0.450205889522629	0.233140619428364	1.0
MR-IVW	glucose	HMDB0000122	arachidonate (20:4n6)	HMDB0001043	met-d-Glucose	M01110	3:151951767-152451767	-0.063244633860676	0.69569097246749	0.927564826606217	1.0
MR-IVW	glucose	HMDB0000122	arachidonate (20:4n6)	HMDB0001043	met-d-Glucose	M01110	3:170377909-170877909	-0.151074544423671	0.377686361059178	0.689156516779352	1.0
MR-IVW	glucose	HMDB0000122	arachidonate (20:4n6)	HMDB0001043	met-d-Glucose	M01110	4:185468314-185968314	-0.944583041389464	0.686969484646885	0.169131444702673	1.0
MR-IVW	glucose	HMDB0000122	arachidonate (20:4n6)	HMDB0001043	met-d-Glucose	M01110	5:95479406-95979406	0.866225743615339	0.698569148076886	0.214975394149174	1.0
MR-IVW	glucose	HMDB0000122	arachidonate (20:4n6)	HMDB0001043	met-d-Glucose	M01110	6:7000270-7500270	-0.148155201977286	0.64200587523491	0.817494086363382	1.0
MR-IVW	glucose	HMDB0000122	arachidonate (20:4n6)	HMDB0001043	met-d-Glucose	M01110	7:14801789-15301789	0.126819513722067	0.456550249399445	0.781182950867152	1.0
MR-IVW	glucose	HMDB0000122	arachidonate (20:4n6)	HMDB0001043	met-d-Glucose	M01110	7:43935955-44473721	-0.370160940684058	0.282280560743136	0.189748722108781	2.0
MR-IVW	glucose	HMDB0000122	arachidonate (20:4n6)	HMDB0001043	met-d-Glucose	M01110	8:117934783-118434783	-0.525517974054319	0.57121518918948	0.357572759228746	1.0
MR-IVW	glucose	HMDB0000122	arachidonate (20:4n6)	HMDB0001043	met-d-Glucose	M01110	9:21884068-22384068	1.33706405571778	0.695273308973246	0.0544703900274774	1.0
MR-IVW	glucose	HMDB0000122	arachidonate (20:4n6)	HMDB0001043	met-d-Glucose	M01110	10:2888477-3388477	0.520499415999429	0.382720158823111	0.173829923894172	1.0
MR-IVW	glucose	HMDB0000122	arachidonate (20:4n6)	HMDB0001043	met-d-Glucose	M01110	10:112762852-113262852	0.791628902580745	0.710436194623745	0.265156633625956	1.0
MR-IVW	glucose	HMDB0000122	arachidonate (20:4n6)	HMDB0001043	met-d-Glucose	M01110	10:114504071-115004071	-0.368031425340196	0.484251875447626	0.447254584875198	1.0
MR-IVW	glucose	HMDB0000122	arachidonate (20:4n6)	HMDB0001043	met-d-Glucose	M01110	12:111682800-112523499	0.862888056341356	0.647166042256017	0.182422439451736	1.0
MR-IVW	glucose	HMDB0000122	arachidonate (20:4n6)	HMDB0001043	met-d-Glucose	M01110	12:121166650-121666650	-0.186136874765146	0.664774552732672	0.779477504888408	1.0
MR-IVW	glucose	HMDB0000122	arachidonate (20:4n6)	HMDB0001043	met-d-Glucose	M01110	13:28213465-28721145	0.878897241348435	0.714104008595602	0.218409186619241	1.0
MR-IVW	glucose	HMDB0000122	arachidonate (20:4n6)	HMDB0001043	met-d-Glucose	M01110	17:43272775-44380160	1.85213978097998	0.708171092727636	0.0089127029378381	1.0
MR-IVW	glucose	HMDB0000122	arachidonate (20:4n6)	HMDB0001043	met-d-Glucose	M01110	20:22311971-22811971	-0.300589581928589	0.705229403755534	0.669940617616998	1.0
MR-IVW	flavin adenine dinucleotide (fad)	HMDB0001248	mannose	HMDB0000169	GCST90200376	M00584	2:69949756-70738470	-0.0498987366630573	0.0469635168593481	0.288008758003943	1.0
MR-IVW	phenylalanine	HMDB0000159	methionine sulfoxide	HMDB0002005	bioa_016	GCST90199625	3:186202917-186702917	-0.813220980683618	0.444589000031897	0.067376799715617	1.0
MR-IVW	phenylalanine	HMDB0000159	methionine sulfoxide	HMDB0002005	bioa_016	GCST90199625	4:155231289-155731289	0.150823319324465	0.427765573928147	0.724400295429145	1.0
MR-IVW	phenylalanine	HMDB0000159	methionine sulfoxide	HMDB0002005	bioa_016	GCST90199625	4:186893802-187393802	0.247394056264205	0.242951339754048	0.308541847867241	1.0
MR-IVW	phenylalanine	HMDB0000159	methionine sulfoxide	HMDB0002005	bioa_016	GCST90199625	5:176539719-177067143	-0.0316139607074913	0.494278741523402	0.949002250274642	2.0
MR-IVW	phenylalanine	HMDB0000159	methionine sulfoxide	HMDB0002005	bioa_016	GCST90199625	6:52381188-52881188	0.87140488920995	0.548261023700607	0.111970600977658	1.0
MR-IVW	phenylalanine	HMDB0000159	methionine sulfoxide	HMDB0002005	bioa_016	GCST90199625	11:57020509-57520509	0.550188836532262	0.532614007918207	0.301605158322771	1.0
MR-IVW	phenylalanine	HMDB0000159	methionine sulfoxide	HMDB0002005	bioa_016	GCST90199625	12:103007876-103562619	0.597698676149983	0.23468293930619	0.0108704881269001	1.0
MR-IVW	phenylalanine	HMDB0000159	methionine sulfoxide	HMDB0002005	bioa_016	GCST90199625	14:55086875-55586875	-0.339308280954615	0.567096403431987	0.549622715768732	1.0
MR-IVW	phenylalanine	HMDB0000159	methionine sulfoxide	HMDB0002005	bioa_016	GCST90199625	19:45142254-45642254	0.194645775532221	0.559739590219777	0.728032863254383	1.0
MR-IVW	dimethylglycine	HMDB0000092	creatinine	HMDB0000562	GCST90200424	M00513	5:78080227-78832833	0.0027864443730198	0.0501559987143578	0.955695871316436	1.0
MR-IVW	dimethylglycine	HMDB0000092	creatinine	HMDB0000562	GCST90200424	M00513	10:103976834-104737382	0.174786107996379	0.185067643760873	0.344942578828617	1.0
MR-IVW	dimethylglycine	HMDB0000092	creatinine	HMDB0000562	GCST90200424	M00513	15:76242337-76742337	-0.156291229384826	0.150502665333536	0.299055232507363	1.0
MR-IVW	kynurenate	HMDB0000715	phenylalanine	HMDB0000159	GCST90200454	met-d-Phe	1:241463402-241963402	0.002993380224327	0.013968005211717	0.830311068822798	1.0
MR-IVW	kynurenate	HMDB0000715	phenylalanine	HMDB0000159	GCST90200454	met-d-Phe	4:170711647-171211647	0.0386070687282145	0.0355711497836708	0.277767647958697	1.0
MR-IVW	kynurenate	HMDB0000715	phenylalanine	HMDB0000159	GCST90200454	met-d-Phe	16:58517848-59017848	-0.0478720203612731	0.0407173459150629	0.239708527158321	1.0
MR-IVW	docosahexaenoate (dha; 22:6n3)	HMDB0002183	3-methyl-2-oxovalerate	HMDB0000491	GCST90199651	GCST90199631	11:61376206-61876206	0.142048886462186	0.170199934529907	0.403942892324967	1.0
MR-IVW	sphingosine 1-phosphate	HMDB0000277	arginine	HMDB0000517	GCST90199657	GCST90200372	17:74160792-74684003	0.18056782624178	0.135626836564924	0.183071357699048	2.0
MR-IVW	tryptophan	HMDB0000929	glycine	HMDB0000123	GCST90200441	bioa_008	6:111301079-112053797	-0.0444025278469302	0.0540834687538745	0.411646268215551	1.0
MR-IVW	acetate	HMDB0000042	tryptophan	HMDB0000929	met-d-Acetate	bioa_020	2:27480940-27980940	-1.63251952332259	0.269437122185602	1.36970393107525e-09	1.0
MR-IVW	acetate	HMDB0000042	tryptophan	HMDB0000929	met-d-Acetate	bioa_020	9:4513491-5013491	-0.163510130418429	0.285856871360889	0.567321974653089	1.0
MR-IVW	acetate	HMDB0000042	tryptophan	HMDB0000929	met-d-Acetate	bioa_020	12:111634608-112523499	0.398586985590788	0.28758079768455	0.165746903490099	1.0
MR-IVW	acetate	HMDB0000042	tryptophan	HMDB0000929	met-d-Acetate	bioa_020	12:112590766-113090766	0.45501842267746	0.317528557346446	0.15185783732295	1.0
MR-IVW	acetate	HMDB0000042	tryptophan	HMDB0000929	met-d-Acetate	bioa_020	20:24698737-26432690	-0.112273766147754	0.131224965004115	0.392228826823876	2.0
MR-IVW	acetate	HMDB0000042	tryptophan	HMDB0000929	met-d-Acetate	bioa_020	20:29267804-29767804	-0.081164956257064	0.352891114161156	0.818091769715992	1.0
MR-IVW	acetate	HMDB0000042	tryptophan	HMDB0000929	met-d-Acetate	bioa_020	20:32973832-34017690	0.186778021873678	0.259774717487728	0.47214091968288	1.0
MR-IVW	4-acetamidobutanoate	HMDB0003681	sarcosine	HMDB0000271	GCST90200311	bioa_031	8:18005709-18505709	-0.0128074460463426	0.0343362858021964	0.709148195942736	2.0
MR-IVW	4-acetamidobutanoate	HMDB0003681	sarcosine	HMDB0000271	GCST90200311	bioa_031	22:50435332-50935332	-0.0745558941266457	0.0879196864701013	0.396437970732097	1.0
MR-IVW	oleamide	HMDB0002117	inositol 1-phosphate (i1p)	HMDB0000213	M32458	M01481	12:21138621-21638621	-0.0155101101554053	0.222781582232194	0.944495916359011	1.0
MR-IVW	oleamide	HMDB0002117	inositol 1-phosphate (i1p)	HMDB0000213	M32458	M01481	19:15740431-16240431	-0.223433934919131	0.35356578712478	0.527423180127266	1.0
MR-IVW	3-methyl-2-oxovalerate	HMDB0000491	isoleucine	HMDB0000172	M15676	M01125	2:27480940-27980940	0.634652204076617	0.169996126091951	0.0001889622496086	1.0
MR-IVW	3-methyl-2-oxovalerate	HMDB0000491	isoleucine	HMDB0000172	M15676	M01125	4:88976422-89476422	0.656498243887643	0.121573748868082	6.66408969708521e-08	1.0
MR-IVW	1-methylxanthine	HMDB0010738	n-acetylornithine	HMDB0003357	GCST90199763	M15630	8:18005709-18505709	-0.0413350506078444	0.0673411231767471	0.539337004085203	2.0
MR-IVW	1-methylxanthine	HMDB0010738	n-acetylornithine	HMDB0003357	GCST90199763	M15630	15:74275585-74775585	0.107660417864471	0.183022710369601	0.556374370426909	1.0
MR-IVW	1-methylxanthine	HMDB0010738	n-acetylornithine	HMDB0003357	GCST90199763	M15630	15:74777880-75599999	-0.035249515983933	0.128408951084329	0.783692870457016	1.0
MR-IVW	citrate	HMDB0000094	2-hydroxyglutarate	HMDB0059655	GCST90200304	M37253	5:14503745-15117020	-0.104642140435794	0.215824414648824	0.627783826989789	1.0
MR-IVW	citrate	HMDB0000094	2-hydroxyglutarate	HMDB0059655	GCST90200304	M37253	17:6357018-6961881	0.146993640391154	0.157409026097291	0.350390380596047	3.0
MR-IVW	citrate	HMDB0000094	2-hydroxyglutarate	HMDB0059655	GCST90200304	M37253	22:19003274-19503274	0.0277056120356192	0.18285703943509	0.87956935963467	1.0
MR-IVW	kynurenate	HMDB0000715	cystine	HMDB0000192	GCST90200454	GCST90200382	1:241463402-241963402	-0.0336163198398329	0.0523868955090975	0.521072340538024	1.0
MR-IVW	kynurenate	HMDB0000715	cystine	HMDB0000192	GCST90200454	GCST90200382	4:170711647-171211647	0.101356052655018	0.133408629143047	0.447409203860804	1.0
MR-IVW	kynurenate	HMDB0000715	cystine	HMDB0000192	GCST90200454	GCST90200382	16:58517848-59017848	0.0231891481461539	0.152714607709611	0.879308163348511	1.0
MR-IVW	orotate	HMDB0000226	1-methylxanthine	HMDB0010738	GCST90200392	M34389	3:123305909-124961335	0.0390573159643022	0.0397942464541946	0.326355362146788	1.0
MR-IVW	orotate	HMDB0000226	1-methylxanthine	HMDB0010738	GCST90200392	M34389	7:32831514-33590783	0.0050167959539935	0.0812513079516691	0.95076655092028	3.0
MR-IVW	asparagine	HMDB0000168	tryptophan	HMDB0000929	bioa_003	M00054	2:27480940-27980940	-1.22912641623009	0.263384232049304	3.06125347306196e-06	1.0
MR-IVW	asparagine	HMDB0000168	tryptophan	HMDB0000929	bioa_003	M00054	4:178111051-178611051	0.446049831484528	0.304124885103086	0.142466754827971	1.0
MR-IVW	asparagine	HMDB0000168	tryptophan	HMDB0000929	bioa_003	M00054	7:97252737-97752737	-0.165178679035013	0.225243653229564	0.463355149269598	1.0
MR-IVW	asparagine	HMDB0000168	tryptophan	HMDB0000929	bioa_003	M00054	11:61853420-62353420	-0.105660490138422	0.199580925817021	0.59651983872662	1.0
MR-IVW	asparagine	HMDB0000168	tryptophan	HMDB0000929	bioa_003	M00054	12:46900176-47400176	-0.11506945841142	0.345208375234261	0.738882680363527	1.0
MR-IVW	asparagine	HMDB0000168	tryptophan	HMDB0000929	bioa_003	M00054	14:103514503-104812812	-0.0174942244649953	0.0775986197279152	0.82163307111044	3.0
MR-IVW	acetoacetate	HMDB0000060	methionine	HMDB0000696	met-d-Acetoacetate	bioa_013	1:230046470-230546470	-0.546742239427285	0.350700602583252	0.118996380161543	1.0
MR-IVW	acetoacetate	HMDB0000060	methionine	HMDB0000696	met-d-Acetoacetate	bioa_013	5:41395751-42449922	-0.138542144639327	0.173177680799159	0.423710797166793	1.0
MR-IVW	acetoacetate	HMDB0000060	methionine	HMDB0000696	met-d-Acetoacetate	bioa_013	8:8933102-9433102	0.291680387559122	0.295522175845104	0.323642638598053	1.0
MR-IVW	acetoacetate	HMDB0000060	methionine	HMDB0000696	met-d-Acetoacetate	bioa_013	10:113686244-114186244	0.224335014188085	0.331856529864034	0.499040645057075	1.0
MR-IVW	acetoacetate	HMDB0000060	methionine	HMDB0000696	met-d-Acetoacetate	bioa_013	11:116373213-116873213	-0.298084114568876	0.185818328812918	0.108676673233343	2.0
MR-IVW	acetoacetate	HMDB0000060	methionine	HMDB0000696	met-d-Acetoacetate	bioa_013	12:122333527-122833527	-0.393764816017034	0.290173040543134	0.174781210516001	1.0
MR-IVW	creatine	HMDB0000064	anthranilate	HMDB0001123	GCST90200323	GCST90200324	2:211290507-211790507	-0.185802625985277	0.0898657271875804	0.0386815810463497	1.0
MR-IVW	creatine	HMDB0000064	anthranilate	HMDB0001123	GCST90200323	GCST90200324	15:45404327-45904327	-0.148033951889309	0.165317888759582	0.370546426188973	1.0
MR-IVW	glycine	HMDB0000123	glycerol 3-phosphate	HMDB0000126	M32338	M15365	2:211289363-212090389	-0.0521302047047865	0.0486203706903989	0.283635352620934	2.0
MR-IVW	tyrosine	HMDB0000158	aspartate	HMDB0000191	M01299	M15996	1:154514715-155014715	0.159414843194848	0.178392800718044	0.371526836076512	1.0
MR-IVW	tyrosine	HMDB0000158	aspartate	HMDB0000191	M01299	M15996	6:111242119-112061922	-0.252779667113593	0.133411490976619	0.0581272742106314	1.0
MR-IVW	tyrosine	HMDB0000158	aspartate	HMDB0000191	M01299	M15996	16:71357384-72149586	-0.0466832088852423	0.16126926705811	0.772218915230022	1.0
MR-IVW	glycine	HMDB0000123	threonine	HMDB0000167	GCST90200707	GCST90200432	1:75967169-76467169	-0.0230866709134044	0.177257311426723	0.89637351955612	1.0
MR-IVW	glycine	HMDB0000123	threonine	HMDB0000167	GCST90200707	GCST90200432	2:211036896-212058697	-0.202417743423156	0.0295137927303544	6.9630314731402e-12	2.0
MR-IVW	glycine	HMDB0000123	threonine	HMDB0000167	GCST90200707	GCST90200432	3:125659669-126159669	-0.01824414961965	0.181095309484959	0.919754191625438	1.0
MR-IVW	glycine	HMDB0000123	threonine	HMDB0000167	GCST90200707	GCST90200432	9:6290540-6790540	0.041647942352281	0.13771552843027	0.762331842532196	1.0
MR-IVW	hypotaurine	HMDB0000965	hippurate	HMDB0000714	GCST90200379	M15753	4:138793652-139293652	-0.188909483825244	0.144460193513421	0.190977693467856	1.0
MR-IVW	kynurenine	HMDB0000684	3-methyl-2-oxobutyrate	HMDB0000019	GCST90199636	GCST90199677	1:241463402-241963402	-0.159215903110566	0.131896560988114	0.227383229090054	1.0
MR-IVW	kynurenine	HMDB0000684	3-methyl-2-oxobutyrate	HMDB0000019	GCST90199636	GCST90199677	8:39554593-40054593	-0.0512486734746709	0.167673618445957	0.759874634407275	1.0
MR-IVW	kynurenine	HMDB0000684	3-methyl-2-oxobutyrate	HMDB0000019	GCST90199636	GCST90199677	12:111809557-113090766	-0.178420687807191	0.141063513898303	0.205933994161123	1.0
MR-IVW	kynurenine	HMDB0000684	3-methyl-2-oxobutyrate	HMDB0000019	GCST90199636	GCST90199677	16:87568373-88128072	0.0882574936136315	0.0698988384677273	0.206716403782787	2.0
MR-IVW	citrulline	HMDB0000904	trans-urocanate	HMDB0000301	bioa_005	GCST90200416	2:211099261-211599261	0.158770782314654	0.19438222583293	0.414044554556681	1.0
MR-IVW	citrulline	HMDB0000904	trans-urocanate	HMDB0000301	bioa_005	GCST90200416	8:10310878-10810878	0.0272196651499911	0.283160558342775	0.923418893866748	1.0
MR-IVW	citrulline	HMDB0000904	trans-urocanate	HMDB0000301	bioa_005	GCST90200416	8:11437159-11937159	0.137584981672911	0.350333428330292	0.694522000801986	1.0
MR-IVW	citrulline	HMDB0000904	trans-urocanate	HMDB0000301	bioa_005	GCST90200416	9:133044244-133627617	0.17404877400356	0.15184296162374	0.251695050422013	2.0
MR-IVW	citrulline	HMDB0000904	trans-urocanate	HMDB0000301	bioa_005	GCST90200416	10:97138579-97638579	-0.47279662632022	0.265828699635625	0.0753092517099435	1.0
MR-IVW	citrulline	HMDB0000904	trans-urocanate	HMDB0000301	bioa_005	GCST90200416	17:9542768-10042768	-0.0905704424657673	0.204532930740055	0.657898871080449	1.0
MR-IVW	glutamine	HMDB0000641	hypoxanthine	HMDB0000157	M00053	M03127	12:56615040-57115040	-0.150730323648005	0.120584258918404	0.21129954733371	1.0
MR-IVW	isoleucine	HMDB0000172	uridine	HMDB0000296	met-d-Ile	GCST90200407	2:27480940-28253174	0.71085694762948	0.564797477846528	0.208173028619714	1.0
MR-IVW	isoleucine	HMDB0000172	uridine	HMDB0000296	met-d-Ile	GCST90200407	2:165251927-165751927	0.491225538367486	0.516546510201087	0.341614392955751	1.0
MR-IVW	isoleucine	HMDB0000172	uridine	HMDB0000296	met-d-Ile	GCST90200407	4:88890833-89475171	0.164935429666963	0.196914436230666	0.402255684205274	2.0
MR-IVW	isoleucine	HMDB0000172	uridine	HMDB0000296	met-d-Ile	GCST90200407	8:76193463-76693463	0.586477627680155	0.649889724813943	0.366830416287546	1.0
MR-IVW	isoleucine	HMDB0000172	uridine	HMDB0000296	met-d-Ile	GCST90200407	12:56611458-57111458	0.800443061657034	0.462620032396929	0.0835876450499961	1.0
MR-IVW	isoleucine	HMDB0000172	uridine	HMDB0000296	met-d-Ile	GCST90200407	16:69331471-69831471	-0.864857872754305	0.574563912396576	0.132261808038056	1.0
MR-IVW	isoleucine	HMDB0000172	uridine	HMDB0000296	met-d-Ile	GCST90200407	16:69865519-70914672	-0.0425203896347644	0.32312150373724	0.895306561386602	1.0
MR-IVW	isoleucine	HMDB0000172	uridine	HMDB0000296	met-d-Ile	GCST90200407	17:6935779-7435779	-0.0968124687900103	0.473066944941005	0.837846713303963	1.0
MR-IVW	isoleucine	HMDB0000172	uridine	HMDB0000296	met-d-Ile	GCST90200407	19:49069664-49569664	0.530495958429651	0.438340110304589	0.226187493076687	1.0
MR-IVW	phenylalanine	HMDB0000159	asparagine	HMDB0000168	GCST90200396	bioa_003	12:103005621-103594137	0.0027639843845611	0.0642787066177077	0.965701533855028	1.0
MR-IVW	aspartate	HMDB0000191	creatinine	HMDB0000562	bioa_004	bioa_026	2:211431243-211931243	-0.348977850026795	0.103004087965405	0.0007040426432643	1.0
MR-IVW	aspartate	HMDB0000191	creatinine	HMDB0000562	bioa_004	bioa_026	4:178111051-178611051	-0.0040512824762612	0.0337606873021784	0.904483147958836	1.0
MR-IVW	aspartate	HMDB0000191	creatinine	HMDB0000562	bioa_004	bioa_026	12:101969766-102469766	-0.077600271553413	0.0511537716238713	0.129266684031983	1.0
MR-IVW	7-methylxanthine	HMDB0001991	phenylalanine	HMDB0000159	M34390	bioa_016	5:168189476-168689476	0.0776178160034599	0.0469841501231591	0.0985345508477387	1.0
MR-IVW	arachidonate (20:4n6)	HMDB0001043	glycine	HMDB0000123	M01110	M32338	11:61330635-61830635	0.0252365172716966	0.052576077649368	0.631227393032445	1.0
MR-IVW	dehydroepiandrosterone sulfate (dhea-s)	HMDB0001032	sarcosine	HMDB0000271	M32425	bioa_031	7:98868801-99739571	0.0144672882875075	0.0799297695442411	0.856367576014213	1.0
MR-IVW	dehydroepiandrosterone sulfate (dhea-s)	HMDB0001032	sarcosine	HMDB0000271	M32425	bioa_031	19:48115523-48615523	0.0058354735267098	0.0799379935165756	0.941806117512183	1.0
MR-IVW	sphinganine	HMDB0000269	1-stearoyl-2-oleoyl-gps (18:0/18:1)	HMDB0010163	GCST90200374	GCST90199652	3:56598999-57098999	1.25491322965134	0.165662042946342	3.58739531516538e-14	1.0
MR-IVW	urate	HMDB0000289	adenosine 5'-monophosphate (amp)	HMDB0000045	M01604	GCST90200356	4:9676051-10553081	0.05871342962821	0.0480807072910651	0.222031798747012	1.0
MR-IVW	pantothenate	HMDB0000210	glycine	HMDB0000123	M01508	bioa_008	2:27200724-27700724	-0.048471584346941	0.0478495403227445	0.311060160929044	1.0
MR-IVW	5-acetylamino-6-formylamino-3-methyluracil	HMDB0011105	alpha-aminoadipic acid	HMDB0000510	GCST90200680	bioa_025	8:17743764-18765840	4.56528896161128e-05	0.0192671177814325	0.998109436911674	6.0
MR-IVW	3-hydroxybutyrate (bhba)	HMDB0000011	isoleucine	HMDB0000172	met-d-bOHbutyrate	met-d-Ile	1:230050269-230550269	0.0103452434677403	0.139091036288001	0.940710012083852	1.0
MR-IVW	3-hydroxybutyrate (bhba)	HMDB0000011	isoleucine	HMDB0000172	met-d-bOHbutyrate	met-d-Ile	5:41452897-42471829	0.0045305240005061	0.103257978809554	0.965003424250907	1.0
MR-IVW	3-hydroxybutyrate (bhba)	HMDB0000011	isoleucine	HMDB0000172	met-d-bOHbutyrate	met-d-Ile	8:8059014-8559014	0.344221782841732	0.168281455623162	0.0408043804597133	1.0
MR-IVW	3-hydroxybutyrate (bhba)	HMDB0000011	isoleucine	HMDB0000172	met-d-bOHbutyrate	met-d-Ile	8:8580720-9433358	0.086537725548456	0.109417603885822	0.429005854548501	1.0
MR-IVW	3-hydroxybutyrate (bhba)	HMDB0000011	isoleucine	HMDB0000172	met-d-bOHbutyrate	met-d-Ile	8:9546321-10530228	0.264118470542897	0.149654445840172	0.077588055675267	1.0
MR-IVW	3-hydroxybutyrate (bhba)	HMDB0000011	isoleucine	HMDB0000172	met-d-bOHbutyrate	met-d-Ile	8:10591858-11909109	0.224897824178075	0.134253951923273	0.0939014201826624	1.0
MR-IVW	3-hydroxybutyrate (bhba)	HMDB0000011	isoleucine	HMDB0000172	met-d-bOHbutyrate	met-d-Ile	9:107339744-107915739	0.0677710773729324	0.127408305864433	0.59478112566692	2.0
MR-IVW	3-hydroxybutyrate (bhba)	HMDB0000011	isoleucine	HMDB0000172	met-d-bOHbutyrate	met-d-Ile	10:113694271-114194271	0.116379148976187	0.113620976505269	0.305705306010423	1.0
MR-IVW	3-hydroxybutyrate (bhba)	HMDB0000011	isoleucine	HMDB0000172	met-d-bOHbutyrate	met-d-Ile	11:116451535-117240760	0.086050036889848	0.124286678928373	0.488716775773467	1.0
MR-IVW	3-hydroxybutyrate (bhba)	HMDB0000011	isoleucine	HMDB0000172	met-d-bOHbutyrate	met-d-Ile	12:121153724-121653724	-0.296941388917567	0.177532537364146	0.0944055488069232	1.0
MR-IVW	3-hydroxybutyrate (bhba)	HMDB0000011	isoleucine	HMDB0000172	met-d-bOHbutyrate	met-d-Ile	12:122375755-122875755	0.162583791870832	0.154698666396953	0.293271969331498	1.0
MR-IVW	3-hydroxybutyrate (bhba)	HMDB0000011	isoleucine	HMDB0000172	met-d-bOHbutyrate	met-d-Ile	14:94393207-95094947	-0.0451012325589512	0.0787360055953341	0.566769381024597	2.0
MR-IVW	3-hydroxybutyrate (bhba)	HMDB0000011	isoleucine	HMDB0000172	met-d-bOHbutyrate	met-d-Ile	15:58430643-58980498	0.189114379067491	0.106129705088696	0.0747626858374308	2.0
MR-IVW	3-hydroxybutyrate (bhba)	HMDB0000011	isoleucine	HMDB0000172	met-d-bOHbutyrate	met-d-Ile	16:71899923-73042963	0.128732054151967	0.0884589435910758	0.145593254275783	1.0
MR-IVW	3-hydroxybutyrate (bhba)	HMDB0000011	isoleucine	HMDB0000172	met-d-bOHbutyrate	met-d-Ile	17:6935779-7435779	1.20721713481848	0.152899802888455	2.8920309557788802e-15	1.0
MR-IVW	3-hydroxybutyrate (bhba)	HMDB0000011	isoleucine	HMDB0000172	met-d-bOHbutyrate	met-d-Ile	19:45161941-45661941	-0.37219651232265	0.103427789226203	0.000319919727055	1.0
MR-IVW	1-stearoyl-2-oleoyl-gps (18:0/18:1)	HMDB0010163	phenylalanine	HMDB0000159	GCST90199652	GCST90200396	3:56598999-57098999	0.0890983287173496	0.131076306793373	0.496666591685846	1.0
MR-IVW	flavin adenine dinucleotide (fad)	HMDB0001248	taurine	HMDB0000251	GCST90200376	bioa_034	2:69949756-70738470	0.0361408597270881	0.0262270389891785	0.168203288142592	1.0
MR-IVW	myo-inositol	HMDB0000211	cortisone	HMDB0002802	M19934	GCST90200360	16:24681798-25181798	0.0890164146648873	0.133629448189921	0.505319256471089	1.0
MR-IVW	myo-inositol	HMDB0000211	cortisone	HMDB0002802	M19934	GCST90200360	19:18368867-18868867	-0.140691465984495	0.132974198420075	0.290039109081856	1.0
MR-IVW	myo-inositol	HMDB0000211	orotidine	HMDB0000788	GCST90200401	GCST90200681	16:24676314-25176314	-0.0053084442255433	0.160130591992615	0.973554397204423	1.0
MR-IVW	myo-inositol	HMDB0000211	orotidine	HMDB0000788	GCST90200401	GCST90200681	19:18383755-18883755	0.283206142334348	0.179796820184464	0.115222876344028	1.0
MR-IVW	orotidine	HMDB0000788	asparagine	HMDB0000168	GCST90200681	M34283	3:124271035-124771035	0.4331545290781	0.186704538395733	0.0203408773374395	1.0
MR-IVW	orotidine	HMDB0000788	asparagine	HMDB0000168	GCST90200681	M34283	17:72554076-74203469	-0.0163740860299891	0.043168044988153	0.704457418583588	1.0
MR-IVW	hypoxanthine	HMDB0000157	leucine	HMDB0000687	M03127	GCST90200389	6:16038192-16538192	-0.0340633185787282	0.114038271204365	0.765168375103193	1.0
MR-IVW	glycine	HMDB0000123	lactate	HMDB0000190	GCST90200707	met-d-Lactate	1:75967169-76467169	-0.0478472441902822	0.047503246174968	0.313818701577696	1.0
MR-IVW	glycine	HMDB0000123	lactate	HMDB0000190	GCST90200707	met-d-Lactate	2:211036896-212058697	0.0060899359250411	0.0074639621982549	0.41455049899004	2.0
MR-IVW	glycine	HMDB0000123	lactate	HMDB0000190	GCST90200707	met-d-Lactate	3:125659669-126159669	-0.0200597297282633	0.0485319508355972	0.679364573892959	1.0
MR-IVW	glycine	HMDB0000123	lactate	HMDB0000190	GCST90200707	met-d-Lactate	9:6290540-6790540	-0.0209491336572368	0.0369067085367737	0.570290304653753	1.0
MR-IVW	creatinine	HMDB0000562	docosapentaenoate (n6 dpa; 22:5n6)	HMDB0001976	met-d-Creatinine	GCST90199796	1:62775942-63275942	0.599712865761879	0.557447227996014	0.282007774707733	1.0
MR-IVW	creatinine	HMDB0000562	docosapentaenoate (n6 dpa; 22:5n6)	HMDB0001976	met-d-Creatinine	GCST90199796	1:78344069-78844069	-0.501110362442919	0.612176553043515	0.413030855383951	1.0
MR-IVW	creatinine	HMDB0000562	docosapentaenoate (n6 dpa; 22:5n6)	HMDB0001976	met-d-Creatinine	GCST90199796	1:113008681-113508681	-0.0034993185786275	0.499224284025253	0.994407264444143	1.0
MR-IVW	creatinine	HMDB0000562	docosapentaenoate (n6 dpa; 22:5n6)	HMDB0001976	met-d-Creatinine	GCST90199796	1:150079982-151190625	0.0338581097189182	0.459446426581648	0.941254453724113	1.0
MR-IVW	creatinine	HMDB0000562	docosapentaenoate (n6 dpa; 22:5n6)	HMDB0001976	met-d-Creatinine	GCST90199796	1:243202864-243702864	1.41047153030481	0.688936807173521	0.0406270420107027	1.0
MR-IVW	creatinine	HMDB0000562	docosapentaenoate (n6 dpa; 22:5n6)	HMDB0001976	met-d-Creatinine	GCST90199796	2:15538692-16038692	0.349152598711811	0.665089491308435	0.599603451921444	1.0
MR-IVW	creatinine	HMDB0000562	docosapentaenoate (n6 dpa; 22:5n6)	HMDB0001976	met-d-Creatinine	GCST90199796	2:18426203-18926203	-0.285258275544827	0.631299907554522	0.651370870041031	1.0
MR-IVW	creatinine	HMDB0000562	docosapentaenoate (n6 dpa; 22:5n6)	HMDB0001976	met-d-Creatinine	GCST90199796	2:73303397-74097901	-0.919984142992676	0.576258692644335	0.110382184250037	1.0
MR-IVW	creatinine	HMDB0000562	docosapentaenoate (n6 dpa; 22:5n6)	HMDB0001976	met-d-Creatinine	GCST90199796	2:121056440-121556440	-0.510180216515365	0.566483809738097	0.367796436297606	1.0
MR-IVW	creatinine	HMDB0000562	docosapentaenoate (n6 dpa; 22:5n6)	HMDB0001976	met-d-Creatinine	GCST90199796	2:148593372-149093372	0.626618835953585	0.696728402006046	0.368453921845819	1.0
MR-IVW	creatinine	HMDB0000562	docosapentaenoate (n6 dpa; 22:5n6)	HMDB0001976	met-d-Creatinine	GCST90199796	2:176734544-177234544	-0.102866902803371	0.565976760426682	0.855778056196468	1.0
MR-IVW	creatinine	HMDB0000562	docosapentaenoate (n6 dpa; 22:5n6)	HMDB0001976	met-d-Creatinine	GCST90199796	2:211293055-211793055	0.0328469317874828	0.339522293979847	0.92292925939054	1.0
MR-IVW	creatinine	HMDB0000562	docosapentaenoate (n6 dpa; 22:5n6)	HMDB0001976	met-d-Creatinine	GCST90199796	2:217394852-217894852	0.193199678508961	0.538074915785397	0.71955229081705	1.0
MR-IVW	creatinine	HMDB0000562	docosapentaenoate (n6 dpa; 22:5n6)	HMDB0001976	met-d-Creatinine	GCST90199796	2:220108198-220608198	-0.519599080656116	0.550748757045917	0.345455266389846	1.0
MR-IVW	creatinine	HMDB0000562	docosapentaenoate (n6 dpa; 22:5n6)	HMDB0001976	met-d-Creatinine	GCST90199796	3:38187471-38687471	-0.655075562653736	0.664925193209914	0.324532294202283	1.0
MR-IVW	creatinine	HMDB0000562	docosapentaenoate (n6 dpa; 22:5n6)	HMDB0001976	met-d-Creatinine	GCST90199796	3:141462708-141962708	-0.492555852671538	0.571457775767454	0.388726759490343	1.0
MR-IVW	creatinine	HMDB0000562	docosapentaenoate (n6 dpa; 22:5n6)	HMDB0001976	met-d-Creatinine	GCST90199796	3:185024780-185524780	1.09068201197304	0.605196093884204	0.0715145654118316	1.0
MR-IVW	creatinine	HMDB0000562	docosapentaenoate (n6 dpa; 22:5n6)	HMDB0001976	met-d-Creatinine	GCST90199796	4:76880934-77664144	0.0426730155984119	0.261398233272238	0.87032234078803	1.0
MR-IVW	creatinine	HMDB0000562	docosapentaenoate (n6 dpa; 22:5n6)	HMDB0001976	met-d-Creatinine	GCST90199796	4:103323863-104102802	0.462932525718551	0.537073315433664	0.388712797580907	1.0
MR-IVW	creatinine	HMDB0000562	docosapentaenoate (n6 dpa; 22:5n6)	HMDB0001976	met-d-Creatinine	GCST90199796	5:39144851-39644851	-0.0346660409258558	0.438262080105459	0.936953972098297	1.0
MR-IVW	creatinine	HMDB0000562	docosapentaenoate (n6 dpa; 22:5n6)	HMDB0001976	met-d-Creatinine	GCST90199796	5:53045546-53835870	-0.282632918974327	0.650202338002944	0.663791405135048	1.0
MR-IVW	creatinine	HMDB0000562	docosapentaenoate (n6 dpa; 22:5n6)	HMDB0001976	met-d-Creatinine	GCST90199796	5:176565124-177065124	0.425714336449969	0.379439024353454	0.261880648169479	1.0
MR-IVW	creatinine	HMDB0000562	docosapentaenoate (n6 dpa; 22:5n6)	HMDB0001976	met-d-Creatinine	GCST90199796	6:43556335-44056335	-0.941972774566571	0.508208842212446	0.0638085606168519	1.0
MR-IVW	creatinine	HMDB0000562	docosapentaenoate (n6 dpa; 22:5n6)	HMDB0001976	met-d-Creatinine	GCST90199796	6:108750742-109250742	0.346558734411326	0.671891698726591	0.605997225325292	1.0
MR-IVW	creatinine	HMDB0000562	docosapentaenoate (n6 dpa; 22:5n6)	HMDB0001976	met-d-Creatinine	GCST90199796	6:133547208-134047208	-1.3662966085389	0.626685279542933	0.0292429515043111	1.0
MR-IVW	creatinine	HMDB0000562	docosapentaenoate (n6 dpa; 22:5n6)	HMDB0001976	met-d-Creatinine	GCST90199796	6:160418389-160927934	0.715981782093653	0.402629706986392	0.0753605594814212	1.0
MR-IVW	creatinine	HMDB0000562	docosapentaenoate (n6 dpa; 22:5n6)	HMDB0001976	met-d-Creatinine	GCST90199796	7:1036567-1536567	0.569942770206009	0.462639733808272	0.217972808884535	1.0
MR-IVW	creatinine	HMDB0000562	docosapentaenoate (n6 dpa; 22:5n6)	HMDB0001976	met-d-Creatinine	GCST90199796	7:25488956-25988956	0.110769218581252	0.647917644069845	0.864253739519561	1.0
MR-IVW	creatinine	HMDB0000562	docosapentaenoate (n6 dpa; 22:5n6)	HMDB0001976	met-d-Creatinine	GCST90199796	7:76984640-77791673	0.851045441714657	0.598240707000917	0.15485785948082	1.0
MR-IVW	creatinine	HMDB0000562	docosapentaenoate (n6 dpa; 22:5n6)	HMDB0001976	met-d-Creatinine	GCST90199796	7:128492221-128992221	0.118747412832589	0.64008877411619	0.852823469544661	1.0
MR-IVW	creatinine	HMDB0000562	docosapentaenoate (n6 dpa; 22:5n6)	HMDB0001976	met-d-Creatinine	GCST90199796	7:151165041-151665041	0.261626152589818	0.2890727067046	0.365437250865515	1.0
MR-IVW	creatinine	HMDB0000562	docosapentaenoate (n6 dpa; 22:5n6)	HMDB0001976	met-d-Creatinine	GCST90199796	8:8031142-9250941	-0.61517344134315	0.597790450433724	0.303442677275276	1.0
MR-IVW	creatinine	HMDB0000562	docosapentaenoate (n6 dpa; 22:5n6)	HMDB0001976	met-d-Creatinine	GCST90199796	8:9759952-10530228	0.313166027499157	0.673651504413248	0.642018545978695	1.0
MR-IVW	creatinine	HMDB0000562	docosapentaenoate (n6 dpa; 22:5n6)	HMDB0001976	met-d-Creatinine	GCST90199796	8:10561829-11945872	-0.332075558467114	0.665393104734505	0.617732377341341	1.0
MR-IVW	creatinine	HMDB0000562	docosapentaenoate (n6 dpa; 22:5n6)	HMDB0001976	met-d-Creatinine	GCST90199796	8:19609539-20109539	-0.337952243885377	0.643787983353719	0.599622547639542	1.0
MR-IVW	creatinine	HMDB0000562	docosapentaenoate (n6 dpa; 22:5n6)	HMDB0001976	met-d-Creatinine	GCST90199796	8:23527006-24027006	0.260147217789409	0.550806353020494	0.636710885861477	1.0
MR-IVW	creatinine	HMDB0000562	docosapentaenoate (n6 dpa; 22:5n6)	HMDB0001976	met-d-Creatinine	GCST90199796	8:30157389-30657389	0.517283789156026	0.648459125911811	0.425037492690278	1.0
MR-IVW	creatinine	HMDB0000562	docosapentaenoate (n6 dpa; 22:5n6)	HMDB0001976	met-d-Creatinine	GCST90199796	8:144768354-145268354	-0.69989382469693	0.676349281418404	0.300757082268828	1.0
MR-IVW	creatinine	HMDB0000562	docosapentaenoate (n6 dpa; 22:5n6)	HMDB0001976	met-d-Creatinine	GCST90199796	9:71184707-71684707	-0.697598585680257	0.584480898781032	0.232659795311426	1.0
MR-IVW	creatinine	HMDB0000562	docosapentaenoate (n6 dpa; 22:5n6)	HMDB0001976	met-d-Creatinine	GCST90199796	10:52398454-52898454	-0.322383044806317	0.581934784893679	0.579589225481131	1.0
MR-IVW	creatinine	HMDB0000562	docosapentaenoate (n6 dpa; 22:5n6)	HMDB0001976	met-d-Creatinine	GCST90199796	11:1928330-2428330	-0.693161051129121	0.692568289139913	0.316896484669299	1.0
MR-IVW	creatinine	HMDB0000562	docosapentaenoate (n6 dpa; 22:5n6)	HMDB0001976	met-d-Creatinine	GCST90199796	11:2548804-3048804	0.301683719764909	0.569036494301254	0.595996942405086	1.0
MR-IVW	creatinine	HMDB0000562	docosapentaenoate (n6 dpa; 22:5n6)	HMDB0001976	met-d-Creatinine	GCST90199796	11:30504837-31294673	-0.0388427784212136	0.432410978089714	0.928423593967368	1.0
MR-IVW	creatinine	HMDB0000562	docosapentaenoate (n6 dpa; 22:5n6)	HMDB0001976	met-d-Creatinine	GCST90199796	11:116373213-117240760	1.01323401281436	0.587174881929983	0.0844178551645168	1.0
MR-IVW	creatinine	HMDB0000562	docosapentaenoate (n6 dpa; 22:5n6)	HMDB0001976	met-d-Creatinine	GCST90199796	12:15092463-15592463	-0.444941748498016	0.647661728840975	0.492084537411389	1.0
MR-IVW	creatinine	HMDB0000562	docosapentaenoate (n6 dpa; 22:5n6)	HMDB0001976	met-d-Creatinine	GCST90199796	15:41118334-41871842	-0.540745492502092	0.524841405649367	0.302867954199073	1.0
MR-IVW	creatinine	HMDB0000562	docosapentaenoate (n6 dpa; 22:5n6)	HMDB0001976	met-d-Creatinine	GCST90199796	15:45400360-46179051	0.0475915863443217	0.311989017514782	0.878759068333216	1.0
MR-IVW	creatinine	HMDB0000562	docosapentaenoate (n6 dpa; 22:5n6)	HMDB0001976	met-d-Creatinine	GCST90199796	15:53700578-54200578	0.341080716604549	0.544985604680356	0.531411556189716	1.0
MR-IVW	creatinine	HMDB0000562	docosapentaenoate (n6 dpa; 22:5n6)	HMDB0001976	met-d-Creatinine	GCST90199796	15:76097375-76597375	-0.897790141765445	0.550936525998757	0.103192214521432	1.0
MR-IVW	creatinine	HMDB0000562	docosapentaenoate (n6 dpa; 22:5n6)	HMDB0001976	met-d-Creatinine	GCST90199796	16:20142332-21335139	0.212316496399172	0.35807464788269	0.553221840509003	2.0
MR-IVW	creatinine	HMDB0000562	docosapentaenoate (n6 dpa; 22:5n6)	HMDB0001976	met-d-Creatinine	GCST90199796	16:89453424-89953424	0.690841256814714	0.541104648688167	0.201699727866804	1.0
MR-IVW	creatinine	HMDB0000562	docosapentaenoate (n6 dpa; 22:5n6)	HMDB0001976	met-d-Creatinine	GCST90199796	17:19176536-19724875	-0.507360940384376	0.437085880103309	0.24573101313517	1.0
MR-IVW	creatinine	HMDB0000562	docosapentaenoate (n6 dpa; 22:5n6)	HMDB0001976	met-d-Creatinine	GCST90199796	17:37200083-37954217	-0.351137583632792	0.455324182124653	0.440599360913066	1.0
MR-IVW	creatinine	HMDB0000562	docosapentaenoate (n6 dpa; 22:5n6)	HMDB0001976	met-d-Creatinine	GCST90199796	17:58690466-59700441	-0.127941619008686	0.364829727196274	0.725821993884571	2.0
MR-IVW	creatinine	HMDB0000562	docosapentaenoate (n6 dpa; 22:5n6)	HMDB0001976	met-d-Creatinine	GCST90199796	18:76910235-77410235	-0.486813317413931	0.506651549560584	0.336630397054053	1.0
MR-IVW	creatinine	HMDB0000562	docosapentaenoate (n6 dpa; 22:5n6)	HMDB0001976	met-d-Creatinine	GCST90199796	19:32940263-33709298	0.493044301046341	0.532770774378308	0.354740090410822	1.0
MR-IVW	creatinine	HMDB0000562	docosapentaenoate (n6 dpa; 22:5n6)	HMDB0001976	met-d-Creatinine	GCST90199796	19:45162079-45662079	-0.365587811954492	0.667522045205054	0.583912328127838	1.0
MR-IVW	creatinine	HMDB0000562	docosapentaenoate (n6 dpa; 22:5n6)	HMDB0001976	met-d-Creatinine	GCST90199796	20:32653904-33537782	0.0830978254174284	0.536678068529726	0.876949522493099	1.0
MR-IVW	creatinine	HMDB0000562	docosapentaenoate (n6 dpa; 22:5n6)	HMDB0001976	met-d-Creatinine	GCST90199796	22:38345240-38845240	0.641686476825521	0.551103012007746	0.244275082734946	1.0
MR-IVW	cystine	HMDB0000192	lactate	HMDB0000190	M31454	GCST90200408	22:24745202-25245202	0.0275189630083663	0.0726146667981183	0.704708272938207	1.0
MR-IVW	valine	HMDB0000883	oleate (18:1n9)	HMDB0000207	bioa_022	M01359	2:27492603-27992603	0.639052170710653	0.565315381782501	0.258293064655504	1.0
MR-IVW	valine	HMDB0000883	oleate (18:1n9)	HMDB0000207	bioa_022	M01359	2:64958074-65458074	-0.011362998956564	0.261348976001012	0.965320293449228	1.0
MR-IVW	valine	HMDB0000883	oleate (18:1n9)	HMDB0000207	bioa_022	M01359	2:211173777-211673777	0.819252378437689	0.614439283828268	0.182422439451737	1.0
MR-IVW	valine	HMDB0000883	oleate (18:1n9)	HMDB0000207	bioa_022	M01359	4:88972827-89472827	0.0532870090799071	0.175085886976838	0.760862912213716	1.0
MR-IVW	valine	HMDB0000883	oleate (18:1n9)	HMDB0000207	bioa_022	M01359	11:116381707-116882500	-0.252342731548543	0.319913058060865	0.430237476901918	2.0
MR-IVW	valine	HMDB0000883	oleate (18:1n9)	HMDB0000207	bioa_022	M01359	12:56615040-57115040	0.745224151803743	0.5508178513332	0.176074423405834	1.0
MR-IVW	valine	HMDB0000883	oleate (18:1n9)	HMDB0000207	bioa_022	M01359	16:70059237-70559237	-0.009369707188128	0.356048873148865	0.979005461093967	1.0
MR-IVW	valine	HMDB0000883	oleate (18:1n9)	HMDB0000207	bioa_022	M01359	17:6883609-7383609	-0.166345588353803	0.54062316214986	0.758316473526291	1.0
MR-IVW	valine	HMDB0000883	oleate (18:1n9)	HMDB0000207	bioa_022	M01359	17:40470632-40970632	0.0782896325931362	0.626317060745116	0.900523550339779	1.0
MR-IVW	valine	HMDB0000883	oleate (18:1n9)	HMDB0000207	bioa_022	M01359	19:49114511-49614511	-0.395912095182037	0.557876134120146	0.477904197979375	1.0
MR-IVW	phenylalanine	HMDB0000159	beta-alanine	HMDB0000056	met-d-Phe	GCST90200361	2:211293055-211793055	-1.05144484505535	0.602888777947988	0.0811571183820775	1.0
MR-IVW	phenylalanine	HMDB0000159	beta-alanine	HMDB0000056	met-d-Phe	GCST90200361	6:17868392-18368392	-0.420384805402654	0.645487927900044	0.514874327696135	1.0
MR-IVW	phenylalanine	HMDB0000159	beta-alanine	HMDB0000056	met-d-Phe	GCST90200361	11:57019429-57519429	0.467007380067926	0.360903907162021	0.195667598944584	1.0
MR-IVW	phenylalanine	HMDB0000159	beta-alanine	HMDB0000056	met-d-Phe	GCST90200361	12:56671418-57171418	1.29676553908056	0.651320164926831	0.0464830662982277	1.0
MR-IVW	phenylalanine	HMDB0000159	beta-alanine	HMDB0000056	met-d-Phe	GCST90200361	12:102211009-102721004	-0.430425048293982	0.413858291172283	0.298325952141038	2.0
MR-IVW	phenylalanine	HMDB0000159	beta-alanine	HMDB0000056	met-d-Phe	GCST90200361	12:102890425-104124563	0.145679768840021	0.120432679001919	0.226418391467822	12.0
MR-IVW	phenylalanine	HMDB0000159	beta-alanine	HMDB0000056	met-d-Phe	GCST90200361	12:104125826-104625826	-0.361893019911234	0.677696522450852	0.593338392836975	1.0
MR-IVW	phenylalanine	HMDB0000159	beta-alanine	HMDB0000056	met-d-Phe	GCST90200361	14:55161744-55661744	0.0953132609803594	0.352836514240527	0.787056899783822	1.0
MR-IVW	phenylalanine	HMDB0000159	beta-alanine	HMDB0000056	met-d-Phe	GCST90200361	14:55670870-56170870	0.226725969148202	0.636529580363679	0.721697694577163	1.0
MR-IVW	phenylalanine	HMDB0000159	beta-alanine	HMDB0000056	met-d-Phe	GCST90200361	16:16004626-16504626	1.06484161891333	0.670035664766163	0.112008193061505	1.0
MR-IVW	citrulline	HMDB0000904	hypotaurine	HMDB0000965	bioa_005	GCST90200379	2:211099261-211599261	-0.0822173287989836	0.194222245061465	0.672064929106617	1.0
MR-IVW	citrulline	HMDB0000904	hypotaurine	HMDB0000965	bioa_005	GCST90200379	8:10310878-10810878	-0.0921734475815981	0.282917417225573	0.744578478728321	1.0
MR-IVW	citrulline	HMDB0000904	hypotaurine	HMDB0000965	bioa_005	GCST90200379	8:11437159-11937159	-0.10338281359004	0.350036106419117	0.767727289344086	1.0
MR-IVW	citrulline	HMDB0000904	hypotaurine	HMDB0000965	bioa_005	GCST90200379	9:133044244-133627617	0.0347331947423481	0.151725107677645	0.818929645323891	2.0
MR-IVW	citrulline	HMDB0000904	hypotaurine	HMDB0000965	bioa_005	GCST90200379	10:97138579-97638579	-0.117978871969078	0.265650055965676	0.656960265749479	1.0
MR-IVW	citrulline	HMDB0000904	hypotaurine	HMDB0000965	bioa_005	GCST90200379	17:9542768-10042768	-0.279332768590864	0.204337705891466	0.171620512526421	1.0
MR-IVW	dimethylglycine	HMDB0000092	n-stearoyl-sphingosine (d18:1/18:0)*	HMDB0004950	GCST90200424	GCST90200341	5:78080227-78832833	0.0216057538078752	0.0430080006750852	0.615410147481579	3.0
MR-IVW	dimethylglycine	HMDB0000092	n-stearoyl-sphingosine (d18:1/18:0)*	HMDB0004950	GCST90200424	GCST90200341	10:103976834-104737382	0.0044555974920437	0.165216725901035	0.978485098565533	1.0
MR-IVW	dimethylglycine	HMDB0000092	n-stearoyl-sphingosine (d18:1/18:0)*	HMDB0004950	GCST90200424	GCST90200341	15:76242337-76742337	-0.175632274477869	0.137277836689064	0.200758771566051	1.0
MR-IVW	histidine	HMDB0000177	cysteine	HMDB0000574	bioa_009	M31453	2:27492603-27992603	-0.251090106888438	0.392328292013187	0.522172599385726	1.0
MR-IVW	histidine	HMDB0000177	cysteine	HMDB0000574	bioa_009	M31453	2:211331245-211831245	0.141802033871918	0.359959009059485	0.693625785030418	1.0
MR-IVW	histidine	HMDB0000177	cysteine	HMDB0000574	bioa_009	M31453	3:186208322-186708322	-0.217192085309821	0.452483511062128	0.631227393032445	1.0
MR-IVW	histidine	HMDB0000177	cysteine	HMDB0000574	bioa_009	M31453	4:186893802-187393802	-0.151871722311082	0.237299566111067	0.522172599385726	1.0
MR-IVW	histidine	HMDB0000177	cysteine	HMDB0000574	bioa_009	M31453	8:145389726-145889726	-0.120148854583952	0.552684731086186	0.827903407296465	1.0
MR-IVW	histidine	HMDB0000177	cysteine	HMDB0000574	bioa_009	M31453	9:135904304-136404304	0.266238333772662	0.461479778539286	0.563991420617974	1.0
MR-IVW	histidine	HMDB0000177	cysteine	HMDB0000574	bioa_009	M31453	12:56615040-57115040	-0.258418607980864	0.448832319124664	0.564779052623053	1.0
MR-IVW	histidine	HMDB0000177	cysteine	HMDB0000574	bioa_009	M31453	12:96083535-96730076	-0.0746034829414002	0.365942304975026	0.838457597985672	3.0
MR-IVW	histidine	HMDB0000177	cysteine	HMDB0000574	bioa_009	M31453	14:21229605-21729605	0.245393222710976	0.588943734506341	0.676922239021379	1.0
MR-IVW	histidine	HMDB0000177	cysteine	HMDB0000574	bioa_009	M31453	15:58473939-58973939	-0.981454176861913	0.603971801145789	0.104162558830437	1.0
MR-IVW	leucine	HMDB0000687	3-hydroxybutyrate (bhba)	HMDB0000011	M00060	GCST90200367	4:88976422-89476422	0.144795189220333	0.119845066881515	0.226975541930869	1.0
MR-IVW	leucine	HMDB0000687	3-hydroxybutyrate (bhba)	HMDB0000011	M00060	GCST90200367	6:45295851-45795851	0.436395801229145	0.173219868397669	0.0117582662894991	1.0
MR-IVW	mannose	HMDB0000169	glycine	HMDB0000123	GCST90200435	bioa_008	2:27176853-28662558	0.0413256671471869	0.0295183336765625	0.161513318467549	1.0
MR-IVW	isoleucine	HMDB0000172	cysteinylglycine	HMDB0000078	bioa_010	GCST90200364	2:27480940-27980940	-0.0477665800194998	0.470647088712839	0.919160471682199	1.0
MR-IVW	isoleucine	HMDB0000172	cysteinylglycine	HMDB0000078	bioa_010	GCST90200364	4:88976422-89476422	0.0127236466156426	0.256176924643835	0.960387420393382	1.0
MR-IVW	isoleucine	HMDB0000172	cysteinylglycine	HMDB0000078	bioa_010	GCST90200364	12:56615040-57115040	0.321819213471923	0.519522604031893	0.53561876395448	1.0
MR-IVW	isoleucine	HMDB0000172	cysteinylglycine	HMDB0000078	bioa_010	GCST90200364	16:70059237-70559237	-0.0727086932495641	0.337435006818953	0.829397266716233	1.0
MR-IVW	biliverdin	HMDB0001008	dehydroepiandrosterone sulfate (dhea-s)	HMDB0001032	M02137	M32425	2:234046650-234918570	0.0155489976809712	0.0362809945889332	0.668235141795252	1.0
MR-IVW	n-acetylglucosaminylasparagine	HMDB0000489	acetoacetate	HMDB0000060	GCST90200316	GCST90200318	4:178111987-178611987	-0.116564276927013	0.120461147182051	0.333218998622098	1.0
MR-IVW	n-acetylglucosaminylasparagine	HMDB0000489	acetoacetate	HMDB0000060	GCST90200316	GCST90200318	6:167457759-167966043	0.0486682267004776	0.0428541155694047	0.256093789343083	4.0
MR-IVW	n-acetylglucosaminylasparagine	HMDB0000489	acetoacetate	HMDB0000060	GCST90200316	GCST90200318	14:94594947-95094947	-0.0445205157909045	0.141421014535287	0.75290717389384	1.0
MR-IVW	n-acetylglucosaminylasparagine	HMDB0000489	acetoacetate	HMDB0000060	GCST90200316	GCST90200318	17:64055051-64555051	0.0995826486428684	0.139209449464264	0.474396487802015	1.0
MR-IVW	n-acetylornithine	HMDB0003357	glycine	HMDB0000123	M15630	met-d-Gly	2:73124156-74349562	-0.0004718273275005	0.0063226522192326	0.940513157253171	2.0
MR-IVW	phosphate	HMDB0001429	choline	HMDB0000097	GCST90200393	M15506	1:21570042-22070042	-0.131392043761571	0.183948861266201	0.475050524053955	1.0
MR-IVW	leucine	HMDB0000687	biliverdin	HMDB0001008	M00060	GCST90200706	4:88976422-89476422	0.0680887085720198	0.120070684075005	0.570665346763969	1.0
MR-IVW	leucine	HMDB0000687	biliverdin	HMDB0001008	M00060	GCST90200706	6:45295851-45795851	0.3779333303102	0.173550673058153	0.0294318004626962	1.0
MR-IVW	cytidine	HMDB0000089	glutamate	HMDB0000148	GCST90200429	GCST90200412	15:85255020-85755020	-0.021278800594333	0.144633708409643	0.883035724542116	1.0
MR-IVW	beta-alanine	HMDB0000056	hippurate	HMDB0000714	GCST90200361	GCST90199624	3:30500404-31000404	0.0556783694865443	0.0803721427535503	0.48846202248529	1.0
MR-IVW	3-methyl-2-oxobutyrate	HMDB0000019	methionine	HMDB0000696	GCST90199677	M01302	4:88953670-89453670	-0.0570634689678285	0.133148094258267	0.668235141795249	1.0
MR-IVW	citrate	HMDB0000094	n6,n6,n6-trimethyllysine	HMDB0001325	met-d-Citrate	GCST90200344	1:206967359-207467359	-0.203444370878604	0.28794748138981	0.479856796457244	1.0
MR-IVW	citrate	HMDB0000094	n6,n6,n6-trimethyllysine	HMDB0001325	met-d-Citrate	GCST90200344	2:6909613-7409613	0.333266894783387	0.670970918953366	0.619405206142737	1.0
MR-IVW	citrate	HMDB0000094	n6,n6,n6-trimethyllysine	HMDB0001325	met-d-Citrate	GCST90200344	2:211290507-211790507	1.05206992734106	0.405018250185337	0.0093881479029257	1.0
MR-IVW	citrate	HMDB0000094	n6,n6,n6-trimethyllysine	HMDB0001325	met-d-Citrate	GCST90200344	2:241907241-242693157	-0.337170490370576	0.598380012933543	0.573113398738449	1.0
MR-IVW	citrate	HMDB0000094	n6,n6,n6-trimethyllysine	HMDB0001325	met-d-Citrate	GCST90200344	4:77164144-77664144	1.29641565164403	0.557324883028415	0.0200110882097945	1.0
MR-IVW	citrate	HMDB0000094	n6,n6,n6-trimethyllysine	HMDB0001325	met-d-Citrate	GCST90200344	5:14438417-15122542	0.001751219067341	0.113205699043512	0.987657733292631	5.0
MR-IVW	citrate	HMDB0000094	n6,n6,n6-trimethyllysine	HMDB0001325	met-d-Citrate	GCST90200344	5:43252947-44074677	0.117284156917205	0.385790542945361	0.761120324051327	1.0
MR-IVW	citrate	HMDB0000094	n6,n6,n6-trimethyllysine	HMDB0001325	met-d-Citrate	GCST90200344	5:176569252-177069252	-0.318187877943462	0.660716029893626	0.630104065341725	1.0
MR-IVW	citrate	HMDB0000094	n6,n6,n6-trimethyllysine	HMDB0001325	met-d-Citrate	GCST90200344	6:18111878-18611878	-0.0169854870888908	0.497463602389988	0.972762177972262	1.0
MR-IVW	citrate	HMDB0000094	n6,n6,n6-trimethyllysine	HMDB0001325	met-d-Citrate	GCST90200344	6:160159894-160659894	-0.121615563958369	0.605323295186872	0.840768869837764	1.0
MR-IVW	citrate	HMDB0000094	n6,n6,n6-trimethyllysine	HMDB0001325	met-d-Citrate	GCST90200344	7:72772933-73272933	0.321777275196941	0.367229900308119	0.380905869548131	1.0
MR-IVW	citrate	HMDB0000094	n6,n6,n6-trimethyllysine	HMDB0001325	met-d-Citrate	GCST90200344	8:126256694-126756694	0.497042124471469	0.345327194811343	0.150055133527754	1.0
MR-IVW	citrate	HMDB0000094	n6,n6,n6-trimethyllysine	HMDB0001325	met-d-Citrate	GCST90200344	9:95648531-96148531	0.125273548799336	0.597473640094367	0.833923607708998	1.0
MR-IVW	citrate	HMDB0000094	n6,n6,n6-trimethyllysine	HMDB0001325	met-d-Citrate	GCST90200344	10:5959218-6459218	-0.576732246490684	0.667412234776278	0.387515400666883	1.0
MR-IVW	citrate	HMDB0000094	n6,n6,n6-trimethyllysine	HMDB0001325	met-d-Citrate	GCST90200344	10:64654071-65607438	-0.0243349863058375	0.466563372457001	0.958402843028947	1.0
MR-IVW	citrate	HMDB0000094	n6,n6,n6-trimethyllysine	HMDB0001325	met-d-Citrate	GCST90200344	10:94589724-95089724	1.22246074661816	0.625078520554373	0.0505015071882695	1.0
MR-IVW	citrate	HMDB0000094	n6,n6,n6-trimethyllysine	HMDB0001325	met-d-Citrate	GCST90200344	11:61356683-61856683	-0.417373167169551	0.478352953396789	0.382924023276321	1.0
MR-IVW	citrate	HMDB0000094	n6,n6,n6-trimethyllysine	HMDB0001325	met-d-Citrate	GCST90200344	12:20812570-21569526	0.47441051844452	0.451149571057211	0.293001798007208	1.0
MR-IVW	citrate	HMDB0000094	n6,n6,n6-trimethyllysine	HMDB0001325	met-d-Citrate	GCST90200344	12:120844110-121665390	0.454122508034447	0.338304824728174	0.179483471071957	1.0
MR-IVW	citrate	HMDB0000094	n6,n6,n6-trimethyllysine	HMDB0001325	met-d-Citrate	GCST90200344	14:94594947-95094947	-0.278119791555303	0.643842049399175	0.665763960704487	1.0
MR-IVW	citrate	HMDB0000094	n6,n6,n6-trimethyllysine	HMDB0001325	met-d-Citrate	GCST90200344	14:102387585-102887585	0.186883947586152	0.60508232224516	0.757430261376979	1.0
MR-IVW	citrate	HMDB0000094	n6,n6,n6-trimethyllysine	HMDB0001325	met-d-Citrate	GCST90200344	15:42429423-42929423	0.43289133866479	0.571488649473573	0.448762221528806	1.0
MR-IVW	citrate	HMDB0000094	n6,n6,n6-trimethyllysine	HMDB0001325	met-d-Citrate	GCST90200344	15:43028726-45186579	-0.235214032518847	0.384415849020818	0.540621177759188	1.0
MR-IVW	citrate	HMDB0000094	n6,n6,n6-trimethyllysine	HMDB0001325	met-d-Citrate	GCST90200344	16:58436602-58936602	0.0745466199953984	0.698981265150364	0.915066346228752	1.0
MR-IVW	citrate	HMDB0000094	n6,n6,n6-trimethyllysine	HMDB0001325	met-d-Citrate	GCST90200344	17:6092241-7020419	0.0755174610521856	0.0902114142388822	0.402527100905753	9.0
MR-IVW	citrate	HMDB0000094	n6,n6,n6-trimethyllysine	HMDB0001325	met-d-Citrate	GCST90200344	17:57343504-58184169	-0.64843893667808	0.468999780590117	0.166787653715544	1.0
MR-IVW	citrate	HMDB0000094	n6,n6,n6-trimethyllysine	HMDB0001325	met-d-Citrate	GCST90200344	18:76910235-77410235	-0.331850891879514	0.622353134183117	0.593881572415969	1.0
MR-IVW	citrate	HMDB0000094	n6,n6,n6-trimethyllysine	HMDB0001325	met-d-Citrate	GCST90200344	20:62104494-62604494	0.532828189723467	0.694472346357449	0.442937784551635	1.0
MR-IVW	citrate	HMDB0000094	n6,n6,n6-trimethyllysine	HMDB0001325	met-d-Citrate	GCST90200344	22:18883605-19740639	-0.202843197507419	0.180463115315695	0.261006782563067	1.0
MR-IVW	alpha-tocopherol	HMDB0001893	tryptophan	HMDB0000929	GCST90200302	bioa_020	1:62651807-63403953	-0.0889557296166967	0.0938351578235202	0.343129454200527	1.0
MR-IVW	1-methylnicotinamide	HMDB0000699	leucine	HMDB0000687	GCST90200406	GCST90200389	6:160317928-160817928	0.264927597590745	0.167926280480532	0.11464781674223	1.0
MR-IVW	valine	HMDB0000883	inosine 5'-monophosphate (imp)	HMDB0000175	M01649	GCST90200395	4:88976422-89476422	0.0842365665585411	0.199405388004604	0.672704785306804	1.0
MR-IVW	asparagine	HMDB0000168	creatine	HMDB0000064	GCST90200452	M27718	11:61850353-62350353	0.0938792028300333	0.147524461590052	0.524539436435313	1.0
MR-IVW	asparagine	HMDB0000168	creatine	HMDB0000064	GCST90200452	M27718	14:103842789-104825326	-0.122504979061898	0.133005405838632	0.357022949173405	1.0
MR-IVW	3-ureidopropionate	HMDB0000026	taurocholate	HMDB0000036	GCST90200283	M18497	22:24662232-25162232	0.0216814387434738	0.177787797696492	0.902937651007575	1.0
MR-IVW	1-methylnicotinamide	HMDB0000699	adenosine 5'-monophosphate (amp)	HMDB0000045	GCST90200406	GCST90200356	6:160317928-160817928	-0.0183616037451724	0.168298552604346	0.913122083151943	1.0
MR-IVW	sphingosine 1-phosphate	HMDB0000277	beta-citrylglutamate	HMDB0241915	GCST90199657	GCST90199911	17:74160792-74684003	-0.0853261824359232	0.118919298068052	0.473057409828283	2.0
MR-IVW	4-methyl-2-oxopentanoate	HMDB0000695	3-ureidopropionate	HMDB0000026	M22116	GCST90200283	4:88976422-89476422	0.0282830154203815	0.167098241633892	0.865592292482585	1.0
MR-IVW	4-methyl-2-oxopentanoate	HMDB0000695	3-ureidopropionate	HMDB0000026	M22116	GCST90200283	13:48209901-48709901	-0.150773267487596	0.178236769048327	0.397599816541629	1.0
MR-IVW	spermidine	HMDB0001257	n-acetyl-aspartyl-glutamate (naag)	HMDB0001067	GCST90200423	GCST90200684	1:247789451-248289451	0.0526687261586409	0.150196177720387	0.725838769432136	1.0
MR-IVW	glycochenodeoxycholate	HMDB0000637	thyroxine	HMDB0000248	M32346	GCST90200293	6:156877825-157377825	0.0575817607599552	0.152611726809988	0.70594406868557	1.0
MR-IVW	asparagine	HMDB0000168	aspartate	HMDB0000191	bioa_003	bioa_004	2:27480940-27980940	0.0973569636559573	0.128949620736368	0.450248982219855	1.0
MR-IVW	asparagine	HMDB0000168	aspartate	HMDB0000191	bioa_003	bioa_004	4:178111051-178611051	-2.65352486794353	0.147927576538272	5.95605272289406e-72	1.0
MR-IVW	asparagine	HMDB0000168	aspartate	HMDB0000191	bioa_003	bioa_004	7:97252737-97752737	0.173099515677662	0.110114195723704	0.115950551216479	1.0
MR-IVW	asparagine	HMDB0000168	aspartate	HMDB0000191	bioa_003	bioa_004	11:61853420-62353420	0.187714821578679	0.0975648760803946	0.054354583468047	1.0
MR-IVW	asparagine	HMDB0000168	aspartate	HMDB0000191	bioa_003	bioa_004	12:46900176-47400176	0.519034901200505	0.168736963979357	0.0020979784510639	1.0
MR-IVW	asparagine	HMDB0000168	aspartate	HMDB0000191	bioa_003	bioa_004	14:103514503-104812812	0.0939892633663164	0.035340889851837	0.0078255633539292	3.0
MR-IVW	5-acetylamino-6-formylamino-3-methyluracil	HMDB0011105	3-methyl-2-oxobutyrate	HMDB0000019	GCST90200680	M21047	8:17743764-18765840	0.069468818776146	0.0278438639910079	0.0125977808440504	5.0
MR-IVW	n-acetylglucosaminylasparagine	HMDB0000489	taurine	HMDB0000251	GCST90200316	GCST90200420	4:178111987-178611987	-0.0436019469838978	0.110243195900583	0.692468814818306	1.0
MR-IVW	n-acetylglucosaminylasparagine	HMDB0000489	taurine	HMDB0000251	GCST90200316	GCST90200420	6:167457759-167966043	-0.0057078259212443	0.0388134759968876	0.883086367253657	4.0
MR-IVW	n-acetylglucosaminylasparagine	HMDB0000489	taurine	HMDB0000251	GCST90200316	GCST90200420	14:94594947-95094947	0.0629144692929497	0.129416671465724	0.62686873752743	1.0
MR-IVW	n-acetylglucosaminylasparagine	HMDB0000489	taurine	HMDB0000251	GCST90200316	GCST90200420	17:64055051-64555051	0.0352303536239231	0.127397889459968	0.782134901014801	1.0
MR-IVW	cystathionine	HMDB0000099	gluconate	HMDB0000625	GCST90200383	GCST90200373	1:70631670-71131670	0.0035532453559581	0.082694674802368	0.965726844306207	1.0
MR-IVW	cystathionine	HMDB0000099	gluconate	HMDB0000625	GCST90200383	GCST90200373	19:33152807-33652807	-0.0163952113617533	0.164899912456703	0.920800653105491	1.0
MR-IVW	acetone	HMDB0001659	4-hydroxy-2-oxoglutaric acid	HMDB0002070	met-d-Acetone	GCST90199897	1:120074995-120574995	-0.0683925282197057	0.68368555558138	0.920316488109564	1.0
MR-IVW	acetone	HMDB0001659	4-hydroxy-2-oxoglutaric acid	HMDB0002070	met-d-Acetone	GCST90199897	5:41206969-43455198	-0.447205335415325	0.240759543838769	0.0632433085478502	2.0
MR-IVW	acetone	HMDB0001659	4-hydroxy-2-oxoglutaric acid	HMDB0002070	met-d-Acetone	GCST90199897	6:166522838-167022838	-0.0124965042521119	0.593583661668372	0.983203662820655	1.0
MR-IVW	acetone	HMDB0001659	4-hydroxy-2-oxoglutaric acid	HMDB0002070	met-d-Acetone	GCST90199897	8:126241733-126741733	-0.395997826660019	0.618461775982902	0.521980994914636	1.0
MR-IVW	acetone	HMDB0001659	4-hydroxy-2-oxoglutaric acid	HMDB0002070	met-d-Acetone	GCST90199897	10:135065795-135607239	0.117568447270726	0.592994401162667	0.842839828711233	2.0
MR-IVW	acetone	HMDB0001659	4-hydroxy-2-oxoglutaric acid	HMDB0002070	met-d-Acetone	GCST90199897	11:116461180-116961180	-0.579597539814203	0.668204074926297	0.385725074371024	1.0
MR-IVW	acetone	HMDB0001659	4-hydroxy-2-oxoglutaric acid	HMDB0002070	met-d-Acetone	GCST90199897	12:122365033-122865033	-0.0910240343231179	0.561393125374426	0.871195953986279	1.0
MR-IVW	acetone	HMDB0001659	4-hydroxy-2-oxoglutaric acid	HMDB0002070	met-d-Acetone	GCST90199897	12:123068455-124007504	-0.671698095747436	0.648386176765096	0.300223716684653	1.0
MR-IVW	acetone	HMDB0001659	4-hydroxy-2-oxoglutaric acid	HMDB0002070	met-d-Acetone	GCST90199897	13:42058883-42558883	-0.984428351661826	0.672190847254657	0.143055410726522	1.0
MR-IVW	acetone	HMDB0001659	4-hydroxy-2-oxoglutaric acid	HMDB0002070	met-d-Acetone	GCST90199897	17:6935779-7435779	0.314000623082205	0.490724586984858	0.52225621600335	1.0
MR-IVW	acetone	HMDB0001659	4-hydroxy-2-oxoglutaric acid	HMDB0002070	met-d-Acetone	GCST90199897	19:45929043-46429043	0.586777419832155	0.658643054495688	0.372989074297583	1.0
MR-IVW	urate	HMDB0000289	n6,n6,n6-trimethyllysine	HMDB0001325	M01604	GCST90200344	4:9676051-10553081	0.0110930295154458	0.0481964728778702	0.817965357981211	1.0
MR-IVW	tyrosine	HMDB0000158	sarcosine	HMDB0000271	GCST90200427	bioa_031	6:111308006-112158646	-0.0048528584181348	0.0693265488304984	0.944193659638958	1.0
MR-IVW	tyrosine	HMDB0000158	sarcosine	HMDB0000271	GCST90200427	bioa_031	16:71156147-71656147	-0.0309377509553505	0.107422746372744	0.773346738667113	1.0
MR-IVW	1-methylurate	HMDB0003099	alpha-aminoadipic acid	HMDB0000510	M34395	bioa_025	8:18010431-18510431	-0.0089659061797485	0.0582201699983698	0.877609735585083	1.0
MR-IVW	orotate	HMDB0000226	phenylalanine	HMDB0000159	GCST90200392	GCST90200396	3:123305909-124961335	0.0153882697619528	0.0346898521191006	0.657334904142415	3.0
MR-IVW	orotate	HMDB0000226	phenylalanine	HMDB0000159	GCST90200392	GCST90200396	7:32831514-33590783	-0.0699514141192348	0.0492220349289597	0.155275996073253	1.0
MR-IVW	citrulline	HMDB0000904	3-methyl-2-oxovalerate	HMDB0000491	bioa_005	GCST90199631	2:211099261-211599261	-0.209952675320738	0.193680606059008	0.278358163831754	1.0
MR-IVW	citrulline	HMDB0000904	3-methyl-2-oxovalerate	HMDB0000491	bioa_005	GCST90199631	8:10310878-10810878	0.368635795219574	0.282118081712623	0.191324135499264	1.0
MR-IVW	citrulline	HMDB0000904	3-methyl-2-oxovalerate	HMDB0000491	bioa_005	GCST90199631	8:11437159-11937159	0.51138480791765	0.349037455385774	0.142885796299797	1.0
MR-IVW	citrulline	HMDB0000904	3-methyl-2-oxovalerate	HMDB0000491	bioa_005	GCST90199631	9:133044244-133627617	-0.0883721640282823	0.151309714417666	0.559187894245083	2.0
MR-IVW	citrulline	HMDB0000904	3-methyl-2-oxovalerate	HMDB0000491	bioa_005	GCST90199631	10:97138579-97638579	0.230080080185274	0.264916262479025	0.385120039779264	1.0
MR-IVW	citrulline	HMDB0000904	3-methyl-2-oxovalerate	HMDB0000491	bioa_005	GCST90199631	17:9542768-10042768	0.082194640966058	0.203801310489077	0.686721866438478	1.0
MR-IVW	hypotaurine	HMDB0000965	glycerol	HMDB0000131	GCST90200379	M15122	4:138793652-139293652	0.277420572802623	0.144489881668033	0.054857899407673	1.0
MR-IVW	adenosine	HMDB0000050	mannose	HMDB0000169	M00555	GCST90200435	1:109564880-110064880	-0.123911822456072	0.164421840948822	0.451076574195859	1.0
MR-IVW	adenosine	HMDB0000050	mannose	HMDB0000169	M00555	GCST90200435	6:96128415-96628415	-0.384939191911823	0.170325320685296	0.0238198053034019	1.0
MR-IVW	alanine	HMDB0000161	tryptophan	HMDB0000929	bioa_001	bioa_020	1:206985954-207485954	-0.322004131548164	0.178891184193426	0.0718606382258538	1.0
MR-IVW	alanine	HMDB0000161	tryptophan	HMDB0000929	bioa_001	bioa_020	2:27143030-28594285	0.685856774400819	0.113196364812809	1.36970393107525e-09	1.0
MR-IVW	alanine	HMDB0000161	tryptophan	HMDB0000929	bioa_001	bioa_020	2:64958074-65458074	-0.0238144627636566	0.155650083422603	0.878398275290411	1.0
MR-IVW	alanine	HMDB0000161	tryptophan	HMDB0000929	bioa_001	bioa_020	3:71155270-71655270	0.674863594154498	0.26527657002928	0.0109591084594489	1.0
MR-IVW	alanine	HMDB0000161	tryptophan	HMDB0000929	bioa_001	bioa_020	4:88976422-89476422	0.354014655577653	0.2514308633364	0.159131069992931	1.0
MR-IVW	alanine	HMDB0000161	tryptophan	HMDB0000929	bioa_001	bioa_020	7:72732874-73232874	-0.672441310612504	0.237863923103111	0.0046986327891448	1.0
MR-IVW	alanine	HMDB0000161	tryptophan	HMDB0000929	bioa_001	bioa_020	8:145568681-146068681	0.322578425213749	0.272218080349155	0.236017446907526	1.0
MR-IVW	alanine	HMDB0000161	tryptophan	HMDB0000929	bioa_001	bioa_020	9:4040541-4540541	0.280912487560348	0.242374881415314	0.246456185045499	1.0
MR-IVW	alanine	HMDB0000161	tryptophan	HMDB0000929	bioa_001	bioa_020	11:116336283-116836283	0.589637943967627	0.250270774179807	0.0184729176966864	1.0
MR-IVW	alanine	HMDB0000161	tryptophan	HMDB0000929	bioa_001	bioa_020	12:46636543-47713425	0.263615354078165	0.141799692277609	0.0630174166813602	2.0
MR-IVW	alanine	HMDB0000161	tryptophan	HMDB0000929	bioa_001	bioa_020	12:56615040-57115040	0.228528305362767	0.13333039986159	0.0865287258673192	1.0
MR-IVW	alanine	HMDB0000161	tryptophan	HMDB0000929	bioa_001	bioa_020	12:59727701-60227701	0.314203683338154	0.195036426653106	0.107179722445684	1.0
MR-IVW	alanine	HMDB0000161	tryptophan	HMDB0000929	bioa_001	bioa_020	14:75116447-75616447	-0.20647405752709	0.277518894525661	0.45687647510498	1.0
MR-IVW	alanine	HMDB0000161	tryptophan	HMDB0000929	bioa_001	bioa_020	16:69621701-70931491	-0.093153585336573	0.216773796903945	0.667394133363078	3.0
MR-IVW	alanine	HMDB0000161	tryptophan	HMDB0000929	bioa_001	bioa_020	17:40568584-41068584	-0.163377513660745	0.283149937020357	0.563939455522084	1.0
MR-IVW	alanine	HMDB0000161	tryptophan	HMDB0000929	bioa_001	bioa_020	22:18906543-19406543	-0.420212303889715	0.286443288268379	0.142376055347498	1.0
MR-IVW	3-hydroxybutyrate (bhba)	HMDB0000011	valine	HMDB0000883	met-d-bOHbutyrate	bioa_022	1:230050269-230550269	-0.192847502942605	0.163846646510283	0.239195506252803	1.0
MR-IVW	3-hydroxybutyrate (bhba)	HMDB0000011	valine	HMDB0000883	met-d-bOHbutyrate	bioa_022	5:41452897-42471829	-0.0507528665880657	0.120840158543013	0.674485453696497	1.0
MR-IVW	3-hydroxybutyrate (bhba)	HMDB0000011	valine	HMDB0000883	met-d-bOHbutyrate	bioa_022	8:8059014-8559014	-0.116473886809664	0.207248908913992	0.574116019109662	1.0
MR-IVW	3-hydroxybutyrate (bhba)	HMDB0000011	valine	HMDB0000883	met-d-bOHbutyrate	bioa_022	8:8580720-9433358	-0.140877789350041	0.12783828434668	0.270461671611646	1.0
MR-IVW	3-hydroxybutyrate (bhba)	HMDB0000011	valine	HMDB0000883	met-d-bOHbutyrate	bioa_022	8:9546321-10530228	0.1705197994036	0.178741928096016	0.340083642380514	1.0
MR-IVW	3-hydroxybutyrate (bhba)	HMDB0000011	valine	HMDB0000883	met-d-bOHbutyrate	bioa_022	8:10591858-11909109	0.0712893564716582	0.172196513216574	0.678874106833116	1.0
MR-IVW	3-hydroxybutyrate (bhba)	HMDB0000011	valine	HMDB0000883	met-d-bOHbutyrate	bioa_022	9:107339744-107915739	-0.478927515081823	0.174918741812204	0.0061814075922788	1.0
MR-IVW	3-hydroxybutyrate (bhba)	HMDB0000011	valine	HMDB0000883	met-d-bOHbutyrate	bioa_022	10:113694271-114194271	0.212573188723718	0.130733818403271	0.103949655360595	1.0
MR-IVW	3-hydroxybutyrate (bhba)	HMDB0000011	valine	HMDB0000883	met-d-bOHbutyrate	bioa_022	11:116451535-117240760	-0.36109692251995	0.201280335852813	0.0728131688324213	1.0
MR-IVW	3-hydroxybutyrate (bhba)	HMDB0000011	valine	HMDB0000883	met-d-bOHbutyrate	bioa_022	12:122375755-122875755	0.416090961427926	0.18411104487961	0.0238212508370915	1.0
MR-IVW	3-hydroxybutyrate (bhba)	HMDB0000011	valine	HMDB0000883	met-d-bOHbutyrate	bioa_022	14:94393207-95094947	-0.0460420940370176	0.147099341971304	0.754280662149852	1.0
MR-IVW	3-hydroxybutyrate (bhba)	HMDB0000011	valine	HMDB0000883	met-d-bOHbutyrate	bioa_022	15:58430643-58980498	0.653675072732535	0.232236319311749	0.0048823111265569	2.0
MR-IVW	3-hydroxybutyrate (bhba)	HMDB0000011	valine	HMDB0000883	met-d-bOHbutyrate	bioa_022	16:71899923-73042963	0.0839676739754407	0.122580545949546	0.493343920972677	1.0
MR-IVW	3-hydroxybutyrate (bhba)	HMDB0000011	valine	HMDB0000883	met-d-bOHbutyrate	bioa_022	19:45161941-45661941	-0.588263067243609	0.123454998372216	1.88853649543327e-06	1.0
MR-IVW	3-hydroxybutyrate (bhba)	HMDB0000011	ornithine	HMDB0000214	met-d-bOHbutyrate	GCST90200404	1:230050269-230550269	-0.0572009232179221	0.546945719934702	0.916707141474335	1.0
MR-IVW	3-hydroxybutyrate (bhba)	HMDB0000011	ornithine	HMDB0000214	met-d-bOHbutyrate	GCST90200404	5:41452897-42471829	0.0405453375439481	0.385786753498019	0.916298208105099	1.0
MR-IVW	3-hydroxybutyrate (bhba)	HMDB0000011	ornithine	HMDB0000214	met-d-bOHbutyrate	GCST90200404	8:8059014-8559014	1.10123995770084	0.628196172884556	0.0795987100108562	1.0
MR-IVW	3-hydroxybutyrate (bhba)	HMDB0000011	ornithine	HMDB0000214	met-d-bOHbutyrate	GCST90200404	8:8580720-9433358	0.61942646726593	0.493479025868434	0.209397638932539	1.0
MR-IVW	3-hydroxybutyrate (bhba)	HMDB0000011	ornithine	HMDB0000214	met-d-bOHbutyrate	GCST90200404	8:9546321-10530228	1.72556158754619	0.575396242803874	0.0027094726702906	1.0
MR-IVW	3-hydroxybutyrate (bhba)	HMDB0000011	ornithine	HMDB0000214	met-d-bOHbutyrate	GCST90200404	8:10591858-11909109	1.27297797780753	0.506731100819306	0.0120002471546405	1.0
MR-IVW	3-hydroxybutyrate (bhba)	HMDB0000011	ornithine	HMDB0000214	met-d-bOHbutyrate	GCST90200404	9:107339744-107915739	-0.117304891890313	0.409748991871209	0.774660029460047	2.0
MR-IVW	3-hydroxybutyrate (bhba)	HMDB0000011	ornithine	HMDB0000214	met-d-bOHbutyrate	GCST90200404	10:113694271-114194271	0.232368497162753	0.448042096298929	0.604018123249557	1.0
MR-IVW	3-hydroxybutyrate (bhba)	HMDB0000011	ornithine	HMDB0000214	met-d-bOHbutyrate	GCST90200404	11:116451535-117240760	-0.438672341248211	0.625076153739389	0.482809989016691	1.0
MR-IVW	3-hydroxybutyrate (bhba)	HMDB0000011	ornithine	HMDB0000214	met-d-bOHbutyrate	GCST90200404	12:122375755-122875755	0.897679091878279	0.571287923329025	0.116107138156998	1.0
MR-IVW	3-hydroxybutyrate (bhba)	HMDB0000011	ornithine	HMDB0000214	met-d-bOHbutyrate	GCST90200404	14:94393207-95094947	-0.472982755678677	0.309707752692539	0.126713633478536	2.0
MR-IVW	3-hydroxybutyrate (bhba)	HMDB0000011	ornithine	HMDB0000214	met-d-bOHbutyrate	GCST90200404	15:58430643-58980498	0.330476847452584	0.402107127774987	0.411155047096306	2.0
MR-IVW	3-hydroxybutyrate (bhba)	HMDB0000011	ornithine	HMDB0000214	met-d-bOHbutyrate	GCST90200404	16:71899923-73042963	-0.0233419022398801	0.33027641848877	0.9436573426615	1.0
MR-IVW	3-hydroxybutyrate (bhba)	HMDB0000011	ornithine	HMDB0000214	met-d-bOHbutyrate	GCST90200404	17:6935779-7435779	-0.598550523885712	0.570988782349641	0.294514136250434	1.0
MR-IVW	3-hydroxybutyrate (bhba)	HMDB0000011	ornithine	HMDB0000214	met-d-bOHbutyrate	GCST90200404	19:45161941-45661941	-0.260952515683563	0.38617274472485	0.499205496248598	1.0
MR-IVW	n-acetylornithine	HMDB0003357	methionine sulfoxide	HMDB0002005	M15630	GCST90199625	2:73124156-74349562	-0.0010079798604946	0.0240173746282837	0.966523587837844	1.0
MR-IVW	dimethylglycine	HMDB0000092	glycerol	HMDB0000131	GCST90200424	GCST90200325	5:78080227-78832833	0.0177570913704915	0.0587066415274633	0.762292585556962	3.0
MR-IVW	dimethylglycine	HMDB0000092	glycerol	HMDB0000131	GCST90200424	GCST90200325	10:103976834-104737382	-0.216370610842931	0.16489021370745	0.189449240598657	1.0
MR-IVW	dimethylglycine	HMDB0000092	glycerol	HMDB0000131	GCST90200424	GCST90200325	15:76242337-76742337	-0.161437952760624	0.137022876910075	0.23872386613182	1.0
MR-IVW	isoleucine	HMDB0000172	alpha-aminoadipic acid	HMDB0000510	met-d-Ile	bioa_025	2:27480940-28253174	0.0502492632428226	0.251246316214122	0.8414805811218	1.0
MR-IVW	isoleucine	HMDB0000172	alpha-aminoadipic acid	HMDB0000510	met-d-Ile	bioa_025	2:165251927-165751927	0.495081231037563	0.389521031500837	0.203728648626957	1.0
MR-IVW	isoleucine	HMDB0000172	alpha-aminoadipic acid	HMDB0000510	met-d-Ile	bioa_025	4:88890833-89475171	0.0019390562191473	0.135201976887279	0.988557194072071	4.0
MR-IVW	isoleucine	HMDB0000172	alpha-aminoadipic acid	HMDB0000510	met-d-Ile	bioa_025	8:76193463-76693463	0.174090925687868	0.491782275954429	0.723338883235791	1.0
MR-IVW	isoleucine	HMDB0000172	alpha-aminoadipic acid	HMDB0000510	met-d-Ile	bioa_025	12:56611458-57111458	0.303425019804998	0.346771451205713	0.381573905705022	1.0
MR-IVW	isoleucine	HMDB0000172	alpha-aminoadipic acid	HMDB0000510	met-d-Ile	bioa_025	16:69331471-69831471	0.409589816676838	0.43480872258688	0.346192639910546	1.0
MR-IVW	isoleucine	HMDB0000172	alpha-aminoadipic acid	HMDB0000510	met-d-Ile	bioa_025	16:69865519-70914672	-0.0793294522609866	0.243341878101187	0.744424355128798	1.0
MR-IVW	isoleucine	HMDB0000172	alpha-aminoadipic acid	HMDB0000510	met-d-Ile	bioa_025	17:6935779-7435779	-0.172536469523667	0.35795948033956	0.629805946269894	1.0
MR-IVW	isoleucine	HMDB0000172	alpha-aminoadipic acid	HMDB0000510	met-d-Ile	bioa_025	19:49069664-49569664	-0.292078531781749	0.314062937399731	0.352371084490517	1.0
MR-IVW	arachidonate (20:4n6)	HMDB0001043	asparagine	HMDB0000168	M01110	M34283	11:61330635-61830635	-0.0505205806098577	0.0527171275928949	0.337894700424809	1.0
MR-IVW	serine	HMDB0000187	glutamate	HMDB0000148	GCST90200415	GCST90200412	1:119778579-120514573	-0.0785973306002741	0.0784580170793284	0.316451962960335	3.0
MR-IVW	serine	HMDB0000187	glutamate	HMDB0000148	GCST90200415	GCST90200412	2:211290507-212040821	0.102596665667648	0.0798898511597511	0.199062707940816	1.0
MR-IVW	serine	HMDB0000187	glutamate	HMDB0000148	GCST90200415	GCST90200412	7:55905219-56847625	-0.167741229858242	0.102824832850397	0.102820716157375	1.0
MR-IVW	thyroxine	HMDB0000248	alpha-tocopherol	HMDB0001893	GCST90200293	M01561	2:234397317-234897317	0.0907563506161297	0.175840429318751	0.605764292132078	1.0
MR-IVW	1-methylnicotinamide	HMDB0000699	betaine	HMDB0000043	GCST90200406	M03141	6:160317928-160817928	-0.575902246510129	0.177747606947571	0.0011952969958688	1.0
MR-IVW	3-aminoisobutyrate	HMDB0002166	taurocholate	HMDB0000036	GCST90200310	M18497	5:34511619-35593952	-0.0528639968458871	0.0384900303530942	0.169613587437217	3.0
MR-IVW	3-aminoisobutyrate	HMDB0002166	taurocholate	HMDB0000036	GCST90200310	M18497	12:89320-602261	-0.0661852652387351	0.133721250176221	0.620635771679793	1.0
MR-IVW	myo-inositol	HMDB0000211	glycine	HMDB0000123	GCST90200401	M32338	16:24676314-25176314	0.0998701523374537	0.176693346443188	0.57192590893766	1.0
MR-IVW	sphinganine-1-phosphate	HMDB0001383	glutamate	HMDB0000148	GCST90199845	GCST90200412	3:56698451-57198451	-0.0217511009054311	0.181029725608306	0.90436266491018	1.0
MR-IVW	sphinganine-1-phosphate	HMDB0001383	glutamate	HMDB0000148	GCST90199845	GCST90200412	17:74160792-74669333	-0.313601670732771	0.104193944013459	0.0026143019169031	2.0
MR-IVW	lactate	HMDB0000190	arginine	HMDB0000517	met-d-Lactate	GCST90200372	2:27348097-28101918	-1.40090241723475	0.642788785954787	0.0293009803736388	1.0
MR-IVW	lactate	HMDB0000190	arginine	HMDB0000517	met-d-Lactate	GCST90200372	6:135171067-135671067	-1.00330114764854	0.495654932272415	0.0429503176080276	1.0
MR-IVW	lactate	HMDB0000190	arginine	HMDB0000517	met-d-Lactate	GCST90200372	8:106333124-106833124	-0.125406748286495	0.590700907240929	0.831871746526194	1.0
MR-IVW	lactate	HMDB0000190	arginine	HMDB0000517	met-d-Lactate	GCST90200372	9:4513176-5186407	-0.258022373878164	0.423446826746457	0.542300218743212	1.0
MR-IVW	lactate	HMDB0000190	arginine	HMDB0000517	met-d-Lactate	GCST90200372	10:2727379-3389269	0.193015553785611	0.469980929167469	0.681301286703293	2.0
MR-IVW	lactate	HMDB0000190	arginine	HMDB0000517	met-d-Lactate	GCST90200372	11:118839742-119339742	0.96064119887193	0.651370142775906	0.140266109723142	1.0
MR-IVW	lactate	HMDB0000190	arginine	HMDB0000517	met-d-Lactate	GCST90200372	12:111682800-113133476	-0.744615437822502	0.427569299217886	0.081594538337247	1.0
MR-IVW	lactate	HMDB0000190	arginine	HMDB0000517	met-d-Lactate	GCST90200372	20:8379807-8879807	0.539596694209327	0.637939159904859	0.397640052850785	1.0
MR-IVW	lactate	HMDB0000190	arginine	HMDB0000517	met-d-Lactate	GCST90200372	22:21708872-22208872	0.378594202094158	0.683304147714756	0.579535073761845	1.0
MR-IVW	2-hydroxyglutarate	HMDB0059655	valine	HMDB0000883	GCST90199865	met-d-Val	2:242459363-242959363	0.00742955437287	0.0430622302910762	0.863020371243748	1.0
MR-IVW	2-hydroxyglutarate	HMDB0059655	valine	HMDB0000883	GCST90199865	met-d-Val	14:91386532-91886532	-0.0147151234411539	0.0319085127653691	0.644679462506328	1.0
MR-IVW	dimethylglycine	HMDB0000092	hypotaurine	HMDB0000965	GCST90200424	GCST90200379	5:78080227-78832833	-0.0083138271709324	0.0431181334291758	0.847103777995513	3.0
MR-IVW	dimethylglycine	HMDB0000092	hypotaurine	HMDB0000965	GCST90200424	GCST90200379	10:103976834-104737382	-0.0816907918241876	0.165636239015954	0.621875548705427	1.0
MR-IVW	dimethylglycine	HMDB0000092	hypotaurine	HMDB0000965	GCST90200424	GCST90200379	15:76242337-76742337	-0.054411860733762	0.137640776600513	0.692608301586056	1.0
MR-IVW	creatinine	HMDB0000562	taurochenodeoxycholate	HMDB0000951	GCST90200366	GCST90200337	16:20142332-20642332	0.265254739475019	0.174985329287059	0.129552620038724	1.0
MR-IVW	tryptophan	HMDB0000929	taurine	HMDB0000251	GCST90200441	bioa_034	6:111301079-112053797	0.030565084671429	0.0982800150206722	0.755800621631163	1.0
MR-IVW	tryptophan	HMDB0000929	3-aminoisobutyrate	HMDB0002166	M00054	GCST90200310	3:189559163-190059163	0.222061815492092	0.170140217804229	0.191835152351668	1.0
MR-IVW	tryptophan	HMDB0000929	3-aminoisobutyrate	HMDB0002166	M00054	GCST90200310	5:153760041-154260041	0.0727649888176768	0.170155867926334	0.668915235671453	1.0
MR-IVW	tryptophan	HMDB0000929	3-aminoisobutyrate	HMDB0002166	M00054	GCST90200310	6:111281159-111781159	-0.0767179643718548	0.149352206909804	0.607481717394986	1.0
MR-IVW	tryptophan	HMDB0000929	3-aminoisobutyrate	HMDB0002166	M00054	GCST90200310	6:125293311-125793311	-0.0243796805853723	0.15475649052377	0.874822631217564	1.0
MR-IVW	tryptophan	HMDB0000929	3-aminoisobutyrate	HMDB0002166	M00054	GCST90200310	7:14057409-14557409	0.167043139700909	0.166825286707572	0.316678953394109	1.0
MR-IVW	tryptophan	HMDB0000929	3-aminoisobutyrate	HMDB0002166	M00054	GCST90200310	11:116404435-116904435	-0.0951389605977322	0.166832122888354	0.568496187095908	1.0
MR-IVW	tryptophan	HMDB0000929	3-aminoisobutyrate	HMDB0002166	M00054	GCST90200310	16:53794515-54294515	-0.241814395094058	0.170136959810519	0.155231725652651	1.0
MR-IVW	glutamine	HMDB0000641	valine	HMDB0000883	met-d-Gln	GCST90200442	1:213912734-214412734	0.545834091933264	0.544127060398216	0.315794671665701	1.0
MR-IVW	glutamine	HMDB0000641	valine	HMDB0000883	met-d-Gln	GCST90200442	2:26939063-28767861	0.126675211145087	0.232757317583469	0.586278195842242	3.0
MR-IVW	glutamine	HMDB0000641	valine	HMDB0000883	met-d-Gln	GCST90200442	2:190998205-192033792	-0.0906434701347533	0.248306939672757	0.715077023853982	1.0
MR-IVW	glutamine	HMDB0000641	valine	HMDB0000883	met-d-Gln	GCST90200442	2:211168890-211668890	0.392549143516911	0.681786061312445	0.564773446820758	1.0
MR-IVW	glutamine	HMDB0000641	valine	HMDB0000883	met-d-Gln	GCST90200442	3:38941335-39441335	-0.871532102051759	0.668546037526895	0.192362098079076	1.0
MR-IVW	glutamine	HMDB0000641	valine	HMDB0000883	met-d-Gln	GCST90200442	3:52085887-52937605	-0.0250046564832178	0.685331121614646	0.970895231207881	1.0
MR-IVW	glutamine	HMDB0000641	valine	HMDB0000883	met-d-Gln	GCST90200442	3:121763465-122263465	-0.39224776837213	0.706717869436413	0.578875931917934	1.0
MR-IVW	glutamine	HMDB0000641	valine	HMDB0000883	met-d-Gln	GCST90200442	3:159689586-160441236	0.170815269492925	0.369247140389032	0.643648114068619	1.0
MR-IVW	glutamine	HMDB0000641	valine	HMDB0000883	met-d-Gln	GCST90200442	4:17991903-18491903	-1.01231836934474	0.713449438427355	0.155926144721985	1.0
MR-IVW	glutamine	HMDB0000641	valine	HMDB0000883	met-d-Gln	GCST90200442	5:55611894-56111894	-1.23671724072185	0.664526111455417	0.0627369204300159	1.0
MR-IVW	glutamine	HMDB0000641	valine	HMDB0000883	met-d-Gln	GCST90200442	5:127968645-128468645	0.304367235470289	0.674291679056726	0.651709863166963	1.0
MR-IVW	glutamine	HMDB0000641	valine	HMDB0000883	met-d-Gln	GCST90200442	5:174698943-175198943	0.396468638831478	0.508581774463039	0.435651493313622	1.0
MR-IVW	glutamine	HMDB0000641	valine	HMDB0000883	met-d-Gln	GCST90200442	6:20425792-20925792	-0.120874575593052	0.595360572670689	0.839113528829363	1.0
MR-IVW	glutamine	HMDB0000641	valine	HMDB0000883	met-d-Gln	GCST90200442	6:56020405-56520405	0.20908602687315	0.683366434669326	0.759631499932287	1.0
MR-IVW	glutamine	HMDB0000641	valine	HMDB0000883	met-d-Gln	GCST90200442	6:126492728-127693092	0.107947074683079	0.376195902202495	0.774155366774455	2.0
MR-IVW	glutamine	HMDB0000641	valine	HMDB0000883	met-d-Gln	GCST90200442	6:131635614-132135614	0.4511744525629	0.530157745775046	0.394758653925569	1.0
MR-IVW	glutamine	HMDB0000641	valine	HMDB0000883	met-d-Gln	GCST90200442	7:1635600-2135600	-0.307895392263822	0.624843028442104	0.62218473125339	1.0
MR-IVW	glutamine	HMDB0000641	valine	HMDB0000883	met-d-Gln	GCST90200442	7:72772933-73272933	-0.226439303416289	0.318238045069655	0.476749274089064	1.0
MR-IVW	glutamine	HMDB0000641	valine	HMDB0000883	met-d-Gln	GCST90200442	8:17124777-17669461	1.29669053192062	0.408235969863166	0.0014915322703165	1.0
MR-IVW	glutamine	HMDB0000641	valine	HMDB0000883	met-d-Gln	GCST90200442	8:126231747-126731747	0.48966478385192	0.555622935564528	0.378161026240501	1.0
MR-IVW	glutamine	HMDB0000641	valine	HMDB0000883	met-d-Gln	GCST90200442	9:4040541-4540541	0.897738076764446	0.470751438598213	0.0565164384787083	1.0
MR-IVW	glutamine	HMDB0000641	valine	HMDB0000883	met-d-Gln	GCST90200442	9:21884172-22384172	0.500821207793358	0.638517936927607	0.432835077086345	1.0
MR-IVW	glutamine	HMDB0000641	valine	HMDB0000883	met-d-Gln	GCST90200442	10:22676227-23176227	-0.250645962635107	0.683371582292498	0.713784291216519	1.0
MR-IVW	glutamine	HMDB0000641	valine	HMDB0000883	met-d-Gln	GCST90200442	10:98828483-99609412	-0.198153463763461	0.194381068387136	0.308009681803421	1.0
MR-IVW	glutamine	HMDB0000641	valine	HMDB0000883	met-d-Gln	GCST90200442	10:114535278-115035278	1.38242063633257	0.644206740491718	0.0318788034915007	1.0
MR-IVW	glutamine	HMDB0000641	valine	HMDB0000883	met-d-Gln	GCST90200442	11:8005408-8505408	0.123417028960571	0.256647645900467	0.630600932250468	1.0
MR-IVW	glutamine	HMDB0000641	valine	HMDB0000883	met-d-Gln	GCST90200442	11:73860169-74360169	-0.863493090221807	0.514993551911129	0.0935998683220937	1.0
MR-IVW	glutamine	HMDB0000641	valine	HMDB0000883	met-d-Gln	GCST90200442	12:4051876-4551876	-0.613957834408661	0.542971876630774	0.258166234760735	1.0
MR-IVW	glutamine	HMDB0000641	valine	HMDB0000883	met-d-Gln	GCST90200442	12:46377388-47736079	0.51984301731167	0.361286502540976	0.150188372643015	2.0
MR-IVW	glutamine	HMDB0000641	valine	HMDB0000883	met-d-Gln	GCST90200442	12:55949170-57674145	-0.0620205078981402	0.112128548727206	0.580181455999375	11.0
MR-IVW	glutamine	HMDB0000641	valine	HMDB0000883	met-d-Gln	GCST90200442	12:57753270-58582050	0.459870015268251	0.545963138934056	0.399614656234277	2.0
MR-IVW	glutamine	HMDB0000641	valine	HMDB0000883	met-d-Gln	GCST90200442	12:59330993-60240767	0.630054640879546	0.277021599653719	0.0229426598757519	2.0
MR-IVW	glutamine	HMDB0000641	valine	HMDB0000883	met-d-Gln	GCST90200442	14:21242229-21782312	-0.205188833975923	0.326426290046851	0.529616440894889	3.0
MR-IVW	glutamine	HMDB0000641	valine	HMDB0000883	met-d-Gln	GCST90200442	14:74940531-75440531	-0.579820312539407	0.637047501495778	0.362733865891659	1.0
MR-IVW	glutamine	HMDB0000641	valine	HMDB0000883	met-d-Gln	GCST90200442	14:94594947-95094947	0.404087745571557	0.610010434236992	0.507697222750585	1.0
MR-IVW	glutamine	HMDB0000641	valine	HMDB0000883	met-d-Gln	GCST90200442	14:100545139-101045139	-0.206254293202936	0.555481492106453	0.71040871478223	1.0
MR-IVW	glutamine	HMDB0000641	valine	HMDB0000883	met-d-Gln	GCST90200442	16:70118909-70618909	2.37348829473421	0.664741016312623	0.0003562380521757	1.0
MR-IVW	glutamine	HMDB0000641	valine	HMDB0000883	met-d-Gln	GCST90200442	17:6935779-7435779	-2.24358555855132	0.701557821793339	0.0013838178752587	1.0
MR-IVW	glutamine	HMDB0000641	valine	HMDB0000883	met-d-Gln	GCST90200442	17:25345818-25845818	-1.2779390550427	0.570706416735991	0.0251413963183761	1.0
MR-IVW	glutamine	HMDB0000641	valine	HMDB0000883	met-d-Gln	GCST90200442	18:31306350-31806350	-0.482066274471734	0.690218666173222	0.484911172290324	1.0
MR-IVW	glutamine	HMDB0000641	valine	HMDB0000883	met-d-Gln	GCST90200442	22:44074730-44574730	0.0418852861291422	0.562742513351145	0.940667728221014	1.0
MR-IVW	phosphoethanolamine	HMDB0000224	4-hydroxy-2-oxoglutaric acid	HMDB0002070	GCST90200281	GCST90199897	1:21573292-22073292	-0.314707221269558	0.173385922726283	0.0695134767028414	1.0
MR-IVW	phosphoethanolamine	HMDB0000224	4-hydroxy-2-oxoglutaric acid	HMDB0002070	GCST90200281	GCST90199897	1:27206842-27706842	-0.0003242296329204	0.186321859092081	0.99861155481724	1.0
MR-IVW	3-methyl-2-oxovalerate	HMDB0000491	beta-citrylglutamate	HMDB0241915	M15676	GCST90199911	4:88976422-89476422	-0.125219670057401	0.127838426561905	0.327325527971492	1.0
MR-IVW	glycochenodeoxycholate	HMDB0000637	creatinine	HMDB0000562	M32346	M00513	6:156877825-157377825	-0.0497484645017662	0.161682509630742	0.758316473526293	1.0
MR-IVW	urate	HMDB0000289	sphinganine	HMDB0000269	M01604	GCST90200374	4:9676051-10553081	0.0613592041354557	0.0505690861982293	0.224986939740871	1.0
MR-IVW	kynurenine	HMDB0000684	histidine	HMDB0000177	GCST90199636	GCST90200377	1:241463402-241963402	-0.129917913208359	0.132148844232899	0.32554934477705	1.0
MR-IVW	kynurenine	HMDB0000684	histidine	HMDB0000177	GCST90199636	GCST90200377	8:39554593-40054593	0.091958829263677	0.167987268433859	0.58409333048015	1.0
MR-IVW	kynurenine	HMDB0000684	histidine	HMDB0000177	GCST90199636	GCST90200377	12:111809557-113090766	-0.0348360143471231	0.141342335817313	0.805321881127107	1.0
MR-IVW	kynurenine	HMDB0000684	histidine	HMDB0000177	GCST90199636	GCST90200377	16:87568373-88128072	-0.0660487644405625	0.0732157272244011	0.366997532214781	2.0
MR-IVW	citrulline	HMDB0000904	hippurate	HMDB0000714	GCST90200403	GCST90199624	2:211084708-211584708	-0.0788216027992019	0.154403975462513	0.609708593505851	1.0
MR-IVW	citrulline	HMDB0000904	hippurate	HMDB0000714	GCST90200403	GCST90199624	9:133044244-133573675	0.290656766693739	0.110280319258465	0.0083984281607864	2.0
MR-IVW	caffeine	HMDB0001847	cortisone	HMDB0002802	M00569	GCST90200360	7:17037106-17537106	-0.114763715114215	0.150956929311821	0.447110271498214	1.0
MR-IVW	caffeine	HMDB0001847	cortisone	HMDB0002802	M00569	GCST90200360	15:74777880-75277880	-0.219901873416304	0.147453026029843	0.135873537801203	1.0
MR-IVW	bilirubin (z,z)	HMDB0000054	n-palmitoyl-sphinganine (d18:0/16:0)	HMDB11760	M27716	GCST90200064	2:234140469-234918570	0.0196114028880143	0.0366322092996269	0.592401259030844	1.0
MR-IVW	theobromine	HMDB0002825	2-oxoarginine*	HMDB0004225	GCST90199644	GCST90199903	19:41121480-41621480	-0.118123507754262	0.17669334337267	0.503800008476282	1.0
MR-IVW	docosahexaenoate (dha; 22:6n3)	HMDB0002183	4-methyl-2-oxopentanoate	HMDB0000695	GCST90199651	GCST90199655	11:61376206-61876206	0.193286235924129	0.170214437235596	0.256146834777218	1.0
MR-IVW	dehydroepiandrosterone sulfate (dhea-s)	HMDB0001032	inosine	HMDB0000195	M32425	GCST90200394	7:98868801-99739571	-0.0174139555872193	0.172137766224649	0.919421147299353	1.0
MR-IVW	dehydroepiandrosterone sulfate (dhea-s)	HMDB0001032	inosine	HMDB0000195	M32425	GCST90200394	19:48115523-48615523	-0.125398564970036	0.186645617621715	0.501676783110425	1.0
MR-IVW	bilirubin (z,z)	HMDB0000054	inosine	HMDB0000195	M27716	M01123	2:234140469-234918570	0.0279365353918371	0.0646032380936235	0.665427150454073	1.0
MR-IVW	glutamine	HMDB0000641	inosine	HMDB0000195	GCST90200419	GCST90200394	12:56335248-57115338	-0.118864560171898	0.0870943074576931	0.172322238265783	1.0
MR-IVW	mannose	HMDB0000169	caffeine	HMDB0001847	M00584	GCST90200436	2:27182547-28770083	-0.0654589448500941	0.0721388581798479	0.364194247356006	1.0
MR-IVW	beta-citrylglutamate	HMDB0241915	4-hydroxyphenylpyruvate	HMDB0000707	GCST90199911	GCST90200300	3:183486882-183986882	-0.0917825189711344	0.12118250743989	0.448815752840814	1.0
MR-IVW	beta-citrylglutamate	HMDB0241915	4-hydroxyphenylpyruvate	HMDB0000707	GCST90199911	GCST90200300	11:88203934-92094388	0.0035084588699491	0.0272428885781436	0.897528255239119	5.0
MR-IVW	retinol (vitamin a)	HMDB0000305	pyruvate	HMDB0000243	GCST90200405	met-d-Pyruvate	18:28939457-29439457	0.038079663457889	0.0435423678085333	0.381822732604225	1.0
MR-IVW	retinol (vitamin a)	HMDB0000305	pyruvate	HMDB0000243	GCST90200405	met-d-Pyruvate	20:38915692-39415692	-0.0167919509513745	0.0448811191159883	0.708298021427139	1.0
MR-IVW	7-methylxanthine	HMDB0001991	glucuronate	HMDB0000127	GCST90199754	GCST90199641	1:197801712-198301712	0.226756940058594	0.18136951969316	0.211208845006454	1.0
MR-IVW	7-methylxanthine	HMDB0001991	glucuronate	HMDB0000127	GCST90199754	GCST90199641	15:74777880-75578595	0.169719335782823	0.162723730943202	0.296952606459044	1.0
MR-IVW	histidine	HMDB0000177	alpha-ketoglutarate	HMDB0000208	bioa_009	M33453	2:27492603-27992603	0.303097034583054	0.442016508766956	0.492893296439637	1.0
MR-IVW	histidine	HMDB0000177	alpha-ketoglutarate	HMDB0000208	bioa_009	M33453	2:211331245-211831245	-0.508864493107937	0.405501392945387	0.209514352119999	1.0
MR-IVW	histidine	HMDB0000177	alpha-ketoglutarate	HMDB0000208	bioa_009	M33453	3:186208322-186708322	0.0485528216013336	0.509804626814024	0.924125711867495	1.0
MR-IVW	histidine	HMDB0000177	alpha-ketoglutarate	HMDB0000208	bioa_009	M33453	4:186893802-187393802	0.319312144984183	0.267331098126293	0.232304160207264	1.0
MR-IVW	histidine	HMDB0000177	alpha-ketoglutarate	HMDB0000208	bioa_009	M33453	9:135904304-136404304	0.862427821804589	0.519819509032901	0.0970974748784211	1.0
MR-IVW	histidine	HMDB0000177	alpha-ketoglutarate	HMDB0000208	bioa_009	M33453	12:56615040-57115040	0.32824594569726	0.505676186614695	0.516259001280475	1.0
MR-IVW	histidine	HMDB0000177	alpha-ketoglutarate	HMDB0000208	bioa_009	M33453	12:96083535-96730076	0.0404281875479349	0.218564643236651	0.853251541529182	3.0
MR-IVW	histidine	HMDB0000177	alpha-ketoglutarate	HMDB0000208	bioa_009	M33453	14:21229605-21729605	-0.442349281835368	0.663523922753053	0.504985075093846	1.0
MR-IVW	histidine	HMDB0000177	alpha-ketoglutarate	HMDB0000208	bioa_009	M33453	15:58473939-58973939	0.490007733650293	0.680566296736517	0.471524995558502	1.0
MR-IVW	acetoacetate	HMDB0000060	betaine	HMDB0000043	met-d-Acetoacetate	M03141	1:230046470-230546470	-0.996151325808486	0.719442624195018	0.166170104682877	1.0
MR-IVW	acetoacetate	HMDB0000060	betaine	HMDB0000043	met-d-Acetoacetate	M03141	5:41395751-42449922	-0.147737226664316	0.35456934399436	0.67692223902138	1.0
MR-IVW	acetoacetate	HMDB0000060	betaine	HMDB0000043	met-d-Acetoacetate	M03141	8:8933102-9433102	1.50648568559331	0.606057459721446	0.0129291721727264	1.0
MR-IVW	acetoacetate	HMDB0000060	betaine	HMDB0000043	met-d-Acetoacetate	M03141	10:113686244-114186244	0.312052742797489	0.680842347921794	0.6467129796159	1.0
MR-IVW	acetoacetate	HMDB0000060	betaine	HMDB0000043	met-d-Acetoacetate	M03141	11:116373213-116873213	0.136729661699649	0.487788543405212	0.779243367147531	2.0
MR-IVW	acetoacetate	HMDB0000060	betaine	HMDB0000043	met-d-Acetoacetate	M03141	12:122333527-122833527	-0.340189946926452	0.595332407121292	0.567709166197354	1.0
MR-IVW	leucine	HMDB0000687	dihydroorotate	HMDB03349	bioa_011	GCST90200444	2:27480940-27980940	-0.783761572168312	0.539163782765116	0.146040208528738	1.0
MR-IVW	leucine	HMDB0000687	dihydroorotate	HMDB03349	bioa_011	GCST90200444	4:88972827-89472827	0.0538738884948637	0.21902993956945	0.805708656829164	1.0
MR-IVW	leucine	HMDB0000687	dihydroorotate	HMDB03349	bioa_011	GCST90200444	11:116336283-116883862	0.797408900723381	0.587652928845639	0.174800743300988	1.0
MR-IVW	leucine	HMDB0000687	dihydroorotate	HMDB03349	bioa_011	GCST90200444	15:58477325-58977325	0.396459498690698	0.497352533326576	0.425369844120147	1.0
MR-IVW	leucine	HMDB0000687	dihydroorotate	HMDB03349	bioa_011	GCST90200444	16:70059237-70559237	-0.254821126209043	0.319706777201038	0.425424101431231	1.0
MR-IVW	biliverdin	HMDB0001008	acetoacetate	HMDB0000060	M02137	met-d-Acetoacetate	2:234046650-234918570	0.008886725705249	0.0091668011415419	0.332322329410176	1.0
MR-IVW	sphinganine-1-phosphate	HMDB0001383	cytidine	HMDB0000089	GCST90199845	GCST90200429	3:56698451-57198451	-0.0014069749416136	0.188305456421329	0.994038446046951	1.0
MR-IVW	sphinganine-1-phosphate	HMDB0001383	cytidine	HMDB0000089	GCST90199845	GCST90200429	17:74160792-74669333	0.0324399215422828	0.108409003507414	0.764759666460323	2.0
MR-IVW	2-hydroxyglutarate	HMDB0059655	arachidonate (20:4n6)	HMDB0001043	GCST90199865	GCST90200358	2:242459363-242959363	-0.0342972819306746	0.160594124385795	0.830886306506161	1.0
MR-IVW	2-hydroxyglutarate	HMDB0059655	arachidonate (20:4n6)	HMDB0001043	GCST90199865	GCST90200358	14:91386532-91886532	0.0585776328412241	0.118996688713623	0.622533635692143	1.0
MR-IVW	spermidine	HMDB0001257	arginine	HMDB0000517	GCST90200423	M01638	1:247789451-248289451	0.124053151931773	0.156414843740062	0.427717553962504	1.0
MR-IVW	docosapentaenoate (n6 dpa; 22:5n6)	HMDB0001976	valine	HMDB0000883	GCST90199796	M01649	11:61347212-61847212	-0.255495714265621	0.145011081069677	0.0780853899368554	1.0
MR-IVW	ornithine	HMDB0000214	sarcosine	HMDB0000271	GCST90200404	GCST90200291	6:131644358-132144358	-0.141969032261576	0.127576006182866	0.265786077103903	1.0
MR-IVW	ornithine	HMDB0000214	sarcosine	HMDB0000271	GCST90200404	GCST90200291	6:161178041-161678041	-0.0717797867323152	0.184038193130626	0.696516893607228	1.0
MR-IVW	inositol 1-phosphate (i1p)	HMDB0000213	sarcosine	HMDB0000271	M01481	GCST90200291	1:5349333-5849333	-0.0298948184045841	0.0816912339604045	0.714403195518122	1.0
MR-IVW	inositol 1-phosphate (i1p)	HMDB0000213	sarcosine	HMDB0000271	M01481	GCST90200291	4:31607204-32397858	0.035903463301841	0.0777233066657438	0.644124726299529	1.0
MR-IVW	inositol 1-phosphate (i1p)	HMDB0000213	sarcosine	HMDB0000271	M01481	GCST90200291	4:66148855-66648855	0.0209982185117361	0.0803079608840489	0.793729160022694	1.0
MR-IVW	inositol 1-phosphate (i1p)	HMDB0000213	sarcosine	HMDB0000271	M01481	GCST90200291	10:114775621-115275621	-0.0078663814186956	0.0799791942364362	0.921650130463603	1.0
MR-IVW	inositol 1-phosphate (i1p)	HMDB0000213	sarcosine	HMDB0000271	M01481	GCST90200291	12:62771708-63271708	0.0259322299109082	0.0825682591840201	0.753467719989552	1.0
MR-IVW	inositol 1-phosphate (i1p)	HMDB0000213	sarcosine	HMDB0000271	M01481	GCST90200291	15:77060646-77560646	0.0060532690256634	0.0788945837643524	0.938841488310711	1.0
MR-IVW	1-methylxanthine	HMDB0010738	bilirubin (z,z)	HMDB0000054	M34389	GCST90200704	8:18010431-18510431	0.0015282794658195	0.0593917394148203	0.979470949213849	1.0
MR-IVW	caffeine	HMDB0001847	4-methyl-2-oxopentanoate	HMDB0000695	M00569	M22116	7:17037106-17537106	0.0175126266131227	0.13426347070061	0.896222449100447	1.0
MR-IVW	caffeine	HMDB0001847	4-methyl-2-oxopentanoate	HMDB0000695	M00569	M22116	15:74777880-75277880	0.118207697369587	0.155536443907352	0.447254584875201	1.0
MR-IVW	stearoyl sphingomyelin (d18:1/18:0)	HMDB0001348	choline	HMDB0000097	GCST90200335	GCST90200327	8:113373776-113873776	-0.0100624440835274	0.170805017000879	0.953022298327175	1.0
MR-IVW	stearoyl sphingomyelin (d18:1/18:0)	HMDB0001348	choline	HMDB0000097	GCST90200335	GCST90200327	11:61368608-61868608	0.144561092742968	0.182429096575765	0.428113814854615	1.0
MR-IVW	stearoyl sphingomyelin (d18:1/18:0)	HMDB0001348	choline	HMDB0000097	GCST90200335	GCST90200327	14:63982386-64482386	0.0386167558707767	0.113910427819335	0.734602317663215	1.0
MR-IVW	stearoyl sphingomyelin (d18:1/18:0)	HMDB0001348	choline	HMDB0000097	GCST90200335	GCST90200327	19:8013648-8513648	0.0157743022652626	0.0944707969538761	0.867389378839644	1.0
MR-IVW	stearoyl sphingomyelin (d18:1/18:0)	HMDB0001348	choline	HMDB0000097	GCST90200335	GCST90200327	19:45165640-45665640	-0.154998493756944	0.168959822958518	0.358949342695604	1.0
MR-IVW	3-ureidopropionate	HMDB0000026	3-methyl-2-oxobutyrate	HMDB0000019	GCST90200283	GCST90199677	22:24662232-25162232	-0.0767668915473083	0.120358852948385	0.523592979461112	1.0
MR-IVW	alanine	HMDB0000161	arginine	HMDB0000517	bioa_001	GCST90200372	1:206985954-207485954	-0.226397532729588	0.351146056028135	0.519096383047566	1.0
MR-IVW	alanine	HMDB0000161	arginine	HMDB0000517	bioa_001	GCST90200372	2:27143030-28594285	-0.756314246877052	0.338451008581985	0.0254413643327776	1.0
MR-IVW	alanine	HMDB0000161	arginine	HMDB0000517	bioa_001	GCST90200372	2:64958074-65458074	-0.0377913918841057	0.301830569135723	0.900359434843915	1.0
MR-IVW	alanine	HMDB0000161	arginine	HMDB0000517	bioa_001	GCST90200372	3:71155270-71655270	-0.129915338378797	0.514466018579062	0.800635582775741	1.0
MR-IVW	alanine	HMDB0000161	arginine	HMDB0000517	bioa_001	GCST90200372	4:88976422-89476422	-0.105467932664251	0.526422047217627	0.841207937102757	1.0
MR-IVW	alanine	HMDB0000161	arginine	HMDB0000517	bioa_001	GCST90200372	7:72732874-73232874	0.0570295001818928	0.461315779196387	0.901613335210484	1.0
MR-IVW	alanine	HMDB0000161	arginine	HMDB0000517	bioa_001	GCST90200372	8:145568681-146068681	-0.385275077528736	0.527869965583535	0.465471242986414	1.0
MR-IVW	alanine	HMDB0000161	arginine	HMDB0000517	bioa_001	GCST90200372	9:4040541-4540541	1.24054471602841	0.469815503606052	0.0082785415740471	1.0
MR-IVW	alanine	HMDB0000161	arginine	HMDB0000517	bioa_001	GCST90200372	12:46636543-47713425	0.668466153242698	0.215386179917425	0.001912007976942	2.0
MR-IVW	alanine	HMDB0000161	arginine	HMDB0000517	bioa_001	GCST90200372	12:56615040-57115040	0.206639600955044	0.258551494220442	0.424162687131694	1.0
MR-IVW	alanine	HMDB0000161	arginine	HMDB0000517	bioa_001	GCST90200372	12:59727701-60227701	1.82012225798067	0.377691032233724	1.44223712679745e-06	1.0
MR-IVW	alanine	HMDB0000161	arginine	HMDB0000517	bioa_001	GCST90200372	14:75116447-75616447	0.276277456262862	0.538124258337523	0.607665746583562	1.0
MR-IVW	alanine	HMDB0000161	arginine	HMDB0000517	bioa_001	GCST90200372	16:69621701-70931491	-0.296096801444827	0.31642780796718	0.349402766545815	2.0
MR-IVW	alanine	HMDB0000161	arginine	HMDB0000517	bioa_001	GCST90200372	17:40568584-41068584	-1.0137208033236	0.54896295811922	0.064803600550086	1.0
MR-IVW	alanine	HMDB0000161	arginine	HMDB0000517	bioa_001	GCST90200372	22:18906543-19406543	0.160855579236421	0.593080668458946	0.786221519855221	1.0
MR-IVW	glycerophosphoethanolamine	HMDB0000114	lactate	HMDB0000190	GCST90199808	GCST90200408	1:40156715-40656715	-0.0903276930002915	0.177735574465138	0.611303329931007	1.0
MR-IVW	glycerophosphoethanolamine	HMDB0000114	lactate	HMDB0000190	GCST90199808	GCST90200408	22:24208096-24708096	0.228623609355813	0.120968957664521	0.0587664964542327	1.0
MR-IVW	alpha-ketoglutaramate*	HMDB0001552	uridine	HMDB0000296	GCST90199885	M00606	3:99879368-100379368	0.134155920252297	0.142540665268066	0.346614432503055	1.0
MR-IVW	5-methylthioadenosine (mta)	HMDB0001173	urate	HMDB0000289	GCST90200359	GCST90200307	2:211290507-211790507	0.157645079086785	0.152362735061547	0.300823271694732	1.0
MR-IVW	5-methylthioadenosine (mta)	HMDB0001173	urate	HMDB0000289	GCST90200359	GCST90200307	6:149659491-150411114	0.288421210402668	0.153951425331619	0.0610054531709225	1.0
MR-IVW	5-methylthioadenosine (mta)	HMDB0001173	urate	HMDB0000289	GCST90200359	GCST90200307	6:160319068-160819068	-0.0916750923388651	0.177754498696475	0.606036063748749	1.0
MR-IVW	5-methylthioadenosine (mta)	HMDB0001173	urate	HMDB0000289	GCST90200359	GCST90200307	16:16009596-16509596	0.106637081817117	0.163780297503183	0.51498300018731	1.0
MR-IVW	orotidine	HMDB0000788	cystine	HMDB0000192	GCST90200681	GCST90200382	3:124271035-124771035	-0.330950792277828	0.176628674374272	0.0609705014884214	1.0
MR-IVW	orotidine	HMDB0000788	cystine	HMDB0000192	GCST90200681	GCST90200382	16:20142332-20642332	0.207740480145282	0.164048970916607	0.20539420413242	1.0
MR-IVW	orotidine	HMDB0000788	cystine	HMDB0000192	GCST90200681	GCST90200382	17:72554076-74203469	0.0335654775574732	0.0266724363525403	0.208235156754514	1.0
MR-IVW	5,6-dihydrothymine	HMDB0000079	kynurenine	HMDB0000684	GCST90200339	bioa_027	22:50721854-51221854	-0.0921632200330121	0.0876909800504395	0.293258589838778	1.0
MR-IVW	n1-methyl-2-pyridone-5-carboxamide	HMDB0004193	3-methyl-2-oxobutyrate	HMDB0000019	GCST90199778	GCST90199677	2:135485648-135985648	0.116523992085357	0.171934871074388	0.497948168731458	1.0
MR-IVW	n1-methyl-2-pyridone-5-carboxamide	HMDB0004193	3-methyl-2-oxobutyrate	HMDB0000019	GCST90199778	GCST90199677	7:10019022-10519022	-0.219935134827095	0.180956372556306	0.224211967764599	1.0
MR-IVW	dihydroorotate	HMDB03349	cysteine	HMDB0000574	GCST90200444	GCST90200439	5:53379047-53879047	-0.244086562521184	0.178975611784876	0.172631183148565	1.0
MR-IVW	dihydroorotate	HMDB03349	cysteine	HMDB0000574	GCST90200444	GCST90200439	10:104381189-105206827	-0.169137683500643	0.159537918471853	0.289066216068084	1.0
MR-IVW	dihydroorotate	HMDB03349	cysteine	HMDB0000574	GCST90200444	GCST90200439	10:125910495-126410495	-0.138683887468444	0.129167111051576	0.28296701796499	1.0
MR-IVW	dihydroorotate	HMDB03349	cysteine	HMDB0000574	GCST90200444	GCST90200439	11:122683181-123183181	-0.0291066822388164	0.149555426021709	0.845689370354848	1.0
MR-IVW	dihydroorotate	HMDB03349	cysteine	HMDB0000574	GCST90200444	GCST90200439	15:77921365-78954732	0.0161983171473455	0.0565254232622648	0.774443937031764	5.0
MR-IVW	glutamate	HMDB0000148	3-hydroxybutyrate (bhba)	HMDB0000011	bioa_007	met-d-bOHbutyrate	12:121174861-121674861	0.457536788901698	0.0848970070962539	7.07263956600909e-08	1.0
MR-IVW	docosapentaenoate (n6 dpa; 22:5n6)	HMDB0001976	sphinganine-1-phosphate	HMDB0001383	GCST90199796	GCST90199845	11:61347212-61847212	-0.188054906334954	0.138011143568663	0.173006502003245	1.0
MR-IVW	adenosine	HMDB0000050	methionine	HMDB0000696	M00555	bioa_013	1:109564880-110064880	0.0006773909868838	0.0846738733604752	0.993616991599073	1.0
MR-IVW	adenosine	HMDB0000050	methionine	HMDB0000696	M00555	bioa_013	6:96128415-96628415	-0.134322229895995	0.0877349640078349	0.125769392650654	1.0
MR-IVW	aspartate	HMDB0000191	xanthine	HMDB0000292	bioa_004	M03147	2:211431243-211931243	0.366686340396286	0.366686340396286	0.317310507862914	1.0
MR-IVW	aspartate	HMDB0000191	xanthine	HMDB0000292	bioa_004	M03147	4:178111051-178611051	0.0933713021015653	0.121788654915085	0.443279727088509	1.0
MR-IVW	aspartate	HMDB0000191	xanthine	HMDB0000292	bioa_004	M03147	12:101969766-102469766	-0.107150231509512	0.184536509821938	0.561479628322259	1.0
MR-IVW	5-oxoproline	HMDB0000267	alanine	HMDB0000161	M01494	M32339	8:144903138-145403138	0.0406779976002282	0.0508474970002852	0.423710797166792	1.0
MR-IVW	5-oxoproline	HMDB0000267	aspartate	HMDB0000191	GCST90200280	GCST90200370	8:144861615-145802337	-0.0239924882647211	0.0312723763467554	0.442956508434026	3.0
MR-IVW	5-oxoproline	HMDB0000267	aspartate	HMDB0000191	GCST90200280	GCST90200370	12:56615338-57115338	-0.0699153761199205	0.168101761773	0.677475111348047	1.0
MR-IVW	creatinine	HMDB0000562	valine	HMDB0000883	GCST90200366	GCST90200442	16:20142332-20642332	-0.0502354667868208	0.172885031493604	0.771379042630728	1.0
MR-IVW	alanine	HMDB0000161	urate	HMDB0000289	M32339	M01604	2:27480940-27980940	0.438599296943534	0.129955347242528	0.00073815690855	1.0
MR-IVW	alanine	HMDB0000161	urate	HMDB0000289	M32339	M01604	12:46962370-47462370	0.40117200058277	0.173479784035792	0.020750145316116	1.0
MR-IVW	inositol 1-phosphate (i1p)	HMDB0000213	cysteine	HMDB0000574	M01481	GCST90200439	1:5349333-5849333	0.0722727583713911	0.081722802741488	0.376499395680155	1.0
MR-IVW	inositol 1-phosphate (i1p)	HMDB0000213	cysteine	HMDB0000574	M01481	GCST90200439	4:31607204-32397858	0.0553539685869496	0.0777550203564924	0.476525351416564	1.0
MR-IVW	inositol 1-phosphate (i1p)	HMDB0000213	cysteine	HMDB0000574	M01481	GCST90200439	4:66148855-66648855	0.0976383948476489	0.0803352771623764	0.224218792737188	1.0
MR-IVW	inositol 1-phosphate (i1p)	HMDB0000213	cysteine	HMDB0000574	M01481	GCST90200439	10:114775621-115275621	-0.0040180257489057	0.080013292749092	0.95994948226266	1.0
MR-IVW	inositol 1-phosphate (i1p)	HMDB0000213	cysteine	HMDB0000574	M01481	GCST90200439	12:62771708-63271708	0.0344992700397793	0.0826030441899794	0.676202072481435	1.0
MR-IVW	inositol 1-phosphate (i1p)	HMDB0000213	cysteine	HMDB0000574	M01481	GCST90200439	15:77060646-77560646	-0.0436188337730039	0.0789267468025944	0.580503382238172	1.0
MR-IVW	histidine	HMDB0000177	aspartate	HMDB0000191	bioa_009	M15996	2:27492603-27992603	0.306989048530705	0.39167568260814	0.43316699063013	1.0
MR-IVW	histidine	HMDB0000177	aspartate	HMDB0000191	bioa_009	M15996	2:211331245-211831245	0.940034578827161	0.359200204917696	0.0088700812183216	1.0
MR-IVW	histidine	HMDB0000177	aspartate	HMDB0000191	bioa_009	M15996	3:186208322-186708322	-0.249642939582051	0.451734843053235	0.580515713596356	1.0
MR-IVW	histidine	HMDB0000177	aspartate	HMDB0000191	bioa_009	M15996	4:186893802-187393802	-0.249701985914794	0.236896755867882	0.291858170073515	1.0
MR-IVW	histidine	HMDB0000177	aspartate	HMDB0000191	bioa_009	M15996	8:145389726-145889726	0.676773927113357	0.551717875364149	0.219947901038635	1.0
MR-IVW	histidine	HMDB0000177	aspartate	HMDB0000191	bioa_009	M15996	9:135904304-136404304	-0.220345257834762	0.460721902745412	0.632464543594736	1.0
MR-IVW	histidine	HMDB0000177	aspartate	HMDB0000191	bioa_009	M15996	12:56615040-57115040	0.177548018441368	0.448097379875834	0.691938006174944	1.0
MR-IVW	histidine	HMDB0000177	aspartate	HMDB0000191	bioa_009	M15996	12:96083535-96730076	0.187755877257049	0.30166230029892	0.533676131252655	3.0
MR-IVW	histidine	HMDB0000177	aspartate	HMDB0000191	bioa_009	M15996	14:21229605-21729605	0.625621649656643	0.587933598472506	0.287282239434574	1.0
MR-IVW	histidine	HMDB0000177	aspartate	HMDB0000191	bioa_009	M15996	15:58473939-58973939	-0.807807111500055	0.603010942387361	0.180368059009748	1.0
MR-IVW	choline	HMDB0000097	docosapentaenoate (n6 dpa; 22:5n6)	HMDB0001976	GCST90200327	GCST90199796	2:211290507-211790507	0.0497792638694345	0.185474100640591	0.788399675554853	1.0
MR-IVW	choline	HMDB0000097	docosapentaenoate (n6 dpa; 22:5n6)	HMDB0001976	GCST90200327	GCST90199796	17:17175631-17675631	-0.0169860824091367	0.158256068900875	0.914524886915773	1.0
MR-IVW	phenylalanine	HMDB0000159	uridine	HMDB0000296	GCST90200396	M00606	12:103005621-103594137	-0.139549922653885	0.131797149173114	0.289680155734689	1.0
MR-IVW	glutamate	HMDB0000148	inosine 5'-monophosphate (imp)	HMDB0000175	bioa_007	GCST90200395	12:121174861-121674861	0.620200764881159	0.449008104836532	0.167196410590901	1.0
MR-IVW	serine	HMDB0000187	choline	HMDB0000097	M32315	M15506	1:119966025-120466025	-0.167595568799914	0.0966897512307194	0.0830364393775583	1.0
MR-IVW	serine	HMDB0000187	choline	HMDB0000097	M32315	M15506	2:211323559-211823559	-0.523787094540665	0.128932207886933	4.85499477133757e-05	1.0
MR-IVW	serine	HMDB0000187	choline	HMDB0000097	M32315	M15506	7:55822010-56322010	-0.0361853334911969	0.13569500059199	0.789725820928052	1.0
MR-IVW	tryptophan	HMDB0000929	alpha-tocopherol	HMDB0001893	GCST90200441	M01561	6:111301079-112053797	-0.294651557656104	0.176790934593663	0.09558070454563	1.0
MR-IVW	valine	HMDB0000883	gluconate	HMDB0000625	met-d-Val	GCST90200373	2:27480940-28253616	0.564603587527433	0.526260497452432	0.283334148367101	1.0
MR-IVW	valine	HMDB0000883	gluconate	HMDB0000625	met-d-Val	GCST90200373	2:64975088-65475088	0.124820144323706	0.249269066315511	0.616550864099047	2.0
MR-IVW	valine	HMDB0000883	gluconate	HMDB0000625	met-d-Val	GCST90200373	2:165251927-165751927	-0.486673456284936	0.441821054481877	0.270671656827483	1.0
MR-IVW	valine	HMDB0000883	gluconate	HMDB0000625	met-d-Val	GCST90200373	3:135701113-136578270	1.13485131871483	0.66551786110803	0.0881542552514807	1.0
MR-IVW	valine	HMDB0000883	gluconate	HMDB0000625	met-d-Val	GCST90200373	4:86953335-87453335	-0.803773494420265	0.624460832255685	0.198042717197747	1.0
MR-IVW	valine	HMDB0000883	gluconate	HMDB0000625	met-d-Val	GCST90200373	4:87663610-88163610	-0.741469958189386	0.615280448663853	0.22816752950079	1.0
MR-IVW	valine	HMDB0000883	gluconate	HMDB0000625	met-d-Val	GCST90200373	4:88882515-89510546	-0.0797755444039366	0.149898990544039	0.594590709380513	4.0
MR-IVW	valine	HMDB0000883	gluconate	HMDB0000625	met-d-Val	GCST90200373	5:55564890-56064890	0.633648227923874	0.682775474811979	0.35338281266807	1.0
MR-IVW	valine	HMDB0000883	gluconate	HMDB0000625	met-d-Val	GCST90200373	6:108910874-109410874	-1.37914064520447	0.684662304557512	0.0439741588356778	1.0
MR-IVW	valine	HMDB0000883	gluconate	HMDB0000625	met-d-Val	GCST90200373	12:56199875-57115338	-0.149957090482404	0.376320229136327	0.690274428659864	2.0
MR-IVW	valine	HMDB0000883	gluconate	HMDB0000625	met-d-Val	GCST90200373	12:122278263-122778263	-0.0824570209284707	0.514827156831084	0.872751513477494	1.0
MR-IVW	valine	HMDB0000883	gluconate	HMDB0000625	met-d-Val	GCST90200373	14:102468052-102968052	-0.125663997457271	0.669407654613233	0.851092880891605	1.0
MR-IVW	valine	HMDB0000883	gluconate	HMDB0000625	met-d-Val	GCST90200373	16:69315747-70918195	0.438763862017964	0.263903589782083	0.0963942361416377	1.0
MR-IVW	valine	HMDB0000883	gluconate	HMDB0000625	met-d-Val	GCST90200373	17:6935779-7435779	-0.167976410967645	0.274514462668727	0.540601484190233	1.0
MR-IVW	valine	HMDB0000883	gluconate	HMDB0000625	met-d-Val	GCST90200373	17:79384062-79884062	1.03779200745191	0.635825346592306	0.102638064041289	1.0
MR-IVW	valine	HMDB0000883	gluconate	HMDB0000625	met-d-Val	GCST90200373	19:49050431-49611255	-0.115089373229348	0.248746904108973	0.643596189568978	4.0
MR-IVW	biliverdin	HMDB0001008	3-methyl-2-oxobutyrate	HMDB0000019	GCST90200706	GCST90199677	2:233898737-234978158	-0.0018451085596813	0.0256591280645453	0.942674751928325	4.0
MR-IVW	biliverdin	HMDB0001008	3-methyl-2-oxobutyrate	HMDB0000019	GCST90200706	GCST90199677	12:21102315-21602315	-0.124635229270439	0.12844405576206	0.331873847837223	1.0
MR-IVW	thyroxine	HMDB0000248	n-acetylglucosaminylasparagine	HMDB0000489	GCST90200293	GCST90200316	2:234397317-234897317	-0.0168074544581126	0.167097877926739	0.919880311217347	1.0
MR-IVW	thyroxine	HMDB0000248	n-acetylglucosaminylasparagine	HMDB0000489	GCST90200293	GCST90200316	12:121166650-121666650	-0.617719837313401	0.18416577637832	0.0007960888451089	1.0
MR-IVW	bilirubin (z,z)	HMDB0000054	histidine	HMDB0000177	M27716	met-d-His	2:234140469-234918570	0.0085662687632763	0.0097912323501509	0.381632788516578	1.0
MR-IVW	s-1-pyrroline-5-carboxylate	HMDB0001301	glycerol	HMDB0000131	GCST90200381	M15122	8:144432748-145014955	0.0171549011128943	0.0549865101462092	0.755052824966306	2.0
MR-IVW	asparagine	HMDB0000168	aspartate	HMDB0000191	bioa_003	GCST90200370	2:27480940-27980940	-0.363061447512032	0.336733286246097	0.280950317787033	1.0
MR-IVW	asparagine	HMDB0000168	aspartate	HMDB0000191	bioa_003	GCST90200370	4:178111051-178611051	-1.22456650961959	0.286828181492025	1.96053815164977e-05	1.0
MR-IVW	asparagine	HMDB0000168	aspartate	HMDB0000191	bioa_003	GCST90200370	7:97252737-97752737	0.114783660928037	0.232378131397875	0.621340023879348	1.0
MR-IVW	asparagine	HMDB0000168	aspartate	HMDB0000191	bioa_003	GCST90200370	11:61853420-62353420	0.155721217617612	0.191334042091523	0.415718887201766	1.0
MR-IVW	asparagine	HMDB0000168	aspartate	HMDB0000191	bioa_003	GCST90200370	12:46900176-47400176	0.112629582340411	0.325886880733326	0.729636250623148	1.0
MR-IVW	asparagine	HMDB0000168	aspartate	HMDB0000191	bioa_003	GCST90200370	14:103514503-104812812	0.07323745866615	0.120595182311071	0.543651813874214	4.0
MR-IVW	glutamine	HMDB0000641	pyruvate	HMDB0000243	met-d-Gln	M00599	1:213912734-214412734	0.411729751412875	0.610495838301849	0.500045217859739	1.0
MR-IVW	glutamine	HMDB0000641	pyruvate	HMDB0000243	met-d-Gln	M00599	2:26939063-28767861	-0.879574321696205	0.212311043168048	3.4300562234009e-05	1.0
MR-IVW	glutamine	HMDB0000641	pyruvate	HMDB0000243	met-d-Gln	M00599	2:190998205-192033792	0.266135807413908	0.266135807413908	0.317310507862914	1.0
MR-IVW	glutamine	HMDB0000641	pyruvate	HMDB0000243	met-d-Gln	M00599	2:211168890-211668890	-0.0609939514977792	0.711596100807468	0.931693545566776	1.0
MR-IVW	glutamine	HMDB0000641	pyruvate	HMDB0000243	met-d-Gln	M00599	3:38941335-39441335	-0.685729926546488	0.685729926546488	0.317310507862914	1.0
MR-IVW	glutamine	HMDB0000641	pyruvate	HMDB0000243	met-d-Gln	M00599	3:52085887-52937605	-0.339025605811268	0.731581570434843	0.643067191064241	1.0
MR-IVW	glutamine	HMDB0000641	pyruvate	HMDB0000243	met-d-Gln	M00599	3:159689586-160441236	-0.259022995217694	0.394165427505186	0.51108906411744	1.0
MR-IVW	glutamine	HMDB0000641	pyruvate	HMDB0000243	met-d-Gln	M00599	5:55611894-56111894	1.38644650104633	0.709344721465564	0.0506367447894731	1.0
MR-IVW	glutamine	HMDB0000641	pyruvate	HMDB0000243	met-d-Gln	M00599	6:20425792-20925792	-0.246412946681471	0.646833985038865	0.703238583398933	1.0
MR-IVW	glutamine	HMDB0000641	pyruvate	HMDB0000243	met-d-Gln	M00599	6:41265224-41765224	0.0172253647861034	0.740690685802599	0.981446217528627	1.0
MR-IVW	glutamine	HMDB0000641	pyruvate	HMDB0000243	met-d-Gln	M00599	6:56020405-56520405	0.13572045663754	0.729497454426782	0.852408287000743	1.0
MR-IVW	glutamine	HMDB0000641	pyruvate	HMDB0000243	met-d-Gln	M00599	6:126492728-127693092	-0.229643037321663	0.502344144141139	0.647568367631056	1.0
MR-IVW	glutamine	HMDB0000641	pyruvate	HMDB0000243	met-d-Gln	M00599	6:131635614-132135614	0.291579975205742	0.557805169958813	0.6011640564479	1.0
MR-IVW	glutamine	HMDB0000641	pyruvate	HMDB0000243	met-d-Gln	M00599	7:72772933-73272933	-0.241522041097191	0.348865170473721	0.488744120386507	1.0
MR-IVW	glutamine	HMDB0000641	pyruvate	HMDB0000243	met-d-Gln	M00599	8:17124777-17669461	-0.615615932678905	0.497228253317575	0.215680749361013	1.0
MR-IVW	glutamine	HMDB0000641	pyruvate	HMDB0000243	met-d-Gln	M00599	8:126231747-126731747	-0.658813726855685	0.591243088203822	0.265156633625958	1.0
MR-IVW	glutamine	HMDB0000641	pyruvate	HMDB0000243	met-d-Gln	M00599	9:4040541-4540541	-0.258495286499693	0.502629723749407	0.607052248071008	1.0
MR-IVW	glutamine	HMDB0000641	pyruvate	HMDB0000243	met-d-Gln	M00599	9:21884172-22384172	-0.982652286282095	0.694633512716654	0.157175791714437	1.0
MR-IVW	glutamine	HMDB0000641	pyruvate	HMDB0000243	met-d-Gln	M00599	10:98828483-99609412	-0.0244135365204473	0.207515060423811	0.906347316282197	1.0
MR-IVW	glutamine	HMDB0000641	pyruvate	HMDB0000243	met-d-Gln	M00599	10:114535278-115035278	0.533853451316401	0.692032251706442	0.440452945294222	1.0
MR-IVW	glutamine	HMDB0000641	pyruvate	HMDB0000243	met-d-Gln	M00599	11:8005408-8505408	-0.126092549808331	0.441323924329168	0.775096962195989	1.0
MR-IVW	glutamine	HMDB0000641	pyruvate	HMDB0000243	met-d-Gln	M00599	11:18148958-18648958	-0.117901871952032	0.707411231712211	0.867632334778196	1.0
MR-IVW	glutamine	HMDB0000641	pyruvate	HMDB0000243	met-d-Gln	M00599	11:73860169-74360169	-0.463624468939036	0.700167565336506	0.507867300814077	1.0
MR-IVW	glutamine	HMDB0000641	pyruvate	HMDB0000243	met-d-Gln	M00599	12:4051876-4551876	-0.392458659271782	0.724539063270989	0.588048156696905	1.0
MR-IVW	glutamine	HMDB0000641	pyruvate	HMDB0000243	met-d-Gln	M00599	12:46377388-47736079	-0.163839780891252	0.230735682730308	0.477657249510154	2.0
MR-IVW	glutamine	HMDB0000641	pyruvate	HMDB0000243	met-d-Gln	M00599	12:55949170-57674145	-0.0269159897019489	0.10438503061101	0.796520385627113	3.0
MR-IVW	glutamine	HMDB0000641	pyruvate	HMDB0000243	met-d-Gln	M00599	12:59330993-60240767	0.193061661046177	0.431552833598624	0.654611496119577	2.0
MR-IVW	glutamine	HMDB0000641	pyruvate	HMDB0000243	met-d-Gln	M00599	12:121134495-121634495	-0.178051425302775	0.730010843741389	0.807306380150857	1.0
MR-IVW	glutamine	HMDB0000641	pyruvate	HMDB0000243	met-d-Gln	M00599	14:21242229-21782312	-0.276853359207232	0.692133398018087	0.689156516779354	1.0
MR-IVW	glutamine	HMDB0000641	pyruvate	HMDB0000243	met-d-Gln	M00599	14:74940531-75440531	0.866165561283324	0.673684325442587	0.198542793686663	1.0
MR-IVW	glutamine	HMDB0000641	pyruvate	HMDB0000243	met-d-Gln	M00599	14:100545139-101045139	-1.05660163823617	0.554071590782384	0.0565235990622602	1.0
MR-IVW	glutamine	HMDB0000641	pyruvate	HMDB0000243	met-d-Gln	M00599	16:70118909-70618909	0.905003537518084	0.705197561702404	0.199375319259045	1.0
MR-IVW	glutamine	HMDB0000641	pyruvate	HMDB0000243	met-d-Gln	M00599	17:25345818-25845818	0.297890375053081	0.613303713344581	0.627169753539401	1.0
MR-IVW	glutamine	HMDB0000641	pyruvate	HMDB0000243	met-d-Gln	M00599	18:31306350-31806350	-1.0945543524364	0.736719275678349	0.137354710336187	1.0
MR-IVW	glutamine	HMDB0000641	pyruvate	HMDB0000243	met-d-Gln	M00599	20:55862882-56362882	0.0401099684752906	0.70192444831764	0.954431397113684	1.0
MR-IVW	glutamine	HMDB0000641	pyruvate	HMDB0000243	met-d-Gln	M00599	22:44074730-44574730	-0.202707785046417	0.689206469157832	0.768668006560813	1.0
MR-IVW	retinol (vitamin a)	HMDB0000305	threonine	HMDB0000167	GCST90200405	bioa_019	18:28939457-29439457	0.0006896363887277	0.0862045485909631	0.993616991599073	1.0
MR-IVW	glycine	HMDB0000123	taurine	HMDB0000251	M32338	bioa_034	2:211289363-212090389	-0.0627577142841085	0.0437908722266376	0.151822636690374	2.0
MR-IVW	glutamate	HMDB0000148	hippurate	HMDB0000714	bioa_007	GCST90199624	12:121174861-121674861	0.106780819606329	0.336560376965838	0.751038042723872	1.0
MR-IVW	asparagine	HMDB0000168	cortisone	HMDB0002802	GCST90200452	M01769	11:61850353-62350353	0.154784163034939	0.149947157940097	0.301951240552087	1.0
MR-IVW	asparagine	HMDB0000168	cortisone	HMDB0002802	GCST90200452	M01769	14:103842789-104825326	0.0881737787464019	0.135199794077816	0.514288986716091	1.0
MR-IVW	cortisol	HMDB0000063	isoursodeoxycholate	HMDB0000686	GCST90200378	GCST90199892	14:94554700-95054700	-0.133094586377536	0.15359449032331	0.386198323409285	1.0
MR-IVW	valine	HMDB0000883	acetylphosphate	HMDB0001494	met-d-Val	M15488	2:27480940-28253616	0.0593558334382393	0.316564445003948	0.851268623688208	1.0
MR-IVW	valine	HMDB0000883	acetylphosphate	HMDB0001494	met-d-Val	M15488	2:64975088-65475088	0.0812940433486261	0.263630865823446	0.757806021199957	2.0
MR-IVW	valine	HMDB0000883	acetylphosphate	HMDB0001494	met-d-Val	M15488	2:165251927-165751927	-0.841137941527211	0.464076105670186	0.06990897393647	1.0
MR-IVW	valine	HMDB0000883	acetylphosphate	HMDB0001494	met-d-Val	M15488	2:226858446-227358446	-0.567841478205218	0.698881819329501	0.416504786576219	1.0
MR-IVW	valine	HMDB0000883	acetylphosphate	HMDB0001494	met-d-Val	M15488	3:135701113-136578270	-0.363849770590525	0.687271788893222	0.596519838726622	1.0
MR-IVW	valine	HMDB0000883	acetylphosphate	HMDB0001494	met-d-Val	M15488	4:88882515-89510546	0.230868454342556	0.153912302895037	0.133614402537714	1.0
MR-IVW	valine	HMDB0000883	acetylphosphate	HMDB0001494	met-d-Val	M15488	12:56199875-57115338	-0.41071387647506	0.39772195987982	0.301760311136907	2.0
MR-IVW	valine	HMDB0000883	acetylphosphate	HMDB0001494	met-d-Val	M15488	12:122278263-122778263	0.444194281303241	0.546700653911683	0.416504786576219	1.0
MR-IVW	valine	HMDB0000883	acetylphosphate	HMDB0001494	met-d-Val	M15488	16:69315747-70918195	0.299104561614046	0.276096518412966	0.278660494899244	1.0
MR-IVW	valine	HMDB0000883	acetylphosphate	HMDB0001494	met-d-Val	M15488	17:6935779-7435779	0.0364222252250583	0.619177828826039	0.953092667147444	1.0
MR-IVW	valine	HMDB0000883	acetylphosphate	HMDB0001494	met-d-Val	M15488	17:79384062-79884062	-0.119024481240226	0.674472060361297	0.859924253238218	1.0
MR-IVW	valine	HMDB0000883	acetylphosphate	HMDB0001494	met-d-Val	M15488	19:49050431-49611255	0.156004599880476	0.663019549492022	0.813980460416917	1.0
MR-IVW	valine	HMDB0000883	acetylphosphate	HMDB0001494	met-d-Val	M15488	22:18665347-19165347	0.514262126780089	0.638931733272236	0.420890056776582	1.0
MR-IVW	histidine	HMDB0000177	glutamine	HMDB0000641	bioa_009	bioa_006	2:27492603-27992603	1.46521226113809	0.113979950302456	8.06258615864619e-38	1.0
MR-IVW	histidine	HMDB0000177	glutamine	HMDB0000641	bioa_009	bioa_006	2:211331245-211831245	0.0942648736939715	0.104855254387065	0.368652660653145	1.0
MR-IVW	histidine	HMDB0000177	glutamine	HMDB0000641	bioa_009	bioa_006	3:186208322-186708322	0.361178842918603	0.131576991955776	0.0060510897700177	1.0
MR-IVW	histidine	HMDB0000177	glutamine	HMDB0000641	bioa_009	bioa_006	4:186893802-187393802	0.146914712627129	0.0690064408769971	0.0332542604021385	1.0
MR-IVW	histidine	HMDB0000177	glutamine	HMDB0000641	bioa_009	bioa_006	8:145389726-145889726	0.054069760848806	0.162860725448212	0.739889259006739	1.0
MR-IVW	histidine	HMDB0000177	glutamine	HMDB0000641	bioa_009	bioa_006	9:135904304-136404304	-0.0151646692747649	0.134200613051029	0.910030555214463	1.0
MR-IVW	histidine	HMDB0000177	glutamine	HMDB0000641	bioa_009	bioa_006	12:56615040-57115040	-4.62183769770402	0.12956486033034	1.07457164296724e-278	1.0
MR-IVW	histidine	HMDB0000177	glutamine	HMDB0000641	bioa_009	bioa_006	12:96083535-96730076	0.0576635304464103	0.0567000230255508	0.30915672646081	3.0
MR-IVW	histidine	HMDB0000177	glutamine	HMDB0000641	bioa_009	bioa_006	14:21229605-21729605	0.762374423567389	0.171243131978297	8.50741660669642e-06	1.0
MR-IVW	histidine	HMDB0000177	glutamine	HMDB0000641	bioa_009	bioa_006	15:58473939-58973939	0.989343342219153	0.175633471013516	1.77101458293135e-08	1.0
MR-IVW	glycohyocholate	HMDB0000138	ornithine	HMDB0000214	GCST90199935	M01493	10:45742470-46242470	-0.341512926992876	0.177871316142124	0.0548578994076744	1.0
MR-IVW	glycohyocholate	HMDB0000138	ornithine	HMDB0000214	GCST90199935	M01493	17:28409010-28909010	-0.0249677430252256	0.149806458151354	0.867632334778193	1.0
MR-IVW	kynurenine	HMDB0000684	glycerol	HMDB0000131	bioa_027	GCST90200325	1:241473615-241973615	0.0633293367571189	0.276181462481961	0.818633143724721	1.0
MR-IVW	kynurenine	HMDB0000684	glycerol	HMDB0000131	bioa_027	GCST90200325	5:176563404-177063404	0.195964314980479	0.314455430431253	0.533162106035995	1.0
MR-IVW	kynurenine	HMDB0000684	glycerol	HMDB0000131	bioa_027	GCST90200325	8:39556267-40056267	0.117630046634174	0.179113756705778	0.511352138196224	1.0
MR-IVW	kynurenine	HMDB0000684	glycerol	HMDB0000131	bioa_027	GCST90200325	12:111634608-113433486	-0.165335701807754	0.157892134580045	0.295033459353751	1.0
MR-IVW	kynurenine	HMDB0000684	glycerol	HMDB0000131	bioa_027	GCST90200325	16:87568569-88128476	0.0610561992957876	0.0814433159214486	0.453449125917118	2.0
MR-IVW	2-hydroxyglutarate	HMDB0059655	5,6-dihydrothymine	HMDB0000079	GCST90199865	GCST90200339	2:242459363-242959363	-0.300436295874751	0.161077443999122	0.0621580318590327	1.0
MR-IVW	2-hydroxyglutarate	HMDB0059655	5,6-dihydrothymine	HMDB0000079	GCST90199865	GCST90200339	14:91386532-91886532	0.173998387058442	0.119366065390892	0.14492677839624	1.0
MR-IVW	hypoxanthine	HMDB0000157	glutamine	HMDB0000641	M03127	GCST90200419	6:16038192-16538192	-0.106150077744401	0.114025991914035	0.351890405114252	1.0
MR-IVW	leucine	HMDB0000687	alanine	HMDB0000161	bioa_011	M32339	2:27480940-27980940	2.77217210542202	0.3597475251311	1.29942298547254e-14	1.0
MR-IVW	leucine	HMDB0000687	alanine	HMDB0000161	bioa_011	M32339	4:88972827-89472827	-0.625757060639273	0.231258044149296	0.0068123175199168	1.0
MR-IVW	leucine	HMDB0000687	alanine	HMDB0000161	bioa_011	M32339	4:186893802-187393802	1.32294265633168	0.548537198966795	0.0158755231158105	1.0
MR-IVW	leucine	HMDB0000687	alanine	HMDB0000161	bioa_011	M32339	11:116336283-116883862	1.23784171003612	0.453330033662364	0.00632281543267	2.0
MR-IVW	leucine	HMDB0000687	alanine	HMDB0000161	bioa_011	M32339	15:58477325-58977325	0.185729587380094	0.515915520500269	0.718847133564022	1.0
MR-IVW	leucine	HMDB0000687	alanine	HMDB0000161	bioa_011	M32339	16:70059237-70559237	-0.153514015023466	0.337730833051625	0.649436283726754	1.0
MR-IVW	orotate	HMDB0000226	alpha-tocopherol	HMDB0001893	GCST90200392	GCST90200302	3:123305909-124961335	-0.0041257908411781	0.030380249722895	0.891975411517587	3.0
MR-IVW	orotate	HMDB0000226	alpha-tocopherol	HMDB0001893	GCST90200392	GCST90200302	7:32831514-33590783	0.0312265539749735	0.0493349178088739	0.526766059954053	1.0
MR-IVW	3-hydroxybutyrate (bhba)	HMDB0000011	taurocholate	HMDB0000036	met-d-bOHbutyrate	GCST90200333	1:230050269-230550269	-0.0512096447621562	0.564739538299633	0.927748180627595	1.0
MR-IVW	3-hydroxybutyrate (bhba)	HMDB0000011	taurocholate	HMDB0000036	met-d-bOHbutyrate	GCST90200333	5:41452897-42471829	0.50680308810153	0.398296151546606	0.203221168768152	1.0
MR-IVW	3-hydroxybutyrate (bhba)	HMDB0000011	taurocholate	HMDB0000036	met-d-bOHbutyrate	GCST90200333	8:8059014-8559014	-1.68207172538974	0.648472268286955	0.0094894292160179	1.0
MR-IVW	3-hydroxybutyrate (bhba)	HMDB0000011	taurocholate	HMDB0000036	met-d-bOHbutyrate	GCST90200333	8:8580720-9433358	-0.931815922430553	0.509471924769455	0.0674020276534119	1.0
MR-IVW	3-hydroxybutyrate (bhba)	HMDB0000011	taurocholate	HMDB0000036	met-d-bOHbutyrate	GCST90200333	8:9546321-10530228	-1.05580464796262	0.594318003251386	0.0756508979245109	1.0
MR-IVW	3-hydroxybutyrate (bhba)	HMDB0000011	taurocholate	HMDB0000036	met-d-bOHbutyrate	GCST90200333	8:10591858-11909109	-0.746274352625682	0.523347790407983	0.153879150819348	1.0
MR-IVW	3-hydroxybutyrate (bhba)	HMDB0000011	taurocholate	HMDB0000036	met-d-bOHbutyrate	GCST90200333	9:107339744-107915739	1.13846457456013	0.422980401516399	0.0071125033311252	2.0
MR-IVW	3-hydroxybutyrate (bhba)	HMDB0000011	taurocholate	HMDB0000036	met-d-bOHbutyrate	GCST90200333	10:113694271-114194271	-0.667867852989414	0.462563488451762	0.148783874350865	1.0
