## Supplementary material for "MR-link-2: pleiotropy robust *cis* Mendelian randomization validated in four independent gold-standard datasets of causality": Table S6 in tab separated txt.gz format: supplementary_table_6_regional_mr_results.txt (part 74 of 280)

method	exposure name	exposure hmdb_id	outcome name	outcome hmdb_id	exposure accession	outcome accession	associated region	alpha estimate	se(alpha)	P(alpha)	ivs in region
MR-IVW	creatinine	HMDB0000562	docosahexaenoate (dha; 22:6n3)	HMDB0002183	met-d-Creatinine	M19323	2:18426203-18926203	0.203739007251382	0.62973874968609	0.746294336814333	1.0
MR-IVW	creatinine	HMDB0000562	docosahexaenoate (dha; 22:6n3)	HMDB0002183	met-d-Creatinine	M19323	2:54331356-54831356	0.651803681404189	0.703261866778201	0.354015186109617	1.0
MR-IVW	creatinine	HMDB0000562	docosahexaenoate (dha; 22:6n3)	HMDB0002183	met-d-Creatinine	M19323	2:73303397-74097901	0.343250289044428	0.61022273607898	0.573775403632729	1.0
MR-IVW	creatinine	HMDB0000562	docosahexaenoate (dha; 22:6n3)	HMDB0002183	met-d-Creatinine	M19323	2:121056440-121556440	0.525265569269372	0.573016984657497	0.359317338329571	1.0
MR-IVW	creatinine	HMDB0000562	docosahexaenoate (dha; 22:6n3)	HMDB0002183	met-d-Creatinine	M19323	2:176734544-177234544	0.797529695507377	0.642969676998193	0.214833168623798	1.0
MR-IVW	creatinine	HMDB0000562	docosahexaenoate (dha; 22:6n3)	HMDB0002183	met-d-Creatinine	M19323	2:211293055-211793055	-0.112939645820197	0.527051680494267	0.8303242576558	1.0
MR-IVW	creatinine	HMDB0000562	docosahexaenoate (dha; 22:6n3)	HMDB0002183	met-d-Creatinine	M19323	2:217394852-217894852	-0.391030055492701	0.531800875470073	0.462160389897216	1.0
MR-IVW	creatinine	HMDB0000562	docosahexaenoate (dha; 22:6n3)	HMDB0002183	met-d-Creatinine	M19323	2:220108198-220608198	-0.0655452492134325	0.557134618314179	0.906347316282193	1.0
MR-IVW	creatinine	HMDB0000562	docosahexaenoate (dha; 22:6n3)	HMDB0002183	met-d-Creatinine	M19323	3:38187471-38687471	0.903147773397579	0.672556852530112	0.179318236045375	1.0
MR-IVW	creatinine	HMDB0000562	docosahexaenoate (dha; 22:6n3)	HMDB0002183	met-d-Creatinine	M19323	3:121465319-121965319	-0.145436970313088	0.70640814152074	0.836882810464234	1.0
MR-IVW	creatinine	HMDB0000562	docosahexaenoate (dha; 22:6n3)	HMDB0002183	met-d-Creatinine	M19323	3:141462708-141962708	-0.322603226667554	0.57799744777937	0.576749105845065	1.0
MR-IVW	creatinine	HMDB0000562	docosahexaenoate (dha; 22:6n3)	HMDB0002183	met-d-Creatinine	M19323	3:185024780-185524780	0.897111196690885	0.640793711922059	0.161513318467541	1.0
MR-IVW	creatinine	HMDB0000562	docosahexaenoate (dha; 22:6n3)	HMDB0002183	met-d-Creatinine	M19323	4:76880934-77664144	-0.0957912875616707	0.271408648091401	0.72413254038892	1.0
MR-IVW	creatinine	HMDB0000562	docosahexaenoate (dha; 22:6n3)	HMDB0002183	met-d-Creatinine	M19323	4:103323863-104102802	0.111854700522571	0.543294259681082	0.836882810464234	1.0
MR-IVW	creatinine	HMDB0000562	docosahexaenoate (dha; 22:6n3)	HMDB0002183	met-d-Creatinine	M19323	5:39144851-39644851	0.44593716791268	0.473808240907224	0.346614432503052	1.0
MR-IVW	creatinine	HMDB0000562	docosahexaenoate (dha; 22:6n3)	HMDB0002183	met-d-Creatinine	M19323	5:53045546-53835870	-1.14832696492694	0.674970811445608	0.0888869117328391	1.0
MR-IVW	creatinine	HMDB0000562	docosahexaenoate (dha; 22:6n3)	HMDB0002183	met-d-Creatinine	M19323	5:176565124-177065124	-0.0987034096834436	0.383846593213391	0.797068494359122	1.0
MR-IVW	creatinine	HMDB0000562	docosahexaenoate (dha; 22:6n3)	HMDB0002183	met-d-Creatinine	M19323	6:43556335-44056335	0.134905828829433	0.539623315317735	0.802587348634154	1.0
MR-IVW	creatinine	HMDB0000562	docosahexaenoate (dha; 22:6n3)	HMDB0002183	met-d-Creatinine	M19323	6:108750742-109250742	0.530022508202694	0.687066214336822	0.440452945294222	1.0
MR-IVW	creatinine	HMDB0000562	docosahexaenoate (dha; 22:6n3)	HMDB0002183	met-d-Creatinine	M19323	6:133547208-134047208	0.42491837578119	0.619672631347572	0.492893296439637	1.0
MR-IVW	creatinine	HMDB0000562	docosahexaenoate (dha; 22:6n3)	HMDB0002183	met-d-Creatinine	M19323	6:160418389-160927934	0.358980733854203	0.406844831701429	0.377585975474248	1.0
MR-IVW	creatinine	HMDB0000562	docosahexaenoate (dha; 22:6n3)	HMDB0002183	met-d-Creatinine	M19323	7:25488956-25988956	0.416219746572556	0.643248699248494	0.517593873457392	1.0
MR-IVW	creatinine	HMDB0000562	docosahexaenoate (dha; 22:6n3)	HMDB0002183	met-d-Creatinine	M19323	7:76984640-77791673	-0.107945414515498	0.629681584673746	0.863886790544928	1.0
MR-IVW	creatinine	HMDB0000562	docosahexaenoate (dha; 22:6n3)	HMDB0002183	met-d-Creatinine	M19323	7:128492221-128992221	0.621323079479236	0.64015105158467	0.331753366775938	1.0
MR-IVW	creatinine	HMDB0000562	docosahexaenoate (dha; 22:6n3)	HMDB0002183	met-d-Creatinine	M19323	7:151165041-151665041	0.421165591855072	0.307774855586399	0.171180318164682	1.0
MR-IVW	creatinine	HMDB0000562	docosahexaenoate (dha; 22:6n3)	HMDB0002183	met-d-Creatinine	M19323	7:155370831-155870831	-0.0511384805766971	0.613661766920365	0.933586496294755	1.0
MR-IVW	creatinine	HMDB0000562	docosahexaenoate (dha; 22:6n3)	HMDB0002183	met-d-Creatinine	M19323	8:8031142-9250941	-0.0377057463994115	0.640997688790072	0.953092667147446	1.0
MR-IVW	creatinine	HMDB0000562	docosahexaenoate (dha; 22:6n3)	HMDB0002183	met-d-Creatinine	M19323	8:10561829-11945872	-1.45215192608327	0.658308873157742	0.0273922381359273	1.0
MR-IVW	creatinine	HMDB0000562	docosahexaenoate (dha; 22:6n3)	HMDB0002183	met-d-Creatinine	M19323	8:19609539-20109539	-0.708630938152028	0.651174375599157	0.276491247419951	1.0
MR-IVW	creatinine	HMDB0000562	docosahexaenoate (dha; 22:6n3)	HMDB0002183	met-d-Creatinine	M19323	8:23527006-24027006	1.04007428948841	0.572040859218623	0.0690363479944136	1.0
MR-IVW	creatinine	HMDB0000562	docosahexaenoate (dha; 22:6n3)	HMDB0002183	met-d-Creatinine	M19323	9:71184707-71684707	0.149672530182855	0.565429558468577	0.791236045636812	1.0
MR-IVW	creatinine	HMDB0000562	docosahexaenoate (dha; 22:6n3)	HMDB0002183	met-d-Creatinine	M19323	10:52398454-52898454	-0.136972684892219	0.58898254503655	0.816104535888479	1.0
MR-IVW	creatinine	HMDB0000562	docosahexaenoate (dha; 22:6n3)	HMDB0002183	met-d-Creatinine	M19323	11:15629946-16129946	0.143182131729579	0.695456068400838	0.836882810464234	1.0
MR-IVW	creatinine	HMDB0000562	docosahexaenoate (dha; 22:6n3)	HMDB0002183	met-d-Creatinine	M19323	11:30504837-31294673	0.340844111089581	0.444364030339362	0.443058903912798	2.0
MR-IVW	creatinine	HMDB0000562	docosahexaenoate (dha; 22:6n3)	HMDB0002183	met-d-Creatinine	M19323	11:116373213-117240760	-0.14167750524491	0.365111335847604	0.697987035615243	2.0
MR-IVW	creatinine	HMDB0000562	docosahexaenoate (dha; 22:6n3)	HMDB0002183	met-d-Creatinine	M19323	15:41118334-41871842	-0.535374483392244	0.535374483392244	0.317310507862914	1.0
MR-IVW	creatinine	HMDB0000562	docosahexaenoate (dha; 22:6n3)	HMDB0002183	met-d-Creatinine	M19323	15:45400360-46179051	0.203886975028848	0.315098052317311	0.517593873457392	1.0
MR-IVW	creatinine	HMDB0000562	docosahexaenoate (dha; 22:6n3)	HMDB0002183	met-d-Creatinine	M19323	15:53700578-54200578	0.274218523471279	0.573366003621766	0.632464543594737	1.0
MR-IVW	creatinine	HMDB0000562	docosahexaenoate (dha; 22:6n3)	HMDB0002183	met-d-Creatinine	M19323	15:76097375-76597375	-0.320431199456693	0.573403199027771	0.576282162590033	1.0
MR-IVW	creatinine	HMDB0000562	docosahexaenoate (dha; 22:6n3)	HMDB0002183	met-d-Creatinine	M19323	16:20142332-21335139	-0.141220582701041	0.407720479043138	0.729067542283367	2.0
MR-IVW	creatinine	HMDB0000562	docosahexaenoate (dha; 22:6n3)	HMDB0002183	met-d-Creatinine	M19323	16:89453424-89953424	0.510798074267883	0.624308757438522	0.413253375493639	1.0
MR-IVW	creatinine	HMDB0000562	docosahexaenoate (dha; 22:6n3)	HMDB0002183	met-d-Creatinine	M19323	17:19176536-19724875	0.56490019682952	0.684727511308508	0.409371590694504	1.0
MR-IVW	creatinine	HMDB0000562	docosahexaenoate (dha; 22:6n3)	HMDB0002183	met-d-Creatinine	M19323	17:37200083-37954217	0.566619037361511	0.472182531134593	0.230139340443417	1.0
MR-IVW	creatinine	HMDB0000562	docosahexaenoate (dha; 22:6n3)	HMDB0002183	met-d-Creatinine	M19323	17:58690466-59700441	0.558610663370472	0.329462411511787	0.0899764999874854	2.0
MR-IVW	creatinine	HMDB0000562	docosahexaenoate (dha; 22:6n3)	HMDB0002183	met-d-Creatinine	M19323	19:32940263-33709298	0.0938802773266917	0.590104600339225	0.873597250496541	1.0
MR-IVW	creatinine	HMDB0000562	docosahexaenoate (dha; 22:6n3)	HMDB0002183	met-d-Creatinine	M19323	20:32653904-33537782	-0.193700821224292	0.548818993468828	0.72413254038892	1.0
MR-IVW	creatinine	HMDB0000562	docosahexaenoate (dha; 22:6n3)	HMDB0002183	met-d-Creatinine	M19323	22:38345240-38845240	0.301087468698272	0.568720774207849	0.59651983872662	1.0
MR-IVW	alpha-tocopherol	HMDB0001893	alpha-ketoglutarate	HMDB0000208	GCST90200302	GCST90200455	1:62651807-63403953	-0.144207572637285	0.174875912131406	0.409582823167703	1.0
MR-IVW	ornithine	HMDB0000214	sphinganine-1-phosphate	HMDB0001383	GCST90200404	GCST90199845	6:131644358-132144358	-0.0242587609416618	0.128344565243901	0.850082813368949	1.0
MR-IVW	ornithine	HMDB0000214	sphinganine-1-phosphate	HMDB0001383	GCST90200404	GCST90199845	6:161178041-161678041	0.266400804192708	0.185111489578456	0.150111694774171	1.0
MR-IVW	asparagine	HMDB0000168	citrulline	HMDB0000904	bioa_003	GCST90200403	2:27480940-27980940	0.498577425676379	0.338687870641026	0.140997852526016	1.0
MR-IVW	asparagine	HMDB0000168	citrulline	HMDB0000904	bioa_003	GCST90200403	4:178111051-178611051	0.41112310136022	0.288793637830993	0.154565827689317	1.0
MR-IVW	asparagine	HMDB0000168	citrulline	HMDB0000904	bioa_003	GCST90200403	7:97252737-97752737	0.0337700774357001	0.233744720514298	0.885126041845612	1.0
MR-IVW	asparagine	HMDB0000168	citrulline	HMDB0000904	bioa_003	GCST90200403	11:61853420-62353420	0.0825153284880972	0.192462211657177	0.668115927185887	1.0
MR-IVW	asparagine	HMDB0000168	citrulline	HMDB0000904	bioa_003	GCST90200403	12:46900176-47400176	0.949629689789486	0.327632655769876	0.003750018097761	1.0
MR-IVW	asparagine	HMDB0000168	citrulline	HMDB0000904	bioa_003	GCST90200403	14:103514503-104812812	-0.0717375235793407	0.121300025318368	0.55424863760887	4.0
MR-IVW	bilirubin (z,z)	HMDB0000054	valine	HMDB0000883	GCST90200704	met-d-Val	2:233988949-235124783	0.0078723196097281	0.006267968686434	0.209130377008066	7.0
MR-IVW	bilirubin (z,z)	HMDB0000054	valine	HMDB0000883	GCST90200704	met-d-Val	12:21093886-21593886	-0.120089823529558	0.0365091551204967	0.0010043437071222	1.0
MR-IVW	isoleucine	HMDB0000172	allantoin	HMDB0000462	met-d-Ile	M01107	2:27480940-28253174	0.605066865685203	0.412545590239912	0.142466754827973	1.0
MR-IVW	isoleucine	HMDB0000172	allantoin	HMDB0000462	met-d-Ile	M01107	2:165251927-165751927	-0.241682240827391	0.639747108072505	0.705595683272677	1.0
MR-IVW	isoleucine	HMDB0000172	allantoin	HMDB0000462	met-d-Ile	M01107	4:88890833-89475171	-0.414205604886816	0.286757726460104	0.148613996455213	1.0
MR-IVW	isoleucine	HMDB0000172	allantoin	HMDB0000462	met-d-Ile	M01107	8:76193463-76693463	-0.425851132318135	0.807648699224053	0.598004210561181	1.0
MR-IVW	isoleucine	HMDB0000172	allantoin	HMDB0000462	met-d-Ile	M01107	12:56611458-57111458	0.248516208440479	0.569516311009432	0.662572917836399	1.0
MR-IVW	isoleucine	HMDB0000172	allantoin	HMDB0000462	met-d-Ile	M01107	16:69865519-70914672	0.383975431612369	0.39636173585793	0.332669938984238	1.0
MR-IVW	isoleucine	HMDB0000172	allantoin	HMDB0000462	met-d-Ile	M01107	19:49069664-49569664	0.522399516906834	0.652999396133542	0.423710797166793	1.0
MR-IVW	kynurenine	HMDB0000684	ornithine	HMDB0000214	GCST90199636	GCST90200404	1:241463402-241963402	-0.14751727011508	0.131890219787517	0.263359787580788	1.0
MR-IVW	kynurenine	HMDB0000684	ornithine	HMDB0000214	GCST90199636	GCST90200404	8:39554593-40054593	-0.28899476111866	0.167634237191264	0.0847150196894389	1.0
MR-IVW	kynurenine	HMDB0000684	ornithine	HMDB0000214	GCST90199636	GCST90200404	12:111809557-113090766	0.157343909951211	0.141058008291952	0.264655342120148	1.0
MR-IVW	kynurenine	HMDB0000684	ornithine	HMDB0000214	GCST90199636	GCST90200404	16:87568373-88128072	-0.0049436897985088	0.0698983102178276	0.94361512270789	2.0
MR-IVW	gluconate	HMDB0000625	alpha-ketoglutarate	HMDB0000208	GCST90200373	M33453	4:99521223-100894070	-0.168896765237668	0.172918116790945	0.328695814040282	1.0
MR-IVW	guanidinoacetate	HMDB0000128	glucose	HMDB0000122	GCST90200384	M20489	6:131647278-132147278	-0.167317881692699	0.174289460096562	0.337055214933676	1.0
MR-IVW	guanidinoacetate	HMDB0000128	glucose	HMDB0000122	GCST90200384	M20489	12:101043-601043	0.163285049066856	0.154213657452032	0.28968015573469	1.0
MR-IVW	sphingosine 1-phosphate	HMDB0000277	4-methyl-2-oxopentanoate	HMDB0000695	GCST90199657	M22116	17:74160792-74684003	-0.0212406614461893	0.169925291569525	0.90052355033978	1.0
MR-IVW	mannose	HMDB0000169	acetone	HMDB0001659	M00584	met-d-Acetone	2:27182547-28770083	0.015264626667865	0.0141228680996266	0.279766215619059	1.0
MR-IVW	alpha-ketoglutaramate*	HMDB0001552	dimethylglycine	HMDB0000092	GCST90199885	GCST90200424	3:99879368-100379368	0.0810557565846578	0.125596734293626	0.518690575210848	1.0
MR-IVW	threonine	HMDB0000167	hippurate	HMDB0000714	bioa_019	M15753	2:27191397-28253174	0.254785097766812	0.144378222067859	0.0776132094577011	1.0
MR-IVW	threonine	HMDB0000167	hippurate	HMDB0000714	bioa_019	M15753	6:126521687-127323798	-0.456505347045132	0.344033015164446	0.184534129748059	1.0
MR-IVW	threonine	HMDB0000167	hippurate	HMDB0000714	bioa_019	M15753	8:74631674-75131674	-0.0491207410579684	0.200261482774797	0.806237299196148	1.0
MR-IVW	threonine	HMDB0000167	hippurate	HMDB0000714	bioa_019	M15753	12:46636543-47464292	-0.336371194813772	0.189297261205624	0.0755769652507713	2.0
MR-IVW	threonine	HMDB0000167	hippurate	HMDB0000714	bioa_019	M15753	12:56615040-57115040	0.138370496622707	0.219587962031687	0.52860496262577	1.0
MR-IVW	threonine	HMDB0000167	hippurate	HMDB0000714	bioa_019	M15753	12:59727701-60227701	-0.183947496943089	0.348326111232658	0.59743694916693	1.0
MR-IVW	threonine	HMDB0000167	hippurate	HMDB0000714	bioa_019	M15753	16:1654524-2154524	0.028967140632778	0.252427939799924	0.90864003281993	1.0
MR-IVW	threonine	HMDB0000167	hippurate	HMDB0000714	bioa_019	M15753	20:42792364-43292364	0.351755664947793	0.339951783573706	0.300798654943288	1.0
MR-IVW	eicosapentaenoate (epa; 20:5n3)	HMDB0001999	betaine	HMDB0000043	M18467	M03141	11:61330635-61830635	0.138127743500178	0.104642229924377	0.186835017986942	1.0
MR-IVW	phosphoethanolamine	HMDB0000224	urate	HMDB0000289	GCST90200281	M01604	1:21573292-22073292	-0.42675009406462	0.179684250132471	0.0175489501914767	1.0
MR-IVW	citrulline	HMDB0000904	alpha-aminoadipic acid	HMDB0000510	M02132	bioa_025	10:97115163-97871266	-0.238820735429243	0.11793616564407	0.0428673642283039	1.0
MR-IVW	threonine	HMDB0000167	glucose	HMDB0000122	GCST90200432	M20489	2:27589369-28089369	0.110425198364916	0.170657124745779	0.517593873457391	1.0
MR-IVW	threonine	HMDB0000167	glucose	HMDB0000122	GCST90200432	M20489	14:100594368-101094368	0.16743044129587	0.19134907576671	0.381573905705024	1.0
MR-IVW	glycerol 3-phosphate	HMDB0000126	3-methyl-2-oxobutyrate	HMDB0000019	GCST90199638	GCST90199677	1:20921386-22251981	-0.003218169942013	0.0614001447531736	0.958199561933128	5.0
MR-IVW	glycerol 3-phosphate	HMDB0000126	3-methyl-2-oxobutyrate	HMDB0000019	GCST90199638	GCST90199677	20:5231344-5731344	0.0576153861152284	0.178719769914645	0.747166076968665	1.0
MR-IVW	leucine	HMDB0000687	isoursodeoxycholate	HMDB0000686	met-d-Leu	GCST90199892	2:27480940-28253616	0.839129242678143	0.508063131755051	0.0986112320901764	1.0
MR-IVW	leucine	HMDB0000687	isoursodeoxycholate	HMDB0000686	met-d-Leu	GCST90199892	2:64975088-65475088	0.222506601364382	0.674201956292339	0.741377597089103	1.0
MR-IVW	leucine	HMDB0000687	isoursodeoxycholate	HMDB0000686	met-d-Leu	GCST90199892	2:165251927-165751927	0.364090853014186	0.472039326864513	0.440520444833708	1.0
MR-IVW	leucine	HMDB0000687	isoursodeoxycholate	HMDB0000686	met-d-Leu	GCST90199892	4:86953335-87453335	0.505845225322078	0.608259794624787	0.405619556875021	1.0
MR-IVW	leucine	HMDB0000687	isoursodeoxycholate	HMDB0000686	met-d-Leu	GCST90199892	4:87663610-88163610	1.06995030322661	0.62286617975721	0.0858358025881481	1.0
MR-IVW	leucine	HMDB0000687	isoursodeoxycholate	HMDB0000686	met-d-Leu	GCST90199892	4:88670985-89475171	-0.0357147465186668	0.141301452935266	0.800457008755227	3.0
MR-IVW	leucine	HMDB0000687	isoursodeoxycholate	HMDB0000686	met-d-Leu	GCST90199892	8:76204025-76704025	-0.0869013850032069	0.66369297665837	0.895825838906963	1.0
MR-IVW	leucine	HMDB0000687	isoursodeoxycholate	HMDB0000686	met-d-Leu	GCST90199892	12:56220625-57115338	0.117343861993728	0.384057931614991	0.759957286103784	2.0
MR-IVW	leucine	HMDB0000687	isoursodeoxycholate	HMDB0000686	met-d-Leu	GCST90199892	16:69315747-70908300	0.171897427514076	0.254933219107804	0.500130682498578	1.0
MR-IVW	leucine	HMDB0000687	isoursodeoxycholate	HMDB0000686	met-d-Leu	GCST90199892	16:71899923-72399923	-0.262329212449881	0.384173868499264	0.494708069177195	1.0
MR-IVW	leucine	HMDB0000687	isoursodeoxycholate	HMDB0000686	met-d-Leu	GCST90199892	17:6935779-7435779	0.224619153651609	0.39642342590092	0.570976305845108	1.0
MR-IVW	leucine	HMDB0000687	isoursodeoxycholate	HMDB0000686	met-d-Leu	GCST90199892	19:49054215-49554215	1.03240102289635	0.510574332176633	0.043172361250667	1.0
MR-IVW	gluconate	HMDB0000625	hydroxy-n6,n6,n6-trimethyllysine*	HMDB01422	GCST90200373	GCST90200240	4:99521223-100894070	-0.016281233543398	0.0971774735068263	0.86694420827861	2.0
MR-IVW	urate	HMDB0000289	alanine	HMDB0000161	M01604	bioa_001	4:9676051-10553081	-0.0009973993289358	0.0146676371902358	0.945785634285964	1.0
MR-IVW	oleamide	HMDB0002117	arginine	HMDB0000517	M32458	GCST90200372	12:21138621-21638621	0.197955223784438	0.102340264673583	0.0530781145631064	1.0
MR-IVW	oleamide	HMDB0002117	arginine	HMDB0000517	M32458	GCST90200372	19:15740431-16240431	0.0208155685048379	0.162474391929002	0.89805717759252	1.0
MR-IVW	sarcosine	HMDB0000271	methionine	HMDB0000696	bioa_031	bioa_013	6:42690673-43190673	0.268536273025436	0.138420759291461	0.0523796898809044	1.0
MR-IVW	sarcosine	HMDB0000271	methionine	HMDB0000696	bioa_031	bioa_013	9:136282183-136851769	0.0695260173950389	0.0576283529991408	0.227642081574008	2.0
MR-IVW	1-methylxanthine	HMDB0010738	beta-citrylglutamate	HMDB0241915	M34389	GCST90199911	8:18010431-18510431	0.123934472444717	0.0595022694684521	0.037264637130641	1.0
MR-IVW	1-methylxanthine	HMDB0010738	alpha-ketobutyrate	HMDB0000005	M34389	GCST90200438	8:18010431-18510431	-0.0463869666379777	0.0596391391473579	0.436690445470353	1.0
MR-IVW	dimethylglycine	HMDB0000092	glutamate	HMDB0000148	GCST90200424	bioa_007	5:78080227-78832833	-0.0209286074857082	0.0244493078104068	0.391997779445377	1.0
MR-IVW	dimethylglycine	HMDB0000092	glutamate	HMDB0000148	GCST90200424	bioa_007	10:103976834-104737382	-0.009653598571954	0.0902205474014508	0.914788979755742	1.0
MR-IVW	dimethylglycine	HMDB0000092	glutamate	HMDB0000148	GCST90200424	bioa_007	15:76242337-76742337	-0.066399922169026	0.0733700797447809	0.365465387191869	1.0
MR-IVW	n-formylanthranilic acid	HMDB0004089	phenylalanine	HMDB0000159	GCST90199960	GCST90200396	2:143548189-144048189	-0.0423711445255813	0.11647818545455	0.716030567995026	1.0
MR-IVW	n-formylanthranilic acid	HMDB0004089	phenylalanine	HMDB0000159	GCST90199960	GCST90200396	17:75643177-76448530	0.051567432378952	0.0309781137614742	0.0959844383583694	1.0
MR-IVW	acetylphosphate	HMDB0001494	alpha-ketobutyrate	HMDB0000005	M15488	GCST90200438	1:109564880-110064880	0.060841285927242	0.164626749047231	0.711702100404697	1.0
MR-IVW	acetylphosphate	HMDB0001494	alpha-ketobutyrate	HMDB0000005	M15488	GCST90200438	6:96128415-96628415	-0.26843314402172	0.170560353020723	0.115526561716532	1.0
MR-IVW	3-hydroxybutyrate (bhba)	HMDB0000011	dehydroepiandrosterone sulfate (dhea-s)	HMDB0001032	met-d-bOHbutyrate	GCST90199673	1:230050269-230550269	0.506650867502133	0.547814269005291	0.355039340896621	1.0
MR-IVW	3-hydroxybutyrate (bhba)	HMDB0000011	dehydroepiandrosterone sulfate (dhea-s)	HMDB0001032	met-d-bOHbutyrate	GCST90199673	5:41452897-42471829	-0.161193196246351	0.386415382814034	0.67656865814117	1.0
MR-IVW	3-hydroxybutyrate (bhba)	HMDB0000011	dehydroepiandrosterone sulfate (dhea-s)	HMDB0001032	met-d-bOHbutyrate	GCST90199673	8:8059014-8559014	-0.0682604776403131	0.629342694334235	0.913628326974081	1.0
MR-IVW	3-hydroxybutyrate (bhba)	HMDB0000011	dehydroepiandrosterone sulfate (dhea-s)	HMDB0001032	met-d-bOHbutyrate	GCST90199673	8:8580720-9433358	-0.622421578372993	0.494287575706434	0.207947389561223	1.0
MR-IVW	3-hydroxybutyrate (bhba)	HMDB0000011	dehydroepiandrosterone sulfate (dhea-s)	HMDB0001032	met-d-bOHbutyrate	GCST90199673	8:9546321-10530228	0.0405834621443641	0.576653233946802	0.943893131365695	1.0
MR-IVW	3-hydroxybutyrate (bhba)	HMDB0000011	dehydroepiandrosterone sulfate (dhea-s)	HMDB0001032	met-d-bOHbutyrate	GCST90199673	8:10591858-11909109	0.321311400902941	0.507743452218653	0.526849664658713	1.0
MR-IVW	3-hydroxybutyrate (bhba)	HMDB0000011	dehydroepiandrosterone sulfate (dhea-s)	HMDB0001032	met-d-bOHbutyrate	GCST90199673	9:107339744-107915739	-0.151875765709442	0.41041726219763	0.711343678578052	2.0
MR-IVW	3-hydroxybutyrate (bhba)	HMDB0000011	dehydroepiandrosterone sulfate (dhea-s)	HMDB0001032	met-d-bOHbutyrate	GCST90199673	10:113694271-114194271	0.111605747251637	0.448782239060806	0.803603873259045	1.0
MR-IVW	3-hydroxybutyrate (bhba)	HMDB0000011	dehydroepiandrosterone sulfate (dhea-s)	HMDB0001032	met-d-bOHbutyrate	GCST90199673	11:116451535-117240760	-0.374777208019792	0.626105945158185	0.549450107789286	1.0
MR-IVW	3-hydroxybutyrate (bhba)	HMDB0000011	dehydroepiandrosterone sulfate (dhea-s)	HMDB0001032	met-d-bOHbutyrate	GCST90199673	12:122375755-122875755	-1.0348537610061	0.572196337222923	0.0705187480240652	1.0
MR-IVW	3-hydroxybutyrate (bhba)	HMDB0000011	dehydroepiandrosterone sulfate (dhea-s)	HMDB0001032	met-d-bOHbutyrate	GCST90199673	14:94393207-95094947	0.523370582214563	0.29441151794105	0.0754558039207468	2.0
MR-IVW	3-hydroxybutyrate (bhba)	HMDB0000011	dehydroepiandrosterone sulfate (dhea-s)	HMDB0001032	met-d-bOHbutyrate	GCST90199673	15:58430643-58980498	-1.04183890336573	0.402686875920607	0.0096754238677355	2.0
MR-IVW	3-hydroxybutyrate (bhba)	HMDB0000011	dehydroepiandrosterone sulfate (dhea-s)	HMDB0001032	met-d-bOHbutyrate	GCST90199673	16:71899923-73042963	-0.525576991986133	0.330767227197888	0.112068673734991	1.0
MR-IVW	3-hydroxybutyrate (bhba)	HMDB0000011	dehydroepiandrosterone sulfate (dhea-s)	HMDB0001032	met-d-bOHbutyrate	GCST90199673	17:6935779-7435779	-0.454396117179895	0.571940986000409	0.426915597274786	1.0
MR-IVW	3-hydroxybutyrate (bhba)	HMDB0000011	dehydroepiandrosterone sulfate (dhea-s)	HMDB0001032	met-d-bOHbutyrate	GCST90199673	19:45161941-45661941	-1.14106071152714	0.386611933576908	0.0031629920599411	1.0
MR-IVW	3-ureidopropionate	HMDB0000026	citrulline	HMDB0000904	GCST90200283	bioa_005	22:24662232-25162232	0.0075222209786015	0.062167115525633	0.903691035194984	1.0
MR-IVW	histidine	HMDB0000177	guanidinoacetate	HMDB0000128	met-d-His	GCST90200384	1:168963261-169463261	-0.264851748047857	0.638534129363906	0.678302317675914	1.0
MR-IVW	histidine	HMDB0000177	guanidinoacetate	HMDB0000128	met-d-His	GCST90200384	2:27491237-27991237	1.12875779401863	0.628658594800743	0.0725737468619219	1.0
MR-IVW	histidine	HMDB0000177	guanidinoacetate	HMDB0000128	met-d-His	GCST90200384	2:211290507-212074453	-1.183251302315	0.238706918227033	7.16191316875616e-07	1.0
MR-IVW	histidine	HMDB0000177	guanidinoacetate	HMDB0000128	met-d-His	GCST90200384	3:148408762-149190142	-0.16677301600876	0.32086254543166	0.603227604513627	2.0
MR-IVW	histidine	HMDB0000177	guanidinoacetate	HMDB0000128	met-d-His	GCST90200384	6:134622121-135122121	-0.194492669469074	0.615920260307008	0.752172741339802	1.0
MR-IVW	histidine	HMDB0000177	guanidinoacetate	HMDB0000128	met-d-His	GCST90200384	11:8005408-8505408	0.500784166909704	0.632307389044314	0.428363705709908	1.0
MR-IVW	histidine	HMDB0000177	guanidinoacetate	HMDB0000128	met-d-His	GCST90200384	12:46932531-47432531	1.33327436517328	0.629142136365211	0.0340740584219339	1.0
MR-IVW	histidine	HMDB0000177	guanidinoacetate	HMDB0000128	met-d-His	GCST90200384	12:56610020-57110020	0.106476885722434	0.339097930222491	0.753520734978432	1.0
MR-IVW	histidine	HMDB0000177	guanidinoacetate	HMDB0000128	met-d-His	GCST90200384	12:95659569-96755187	-0.130730958671639	0.145133420507405	0.367713818517027	8.0
MR-IVW	histidine	HMDB0000177	guanidinoacetate	HMDB0000128	met-d-His	GCST90200384	14:21241151-21765620	0.0236307034633993	0.26936442906888	0.930093157257502	3.0
MR-IVW	histidine	HMDB0000177	guanidinoacetate	HMDB0000128	met-d-His	GCST90200384	14:24625832-25125832	-0.489442959623858	0.635015479374648	0.440850667495067	1.0
MR-IVW	histidine	HMDB0000177	guanidinoacetate	HMDB0000128	met-d-His	GCST90200384	14:94599201-95099201	0.851432503782862	0.541891610094009	0.116130884069721	1.0
MR-IVW	histidine	HMDB0000177	guanidinoacetate	HMDB0000128	met-d-His	GCST90200384	15:43028726-45092210	-0.277602456950176	0.538282373255461	0.60605066988114	1.0
MR-IVW	histidine	HMDB0000177	guanidinoacetate	HMDB0000128	met-d-His	GCST90200384	20:38915692-39415692	-0.134754230820548	0.525896321451556	0.797767641835951	1.0
MR-IVW	5-oxoproline	HMDB0000267	4-acetamidobutanoate	HMDB0003681	GCST90200280	GCST90200311	8:144861615-145802337	-0.0424268015562878	0.032467585226189	0.191299885697639	3.0
MR-IVW	5-oxoproline	HMDB0000267	4-acetamidobutanoate	HMDB0003681	GCST90200280	GCST90200311	12:56615338-57115338	-0.0023045962013961	0.16912093866921	0.989127633542336	1.0
MR-IVW	citrate	HMDB0000094	trans-urocanate	HMDB0000301	GCST90200304	GCST90200416	5:14503745-15117020	0.0162437587720021	0.113047269248333	0.885745291469265	2.0
MR-IVW	citrate	HMDB0000094	trans-urocanate	HMDB0000301	GCST90200304	GCST90200416	17:6357018-6961881	-0.0762368304954819	0.0788510143285658	0.333620754141923	3.0
MR-IVW	citrate	HMDB0000094	trans-urocanate	HMDB0000301	GCST90200304	GCST90200416	22:19003274-19503274	-0.135976347506089	0.123296964531777	0.270098333847458	1.0
MR-IVW	n-acetylornithine	HMDB0003357	n-acetylaspartate (naa)	HMDB0000812	M15630	GCST90199665	2:73124156-74349562	-0.0624628804338381	0.024147071282734	0.0096880691374026	1.0
MR-IVW	alpha-aminoadipic acid	HMDB0000510	lactate	HMDB0000190	bioa_025	GCST90200408	3:2996317-3496317	0.172527359875791	0.243127626870529	0.477942024994112	1.0
MR-IVW	alpha-aminoadipic acid	HMDB0000510	lactate	HMDB0000190	bioa_025	GCST90200408	5:36380209-36880209	0.159035252967413	0.182982004776145	0.384775721117953	1.0
MR-IVW	bilirubin (z,z)	HMDB0000054	tyrosine	HMDB0000158	M27716	bioa_021	2:234140469-234918570	0.0224294573306442	0.0114319354386565	0.0497624842533946	1.0
MR-IVW	mannose	HMDB0000169	inosine 5'-monophosphate (imp)	HMDB0000175	M00584	GCST90200395	2:27182547-28770083	0.100325704987944	0.0947561949948032	0.289701229951721	1.0
MR-IVW	1-stearoyl-2-oleoyl-gps (18:0/18:1)	HMDB0010163	phosphate	HMDB0001429	GCST90199652	GCST90200393	3:56598999-57098999	0.147114717922615	0.130918882238395	0.261136524049881	1.0
MR-IVW	pantothenate	HMDB0000210	stearoyl sphingomyelin (d18:1/18:0)	HMDB0001348	GCST90200279	GCST90200335	1:199230515-199730515	0.0660311993161437	0.17045009249313	0.698465169559411	1.0
MR-IVW	trans-urocanate	HMDB0000301	hippurate	HMDB0000714	GCST90200416	GCST90199624	8:17963874-18463874	0.170114724098571	0.177801012361689	0.338683216961885	1.0
MR-IVW	trans-urocanate	HMDB0000301	hippurate	HMDB0000714	GCST90200416	GCST90199624	12:96124750-96624750	-0.0239511013771534	0.0530699304644975	0.651764630509422	1.0
MR-IVW	trans-urocanate	HMDB0000301	hippurate	HMDB0000714	GCST90200416	GCST90199624	19:51269710-51769710	-0.0491767999220011	0.176963527122004	0.781095042045988	1.0
MR-IVW	pantothenate	HMDB0000210	kynurenine	HMDB0000684	M01508	bioa_027	2:27200724-27700724	-0.0602089731845262	0.0769935718472191	0.4342145735906	1.0
MR-IVW	isoursodeoxycholate	HMDB0000686	n-palmitoyl-sphingosine (d18:1/16:0)	HMDB0004949	GCST90199892	GCST90200336	5:35715970-36215970	0.452750248435205	0.174232650976923	0.0093621550646198	1.0
MR-IVW	valine	HMDB0000883	alpha-ketobutyrate	HMDB0000005	bioa_022	GCST90200438	2:64958074-65458074	0.219617696175544	0.247086753965461	0.374095371218331	1.0
MR-IVW	valine	HMDB0000883	alpha-ketobutyrate	HMDB0000005	bioa_022	GCST90200438	2:211173777-211673777	0.0958506807932928	0.581005853390173	0.868964688931174	1.0
MR-IVW	valine	HMDB0000883	alpha-ketobutyrate	HMDB0000005	bioa_022	GCST90200438	4:88972827-89472827	-0.551872935689391	0.165427851931528	0.0008498277507362	1.0
MR-IVW	valine	HMDB0000883	alpha-ketobutyrate	HMDB0000005	bioa_022	GCST90200438	11:116381707-116882500	0.749440261255233	0.512695686005712	0.143805804437994	1.0
MR-IVW	valine	HMDB0000883	alpha-ketobutyrate	HMDB0000005	bioa_022	GCST90200438	12:56615040-57115040	0.832220215629105	0.520767819336217	0.110028772426237	1.0
MR-IVW	valine	HMDB0000883	alpha-ketobutyrate	HMDB0000005	bioa_022	GCST90200438	16:70059237-70559237	-0.537611568430265	0.336582525828484	0.110206595918789	1.0
MR-IVW	valine	HMDB0000883	alpha-ketobutyrate	HMDB0000005	bioa_022	GCST90200438	17:6883609-7383609	-0.148143838488619	0.511145773890348	0.771948602519199	1.0
MR-IVW	valine	HMDB0000883	alpha-ketobutyrate	HMDB0000005	bioa_022	GCST90200438	17:40470632-40970632	-0.114123680550171	0.592165724336027	0.84717627257366	1.0
MR-IVW	valine	HMDB0000883	alpha-ketobutyrate	HMDB0000005	bioa_022	GCST90200438	19:49114511-49614511	-0.110634126523729	0.527474046506449	0.833868059177011	1.0
MR-IVW	n-acetylornithine	HMDB0003357	glycine	HMDB0000123	bioa_023	GCST90200707	2:72878681-74437061	-0.0201566548914808	0.0313631314660233	0.520427672917446	6.0
MR-IVW	n-acetylornithine	HMDB0003357	glycine	HMDB0000123	bioa_023	GCST90200707	5:950573-1450573	-0.193949442415726	0.3506010252392	0.58013241298018	1.0
MR-IVW	n-acetylornithine	HMDB0003357	glycine	HMDB0000123	bioa_023	GCST90200707	17:37301988-37801988	-0.261199657729676	0.313373326421236	0.404557418681642	1.0
MR-IVW	choline phosphate	HMDB0001565	glycine	HMDB0000123	GCST90200363	met-d-Gly	1:21573292-22142120	0.0388984870912848	0.0253579736600799	0.125035905628544	2.0
MR-IVW	choline phosphate	HMDB0001565	glycine	HMDB0000123	GCST90200363	met-d-Gly	22:24245541-24745541	0.0553589719384232	0.0472201167223526	0.241052586652383	1.0
MR-IVW	glycine	HMDB0000123	adenosine	HMDB0000050	bioa_008	M00555	1:75967169-76725029	0.209764851439144	0.372915291447369	0.573775403632732	1.0
MR-IVW	glycine	HMDB0000123	adenosine	HMDB0000050	bioa_008	M00555	1:120004506-120504506	0.303506971528498	0.441464685859633	0.491767700760522	1.0
MR-IVW	glycine	HMDB0000123	adenosine	HMDB0000050	bioa_008	M00555	2:165258389-165758389	0.990206179521864	0.546320650770684	0.06990897393647	1.0
MR-IVW	glycine	HMDB0000123	adenosine	HMDB0000050	bioa_008	M00555	2:210575251-212439946	-0.0653119775845543	0.0545905423277264	0.231541553496942	6.0
MR-IVW	glycine	HMDB0000123	adenosine	HMDB0000050	bioa_008	M00555	3:125660381-126160381	0.0717171937146898	0.286868774858764	0.802587348634156	1.0
MR-IVW	glycine	HMDB0000123	adenosine	HMDB0000050	bioa_008	M00555	4:186924683-187424683	0.0340449981956926	0.544719971131114	0.950164661941509	1.0
MR-IVW	glycine	HMDB0000123	adenosine	HMDB0000050	bioa_008	M00555	5:89976061-90476061	0.112754123668234	0.601355326230589	0.851268623688208	1.0
MR-IVW	glycine	HMDB0000123	adenosine	HMDB0000050	bioa_008	M00555	5:131494202-131994202	0.840189460624207	0.543652003933307	0.122236355448009	1.0
MR-IVW	glycine	HMDB0000123	adenosine	HMDB0000050	bioa_008	M00555	6:160525578-161025578	-1.33029877805925	0.545763601255079	0.0147892142217615	1.0
MR-IVW	glycine	HMDB0000123	adenosine	HMDB0000050	bioa_008	M00555	7:55797215-56297215	-0.131229258393239	0.278862174085633	0.637934810590958	1.0
MR-IVW	glycine	HMDB0000123	adenosine	HMDB0000050	bioa_008	M00555	8:8933358-9433358	-0.42351707458396	0.224723345697612	0.0594817837003187	1.0
MR-IVW	glycine	HMDB0000123	adenosine	HMDB0000050	bioa_008	M00555	8:126232077-126732077	-0.0998080799273245	0.31938585576744	0.754660563059687	1.0
MR-IVW	glycine	HMDB0000123	adenosine	HMDB0000050	bioa_008	M00555	9:5720079-6894932	-0.0301999887613744	0.411250988354634	0.941460407124127	3.0
MR-IVW	glycine	HMDB0000123	adenosine	HMDB0000050	bioa_008	M00555	9:135887106-136387106	-0.485982973142925	0.431984865015934	0.260589034273618	1.0
MR-IVW	glycine	HMDB0000123	adenosine	HMDB0000050	bioa_008	M00555	10:64798306-65575478	-0.736769901514248	0.471532736969119	0.118170245865336	1.0
MR-IVW	glycine	HMDB0000123	adenosine	HMDB0000050	bioa_008	M00555	12:46859387-47359387	-0.0836916263375911	0.460303944856749	0.855725415320071	1.0
MR-IVW	glycine	HMDB0000123	adenosine	HMDB0000050	bioa_008	M00555	12:56611458-57111458	0.384991988828433	0.594987619098487	0.517593873457392	1.0
MR-IVW	glycine	HMDB0000123	adenosine	HMDB0000050	bioa_008	M00555	15:58217095-58717095	0.59272200162434	0.557856001528792	0.288008758003943	1.0
MR-IVW	glycine	HMDB0000123	adenosine	HMDB0000050	bioa_008	M00555	16:80861176-81361176	-0.17045414464638	0.246211542266993	0.488744120386508	1.0
MR-IVW	glycine	HMDB0000123	adenosine	HMDB0000050	bioa_008	M00555	17:45188952-45974996	-0.807577351708623	0.51684950509352	0.118170245865336	1.0
MR-IVW	glycine	HMDB0000123	adenosine	HMDB0000050	bioa_008	M00555	19:17984588-18484588	0.0349041035789563	0.558465657263335	0.950164661941509	1.0
MR-IVW	phosphate	HMDB0001429	3-methyl-2-oxobutyrate	HMDB0000019	GCST90200393	GCST90199677	1:21570042-22070042	0.121865152862591	0.158199602279543	0.441106964389126	1.0
MR-IVW	acetoacetate	HMDB0000060	glycerol 3-phosphate	HMDB0000126	met-d-Acetoacetate	GCST90199638	5:41395751-42449922	-0.0236276733824531	0.335339586000171	0.943828376596635	1.0
MR-IVW	acetoacetate	HMDB0000060	glycerol 3-phosphate	HMDB0000126	met-d-Acetoacetate	GCST90199638	6:166525103-167025103	0.0544273252546997	0.42729083629516	0.898641462879126	1.0
MR-IVW	acetoacetate	HMDB0000060	glycerol 3-phosphate	HMDB0000126	met-d-Acetoacetate	GCST90199638	10:113686244-114186244	-1.80609466758709	0.667183976564256	0.0067885784453873	1.0
MR-IVW	acetoacetate	HMDB0000060	glycerol 3-phosphate	HMDB0000126	met-d-Acetoacetate	GCST90199638	11:116373213-116873213	0.177538618564194	0.487303689858305	0.715612726072226	1.0
MR-IVW	acetoacetate	HMDB0000060	glycerol 3-phosphate	HMDB0000126	met-d-Acetoacetate	GCST90199638	12:122333527-122833527	-0.238965108536043	0.533500682247658	0.654211633260823	1.0
MR-IVW	methionine	HMDB0000696	taurocholate	HMDB0000036	bioa_013	M18497	5:89993899-90493899	-0.170821443624561	0.37914027731305	0.652314306095228	1.0
MR-IVW	methionine	HMDB0000696	taurocholate	HMDB0000036	bioa_013	M18497	10:81796208-82296208	-0.564338491035328	0.497588777041902	0.256733167620825	1.0
MR-IVW	methionine	HMDB0000696	taurocholate	HMDB0000036	bioa_013	M18497	12:46900176-47464292	-0.182895988835644	0.607297162613314	0.763289507599728	2.0
MR-IVW	methionine	HMDB0000696	taurocholate	HMDB0000036	bioa_013	M18497	12:56615040-57115040	-0.0658879942634133	0.498277956617065	0.894801261650801	1.0
MR-IVW	5-oxoproline	HMDB0000267	sphinganine	HMDB0000269	GCST90200280	GCST90200374	8:144861615-145802337	-0.0127120029625131	0.032961624142196	0.699747973894845	3.0
MR-IVW	5-oxoproline	HMDB0000267	sphinganine	HMDB0000269	GCST90200280	GCST90200374	12:56615338-57115338	-0.294756044017733	0.177148162159956	0.0961332984802848	1.0
MR-IVW	sphingosine 1-phosphate	HMDB0000277	tryptophan	HMDB0000929	GCST90199657	GCST90200441	17:74160792-74684003	-0.232382732458711	0.118839828486115	0.0505325696359679	2.0
MR-IVW	valine	HMDB0000883	kynurenine	HMDB0000684	M01649	GCST90199636	4:88976422-89476422	-0.0799116828476844	0.14958254545379	0.59318149262932	1.0
MR-IVW	hypoxanthine	HMDB0000157	creatinine	HMDB0000562	M03127	bioa_026	6:16038192-16538192	0.131868327585543	0.0360492967702413	0.000254191046878	1.0
MR-IVW	glycine	HMDB0000123	hippurate	HMDB0000714	bioa_008	M15753	1:75967169-76725029	-0.24362846194067	0.372608235909262	0.513210927875976	1.0
MR-IVW	glycine	HMDB0000123	hippurate	HMDB0000714	bioa_008	M15753	1:120004506-120504506	-0.0508982649024763	0.441118295821486	0.908140272657438	1.0
MR-IVW	glycine	HMDB0000123	hippurate	HMDB0000714	bioa_008	M15753	2:165258389-165758389	0.335989493436204	0.545982926833838	0.538300749018728	1.0
MR-IVW	glycine	HMDB0000123	hippurate	HMDB0000714	bioa_008	M15753	2:210575251-212439946	-0.0844469190692198	0.0545457114001276	0.121577466728048	6.0
MR-IVW	glycine	HMDB0000123	hippurate	HMDB0000714	bioa_008	M15753	3:125660381-126160381	-0.106784932326186	0.286633239401871	0.709484121865158	1.0
MR-IVW	glycine	HMDB0000123	hippurate	HMDB0000714	bioa_008	M15753	4:186924683-187424683	-0.394852551757489	0.544256219990055	0.468151357247349	1.0
MR-IVW	glycine	HMDB0000123	hippurate	HMDB0000714	bioa_008	M15753	5:89976061-90476061	-0.124707699391535	0.600864369795576	0.83558255836259	1.0
MR-IVW	glycine	HMDB0000123	hippurate	HMDB0000714	bioa_008	M15753	5:131494202-131994202	0.223270078474275	0.543290524287413	0.681102669021848	1.0
MR-IVW	glycine	HMDB0000123	hippurate	HMDB0000714	bioa_008	M15753	6:160525578-161025578	0.40646457879324	0.545518250485664	0.456212454393706	1.0
MR-IVW	glycine	HMDB0000123	hippurate	HMDB0000714	bioa_008	M15753	7:55797215-56297215	-0.561766441715833	0.278561871925205	0.0437303107358591	1.0
MR-IVW	glycine	HMDB0000123	hippurate	HMDB0000714	bioa_008	M15753	8:8933358-9433358	0.277559622810898	0.224570967547	0.216475270230322	1.0
MR-IVW	glycine	HMDB0000123	hippurate	HMDB0000714	bioa_008	M15753	8:126232077-126732077	-0.374325976852872	0.319097554038514	0.240764959759277	1.0
MR-IVW	glycine	HMDB0000123	hippurate	HMDB0000714	bioa_008	M15753	9:5720079-6894932	-0.052293268243807	0.195926471505835	0.789544219222905	3.0
MR-IVW	glycine	HMDB0000123	hippurate	HMDB0000714	bioa_008	M15753	9:135887106-136387106	-0.15772400040924	0.431665685330559	0.714824323707517	1.0
MR-IVW	glycine	HMDB0000123	hippurate	HMDB0000714	bioa_008	M15753	10:64798306-65575478	-0.351096558352991	0.471208538842172	0.456212454393706	1.0
MR-IVW	glycine	HMDB0000123	hippurate	HMDB0000714	bioa_008	M15753	12:46859387-47359387	-0.146643151610115	0.459926248231733	0.749847404785982	1.0
MR-IVW	glycine	HMDB0000123	hippurate	HMDB0000714	bioa_008	M15753	12:56611458-57111458	0.828318986968738	0.594440684765801	0.1634859842614	1.0
MR-IVW	glycine	HMDB0000123	hippurate	HMDB0000714	bioa_008	M15753	15:58217095-58717095	0.732242102242914	0.557378316632668	0.188938599700919	1.0
MR-IVW	glycine	HMDB0000123	hippurate	HMDB0000714	bioa_008	M15753	16:80861176-81361176	-0.0829270076111168	0.246016789246315	0.736057610144937	1.0
MR-IVW	glycine	HMDB0000123	hippurate	HMDB0000714	bioa_008	M15753	17:45188952-45974996	-0.334205196789764	0.51649894049327	0.517593873457391	1.0
MR-IVW	glycine	HMDB0000123	hippurate	HMDB0000714	bioa_008	M15753	19:17984588-18484588	-0.91723805852874	0.557907685084488	0.100162199018951	1.0
MR-IVW	acetone	HMDB0001659	adenosine 5'-diphosphate (adp)	HMDB0001341	met-d-Acetone	GCST90200355	1:120074995-120574995	1.39350018531211	0.8961254230427	0.11993938473133	1.0
MR-IVW	acetone	HMDB0001659	adenosine 5'-diphosphate (adp)	HMDB0001341	met-d-Acetone	GCST90200355	5:41206969-43455198	-0.196251151275375	0.445639615621632	0.659661294647575	2.0
MR-IVW	acetone	HMDB0001659	adenosine 5'-diphosphate (adp)	HMDB0001341	met-d-Acetone	GCST90200355	6:166522838-167022838	0.21473539924233	0.778223654707842	0.782601687093032	1.0
MR-IVW	acetone	HMDB0001659	adenosine 5'-diphosphate (adp)	HMDB0001341	met-d-Acetone	GCST90200355	8:126241733-126741733	-1.88771096369352	0.810390925767794	0.0198387771535295	1.0
MR-IVW	acetone	HMDB0001659	adenosine 5'-diphosphate (adp)	HMDB0001341	met-d-Acetone	GCST90200355	10:135065795-135607239	-0.441536545695333	0.570735345368206	0.439151117987365	2.0
MR-IVW	acetone	HMDB0001659	adenosine 5'-diphosphate (adp)	HMDB0001341	met-d-Acetone	GCST90200355	11:116461180-116961180	1.41466803849441	0.875856355058771	0.106271134325872	1.0
MR-IVW	acetone	HMDB0001659	adenosine 5'-diphosphate (adp)	HMDB0001341	met-d-Acetone	GCST90200355	12:122365033-122865033	-0.175691177309569	0.736022669281064	0.811335513053152	1.0
MR-IVW	acetone	HMDB0001659	adenosine 5'-diphosphate (adp)	HMDB0001341	met-d-Acetone	GCST90200355	12:123068455-124007504	-0.616939844503924	0.850089036559037	0.468000896633461	1.0
MR-IVW	acetone	HMDB0001659	adenosine 5'-diphosphate (adp)	HMDB0001341	met-d-Acetone	GCST90200355	13:42058883-42558883	0.692634562074905	0.881349892374974	0.431938252198376	1.0
MR-IVW	acetone	HMDB0001659	adenosine 5'-diphosphate (adp)	HMDB0001341	met-d-Acetone	GCST90200355	17:6935779-7435779	-0.783467629486459	0.643287640018045	0.22325747862654	1.0
MR-IVW	acetone	HMDB0001659	adenosine 5'-diphosphate (adp)	HMDB0001341	met-d-Acetone	GCST90200355	19:45929043-46429043	0.413608031087824	0.863549290636033	0.631965056200717	1.0
MR-IVW	sphinganine	HMDB0000269	n1-methyl-2-pyridone-5-carboxamide	HMDB0004193	GCST90200374	GCST90199778	3:56598999-57098999	-0.21443229184722	0.164989147317992	0.193712336969551	1.0
MR-IVW	choline phosphate	HMDB0001565	glucose	HMDB0000122	GCST90200363	M20489	1:21573292-22142120	-0.102324519839472	0.125937870571658	0.41650478657622	1.0
MR-IVW	choline phosphate	HMDB0001565	glucose	HMDB0000122	GCST90200363	M20489	22:24245541-24745541	0.220782792125801	0.185922351263833	0.235030456586429	1.0
MR-IVW	inositol 1-phosphate (i1p)	HMDB0000213	caffeine	HMDB0001847	M01481	M00569	1:5349333-5849333	-0.0450771255294151	0.0868559248005816	0.603769568459551	1.0
MR-IVW	inositol 1-phosphate (i1p)	HMDB0000213	caffeine	HMDB0001847	M01481	M00569	4:31607204-32397858	-0.0028301047757685	0.0826390594524529	0.97268052655178	1.0
MR-IVW	inositol 1-phosphate (i1p)	HMDB0000213	caffeine	HMDB0001847	M01481	M00569	4:66148855-66648855	0.005136025117435	0.0853864175773591	0.952035868366315	1.0
MR-IVW	inositol 1-phosphate (i1p)	HMDB0000213	caffeine	HMDB0001847	M01481	M00569	6:20616244-21116244	-0.134935038584028	0.0882795337176859	0.126389086268473	1.0
MR-IVW	inositol 1-phosphate (i1p)	HMDB0000213	caffeine	HMDB0001847	M01481	M00569	10:114775621-115275621	0.136034589468945	0.0850216184180904	0.109598583399115	1.0
MR-IVW	inositol 1-phosphate (i1p)	HMDB0000213	caffeine	HMDB0001847	M01481	M00569	12:47079779-47579779	0.0391685201794522	0.0871389550059724	0.653074650595244	1.0
MR-IVW	inositol 1-phosphate (i1p)	HMDB0000213	caffeine	HMDB0001847	M01481	M00569	12:62771708-63271708	-0.0605853670090798	0.0877869603600946	0.49010561935488	1.0
MR-IVW	inositol 1-phosphate (i1p)	HMDB0000213	caffeine	HMDB0001847	M01481	M00569	14:96380570-96880570	0.0356463034963522	0.0887310864009926	0.687879722808467	1.0
MR-IVW	inositol 1-phosphate (i1p)	HMDB0000213	caffeine	HMDB0001847	M01481	M00569	15:77060646-77560646	-0.0499293581312974	0.0838813216605789	0.551684329116144	1.0
MR-IVW	docosapentaenoate (n6 dpa; 22:5n6)	HMDB0001976	glycerophosphorylcholine (gpc)	HMDB0000086	GCST90199796	GCST90199629	11:61347212-61847212	0.258627661978565	0.137272600749115	0.0595589825026516	1.0
MR-IVW	bilirubin (z,z)	HMDB0000054	ornithine	HMDB0000214	M27716	GCST90200404	2:234140469-234918570	0.0564486354946682	0.03652313111841	0.122211232019642	1.0
MR-IVW	myo-inositol	HMDB0000211	sarcosine	HMDB0000271	GCST90200401	GCST90200291	16:24676314-25176314	-0.0295855781543901	0.158111773855043	0.851568019975795	1.0
MR-IVW	myo-inositol	HMDB0000211	sarcosine	HMDB0000271	GCST90200401	GCST90200291	19:18383755-18883755	0.280558011496835	0.17753094067243	0.114030616757277	1.0
MR-IVW	inosine	HMDB0000195	alpha-ketoglutarate	HMDB0000208	M01123	GCST90200455	6:85876680-86677325	0.104395368074682	0.0832540353678056	0.209864674939479	1.0
MR-IVW	paraxanthine	HMDB0001860	pyruvate	HMDB0000243	GCST90199654	met-d-Pyruvate	19:41091229-41591229	-0.050941549975777	0.0423991857739139	0.229567105916963	1.0
MR-IVW	creatinine	HMDB0000562	tyrosine	HMDB0000158	met-d-Creatinine	met-d-Tyr	1:45787394-46287394	0.0226926522659627	0.175173565952818	0.896927356543123	1.0
MR-IVW	creatinine	HMDB0000562	tyrosine	HMDB0000158	met-d-Creatinine	met-d-Tyr	1:62775942-63275942	-0.135019831720402	0.142537077266709	0.34350573655111	1.0
MR-IVW	creatinine	HMDB0000562	tyrosine	HMDB0000158	met-d-Creatinine	met-d-Tyr	1:78344069-78844069	0.219031636230361	0.156818455636298	0.162497475041867	1.0
MR-IVW	creatinine	HMDB0000562	tyrosine	HMDB0000158	met-d-Creatinine	met-d-Tyr	1:113008681-113508681	-0.046244514745597	0.12787932287267	0.717631376391788	1.0
MR-IVW	creatinine	HMDB0000562	tyrosine	HMDB0000158	met-d-Creatinine	met-d-Tyr	1:212502129-213002129	-0.0366703415668932	0.177040132211459	0.835908249759808	1.0
MR-IVW	creatinine	HMDB0000562	tyrosine	HMDB0000158	met-d-Creatinine	met-d-Tyr	1:243202864-243702864	-0.23552747365751	0.176523111485924	0.182119131550656	1.0
MR-IVW	creatinine	HMDB0000562	tyrosine	HMDB0000158	met-d-Creatinine	met-d-Tyr	2:15538692-16038692	-0.491698029871498	0.170363735070063	0.0038996634068013	1.0
MR-IVW	creatinine	HMDB0000562	tyrosine	HMDB0000158	met-d-Creatinine	met-d-Tyr	2:18426203-18926203	-0.228365107303315	0.160105037000129	0.153768622077511	1.0
MR-IVW	creatinine	HMDB0000562	tyrosine	HMDB0000158	met-d-Creatinine	met-d-Tyr	2:54331356-54831356	0.405990166876011	0.17671046374065	0.0215909478243393	1.0
MR-IVW	creatinine	HMDB0000562	tyrosine	HMDB0000158	met-d-Creatinine	met-d-Tyr	2:73303397-74097901	-0.479107115471041	0.147655713168615	0.0011755031170109	1.0
MR-IVW	creatinine	HMDB0000562	tyrosine	HMDB0000158	met-d-Creatinine	met-d-Tyr	2:121056440-121556440	0.771309747536263	0.145098305048775	1.0620510232511e-07	1.0
MR-IVW	creatinine	HMDB0000562	tyrosine	HMDB0000158	met-d-Creatinine	met-d-Tyr	2:148593372-149093372	0.264848405138803	0.178479162090345	0.137830729647289	1.0
MR-IVW	creatinine	HMDB0000562	tyrosine	HMDB0000158	met-d-Creatinine	met-d-Tyr	2:176734544-177234544	-0.167368414648477	0.14497793273483	0.248319569636022	1.0
MR-IVW	creatinine	HMDB0000562	tyrosine	HMDB0000158	met-d-Creatinine	met-d-Tyr	2:211293055-211793055	-0.591969197290427	0.0869532605645277	9.903291059423608e-12	1.0
MR-IVW	creatinine	HMDB0000562	tyrosine	HMDB0000158	met-d-Creatinine	met-d-Tyr	2:217394852-217894852	0.0894394129390006	0.134675197797214	0.506618639930339	1.0
MR-IVW	creatinine	HMDB0000562	tyrosine	HMDB0000158	met-d-Creatinine	met-d-Tyr	2:220108198-220608198	0.346702722544174	0.141082327936537	0.0139927409720731	1.0
MR-IVW	creatinine	HMDB0000562	tyrosine	HMDB0000158	met-d-Creatinine	met-d-Tyr	3:38187471-38687471	0.327270184969904	0.170332936575679	0.054686859920211	1.0
MR-IVW	creatinine	HMDB0000562	tyrosine	HMDB0000158	met-d-Creatinine	met-d-Tyr	3:141462708-141962708	-0.370455251867904	0.146385584128811	0.0113841253100399	1.0
MR-IVW	creatinine	HMDB0000562	tyrosine	HMDB0000158	met-d-Creatinine	met-d-Tyr	3:185024780-185524780	0.119578576227503	0.155057715446981	0.440595785837446	1.0
MR-IVW	creatinine	HMDB0000562	tyrosine	HMDB0000158	met-d-Creatinine	met-d-Tyr	4:103323863-104102802	0.542151915208331	0.137572140953945	8.11915589875933e-05	1.0
MR-IVW	creatinine	HMDB0000562	tyrosine	HMDB0000158	met-d-Creatinine	met-d-Tyr	5:39144851-39644851	-0.0979904507791884	0.111879562049799	0.381108005715151	1.0
MR-IVW	creatinine	HMDB0000562	tyrosine	HMDB0000158	met-d-Creatinine	met-d-Tyr	5:53045546-53835870	0.3082980436098	0.166552963495738	0.0641622043505798	1.0
MR-IVW	creatinine	HMDB0000562	tyrosine	HMDB0000158	met-d-Creatinine	met-d-Tyr	5:176565124-177065124	0.109286225333459	0.097203236702399	0.260883045873996	1.0
MR-IVW	creatinine	HMDB0000562	tyrosine	HMDB0000158	met-d-Creatinine	met-d-Tyr	6:43556335-44056335	-0.150278686525231	0.130046748888125	0.247855307222948	1.0
MR-IVW	creatinine	HMDB0000562	tyrosine	HMDB0000158	met-d-Creatinine	met-d-Tyr	6:108750742-109250742	0.0596635775425213	0.172112170296125	0.728850376248689	1.0
MR-IVW	creatinine	HMDB0000562	tyrosine	HMDB0000158	met-d-Creatinine	met-d-Tyr	6:133547208-134047208	0.0592609887502261	0.160579815510417	0.712095061817951	1.0
MR-IVW	creatinine	HMDB0000562	tyrosine	HMDB0000158	met-d-Creatinine	met-d-Tyr	6:160418389-160927934	0.0103118842828708	0.0828069335958757	0.900896252537655	2.0
MR-IVW	creatinine	HMDB0000562	tyrosine	HMDB0000158	met-d-Creatinine	met-d-Tyr	7:1036567-1536567	-0.337739377148413	0.0975433335878815	0.0005352719448245	1.0
MR-IVW	creatinine	HMDB0000562	tyrosine	HMDB0000158	met-d-Creatinine	met-d-Tyr	7:25488956-25988956	-0.238831467484264	0.165966947442207	0.150141935869157	1.0
MR-IVW	creatinine	HMDB0000562	tyrosine	HMDB0000158	met-d-Creatinine	met-d-Tyr	7:128492221-128992221	-0.0439779909528539	0.16056295141	0.784162435739268	1.0
MR-IVW	creatinine	HMDB0000562	tyrosine	HMDB0000158	met-d-Creatinine	met-d-Tyr	7:151165041-151665041	-0.239750969946771	0.0740484103688675	0.0012047217323247	1.0
MR-IVW	creatinine	HMDB0000562	tyrosine	HMDB0000158	met-d-Creatinine	met-d-Tyr	7:155370831-155870831	0.140539302970701	0.153190211372441	0.35892417186095	1.0
MR-IVW	creatinine	HMDB0000562	tyrosine	HMDB0000158	met-d-Creatinine	met-d-Tyr	8:8031142-9250941	0.0313507070475723	0.153138454986884	0.837789860193126	1.0
MR-IVW	creatinine	HMDB0000562	tyrosine	HMDB0000158	met-d-Creatinine	met-d-Tyr	8:9759952-10530228	0.008097478445134	0.169386525978524	0.961871860732851	1.0
MR-IVW	creatinine	HMDB0000562	tyrosine	HMDB0000158	met-d-Creatinine	met-d-Tyr	8:10561829-11945872	0.148967176459133	0.166382834046573	0.370611884590338	1.0
MR-IVW	creatinine	HMDB0000562	tyrosine	HMDB0000158	met-d-Creatinine	met-d-Tyr	8:19609539-20109539	0.2078445948206	0.164912156672208	0.207548469444532	1.0
MR-IVW	creatinine	HMDB0000562	tyrosine	HMDB0000158	met-d-Creatinine	met-d-Tyr	8:23527006-24027006	-0.319754262213833	0.141091395968688	0.0234335281518106	1.0
MR-IVW	creatinine	HMDB0000562	tyrosine	HMDB0000158	met-d-Creatinine	met-d-Tyr	8:30157389-30657389	0.332713751480876	0.166110934682549	0.045181456865296	1.0
MR-IVW	creatinine	HMDB0000562	tyrosine	HMDB0000158	met-d-Creatinine	met-d-Tyr	8:144768354-145268354	0.142766315885845	0.173262851662889	0.409947015019938	1.0
MR-IVW	creatinine	HMDB0000562	tyrosine	HMDB0000158	met-d-Creatinine	met-d-Tyr	9:71184707-71684707	-0.0817600198359149	0.143186948186703	0.567998353173475	1.0
MR-IVW	creatinine	HMDB0000562	tyrosine	HMDB0000158	met-d-Creatinine	met-d-Tyr	10:52398454-52898454	-0.297447796165429	0.149066653915529	0.0459991284280897	1.0
MR-IVW	creatinine	HMDB0000562	tyrosine	HMDB0000158	met-d-Creatinine	met-d-Tyr	11:2548804-3048804	-0.0163874032516702	0.145764934492635	0.910487627820396	1.0
MR-IVW	creatinine	HMDB0000562	tyrosine	HMDB0000158	met-d-Creatinine	met-d-Tyr	11:15629946-16129946	0.107196762807195	0.168518618659427	0.524703241869664	1.0
MR-IVW	creatinine	HMDB0000562	tyrosine	HMDB0000158	met-d-Creatinine	met-d-Tyr	11:30504837-31294673	-0.033848133347201	0.110764766969525	0.759920078790436	1.0
MR-IVW	creatinine	HMDB0000562	tyrosine	HMDB0000158	met-d-Creatinine	met-d-Tyr	11:116373213-117240760	-0.140408020986839	0.0987194390023247	0.154941051636342	1.0
MR-IVW	creatinine	HMDB0000562	tyrosine	HMDB0000158	met-d-Creatinine	met-d-Tyr	12:3175707-3675707	0.368847842862997	0.168751025229739	0.0288337750739518	1.0
MR-IVW	creatinine	HMDB0000562	tyrosine	HMDB0000158	met-d-Creatinine	met-d-Tyr	12:15092463-15592463	0.114967623876703	0.165907412517076	0.488333053047428	1.0
MR-IVW	creatinine	HMDB0000562	tyrosine	HMDB0000158	met-d-Creatinine	met-d-Tyr	15:41118334-41871842	0.0252647790104451	0.132924130498002	0.849254929310917	1.0
MR-IVW	creatinine	HMDB0000562	tyrosine	HMDB0000158	met-d-Creatinine	met-d-Tyr	15:45400360-46179051	-0.0251839258885312	0.07943752725994	0.751222303847108	1.0
MR-IVW	creatinine	HMDB0000562	tyrosine	HMDB0000158	met-d-Creatinine	met-d-Tyr	15:53700578-54200578	-0.0733616307201137	0.139604899450036	0.599239356810883	1.0
MR-IVW	creatinine	HMDB0000562	tyrosine	HMDB0000158	met-d-Creatinine	met-d-Tyr	15:76097375-76597375	0.0031976520315494	0.136589348059423	0.981322671259613	1.0
MR-IVW	creatinine	HMDB0000562	tyrosine	HMDB0000158	met-d-Creatinine	met-d-Tyr	16:20142332-21335139	-0.0124762560125816	0.0744351563001987	0.866888206752339	2.0
MR-IVW	creatinine	HMDB0000562	tyrosine	HMDB0000158	met-d-Creatinine	met-d-Tyr	16:89453424-89953424	-0.350816253954067	0.138618428619559	0.0113800998723102	1.0
MR-IVW	creatinine	HMDB0000562	tyrosine	HMDB0000158	met-d-Creatinine	met-d-Tyr	17:19176536-19724875	0.0165024649372593	0.0928126083840515	0.85887680502868	2.0
MR-IVW	creatinine	HMDB0000562	tyrosine	HMDB0000158	met-d-Creatinine	met-d-Tyr	17:37200083-37954217	0.164159977870619	0.114529234884455	0.151759089065392	1.0
MR-IVW	creatinine	HMDB0000562	tyrosine	HMDB0000158	met-d-Creatinine	met-d-Tyr	17:58690466-59700441	0.107436790708078	0.0832943710968274	0.197104636019759	2.0
MR-IVW	creatinine	HMDB0000562	tyrosine	HMDB0000158	met-d-Creatinine	met-d-Tyr	18:76910235-77410235	0.0110472833926261	0.129789876458641	0.932168629640685	1.0
MR-IVW	creatinine	HMDB0000562	tyrosine	HMDB0000158	met-d-Creatinine	met-d-Tyr	19:32940263-33709298	-0.13924487808036	0.136479668911358	0.307604713112853	1.0
MR-IVW	creatinine	HMDB0000562	tyrosine	HMDB0000158	met-d-Creatinine	met-d-Tyr	19:45162079-45662079	0.424021830080134	0.17098873595207	0.013144755103184	1.0
MR-IVW	creatinine	HMDB0000562	tyrosine	HMDB0000158	met-d-Creatinine	met-d-Tyr	20:32653904-33537782	-0.305269743448464	0.137470683284389	0.0263769098630939	1.0
MR-IVW	creatinine	HMDB0000562	tyrosine	HMDB0000158	met-d-Creatinine	met-d-Tyr	22:38345240-38845240	-0.025830455078993	0.129037519614733	0.841341478599666	1.0
MR-IVW	1-methylnicotinamide	HMDB0000699	alpha-ketoglutarate	HMDB0000208	GCST90200406	M33453	6:160317928-160817928	-0.160498509486881	0.201769554783508	0.426349141743276	1.0
MR-IVW	tyrosine	HMDB0000158	5-oxoproline	HMDB0000267	M01299	GCST90200280	1:154514715-155014715	-0.188439062834259	0.167615964435089	0.260915042731793	1.0
MR-IVW	tyrosine	HMDB0000158	5-oxoproline	HMDB0000267	M01299	GCST90200280	6:111242119-112061922	-0.283823196220064	0.147107982014945	0.0536870797312406	1.0
MR-IVW	tyrosine	HMDB0000158	5-oxoproline	HMDB0000267	M01299	GCST90200280	16:71357384-72149586	0.15272293238603	0.162562709509637	0.347489034371907	1.0
MR-IVW	tryptophan	HMDB0000929	betaine	HMDB0000043	M00054	GCST90200425	3:189559163-190059163	0.0978623004114396	0.170495057115295	0.565975193094666	1.0
MR-IVW	tryptophan	HMDB0000929	betaine	HMDB0000043	M00054	GCST90200425	5:153760041-154260041	-0.239894579388446	0.170477966178132	0.159371594895624	1.0
MR-IVW	tryptophan	HMDB0000929	betaine	HMDB0000043	M00054	GCST90200425	6:111281159-111781159	0.217901294871351	0.149634381911873	0.145330491478434	1.0
MR-IVW	tryptophan	HMDB0000929	betaine	HMDB0000043	M00054	GCST90200425	6:125293311-125793311	0.0622199114995873	0.155065086469289	0.688235855532152	1.0
MR-IVW	tryptophan	HMDB0000929	betaine	HMDB0000043	M00054	GCST90200425	7:14057409-14557409	-0.0478652836507073	0.1671686385653	0.774625898851086	1.0
MR-IVW	tryptophan	HMDB0000929	betaine	HMDB0000043	M00054	GCST90200425	11:116404435-116904435	0.0605515207526253	0.167168138830133	0.717188182599245	1.0
MR-IVW	tryptophan	HMDB0000929	betaine	HMDB0000043	M00054	GCST90200425	16:53794515-54294515	-0.124673298475225	0.170492931581409	0.464625238832353	1.0
MR-IVW	pantothenate	HMDB0000210	alanine	HMDB0000161	M01508	M32339	2:27200724-27700724	0.144760887994151	0.157920968720893	0.359317338329573	1.0
MR-IVW	2-hydroxyglutarate	HMDB0059655	allantoin	HMDB0000462	GCST90199865	M01107	14:91386532-91886532	-0.175436947792262	0.150374526679082	0.243345009148762	1.0
MR-IVW	dimethylglycine	HMDB0000092	n-acetyl-aspartyl-glutamate (naag)	HMDB0001067	GCST90200424	GCST90200684	5:78080227-78832833	0.0060168425960362	0.0445142049950596	0.892479996766696	3.0
MR-IVW	dimethylglycine	HMDB0000092	n-acetyl-aspartyl-glutamate (naag)	HMDB0001067	GCST90200424	GCST90200684	10:103976834-104737382	-0.133552571261394	0.170994739644624	0.434782959501992	1.0
MR-IVW	dimethylglycine	HMDB0000092	n-acetyl-aspartyl-glutamate (naag)	HMDB0001067	GCST90200424	GCST90200684	15:76242337-76742337	-0.127604956971289	0.142091031669028	0.369158496028385	1.0
MR-IVW	betaine	HMDB0000043	bilirubin (z,z)	HMDB0000054	GCST90200425	M27716	2:211290507-211790507	-0.0458500717317936	0.142840608087512	0.748219746702155	1.0
MR-IVW	betaine	HMDB0000043	bilirubin (z,z)	HMDB0000054	GCST90200425	M27716	5:78081434-78907016	0.058488304300004	0.0841660964317132	0.487108412415214	1.0
MR-IVW	betaine	HMDB0000043	bilirubin (z,z)	HMDB0000054	GCST90200425	M27716	6:160264283-160825366	-0.0305511024014044	0.1565743998072	0.845297478259302	1.0
MR-IVW	betaine	HMDB0000043	bilirubin (z,z)	HMDB0000054	GCST90200425	M27716	12:68601-568601	-0.0738339106077714	0.121825952502823	0.544474508963012	1.0
MR-IVW	leucine	HMDB0000687	aspartate	HMDB0000191	M00060	M15996	4:88976422-89476422	-0.087981787031703	0.112252624833552	0.43316699063013	1.0
MR-IVW	leucine	HMDB0000687	aspartate	HMDB0000191	M00060	M15996	6:45295851-45795851	-0.0849647697429045	0.184923322381614	0.645904258226147	1.0
MR-IVW	creatinine	HMDB0000562	creatinine	HMDB0000562	bioa_026	met-d-Creatinine	1:109627506-110127506	0.512205451646032	0.151432510906113	0.0007185521455554	1.0
MR-IVW	creatinine	HMDB0000562	creatinine	HMDB0000562	bioa_026	met-d-Creatinine	2:27480940-27980940	0.171779285321523	0.104284515229492	0.099513334542469	1.0
MR-IVW	creatinine	HMDB0000562	creatinine	HMDB0000562	bioa_026	met-d-Creatinine	2:73467567-73967567	0.920771398868423	0.157475057339039	5.00236079011238e-09	1.0
MR-IVW	creatinine	HMDB0000562	creatinine	HMDB0000562	bioa_026	met-d-Creatinine	2:121056440-121556440	1.06121710284194	0.157325895261848	1.5266609348966097e-11	1.0
MR-IVW	creatinine	HMDB0000562	creatinine	HMDB0000562	bioa_026	met-d-Creatinine	2:211315692-211815692	0.796010321387394	0.122006182458771	6.829973047571949e-11	1.0
MR-IVW	creatinine	HMDB0000562	creatinine	HMDB0000562	bioa_026	met-d-Creatinine	2:217404869-217904869	0.920618327980334	0.131619645812716	2.66138572491216e-12	1.0
MR-IVW	creatinine	HMDB0000562	creatinine	HMDB0000562	bioa_026	met-d-Creatinine	4:77118847-77618847	1.45522785778084	0.104605242918185	5.384970708094881e-44	1.0
MR-IVW	creatinine	HMDB0000562	creatinine	HMDB0000562	bioa_026	met-d-Creatinine	5:39171736-39671736	1.21319137301915	0.148703163731505	3.39274703744889e-16	1.0
MR-IVW	creatinine	HMDB0000562	creatinine	HMDB0000562	bioa_026	met-d-Creatinine	5:67795622-68295622	0.648776481216052	0.15711822542908	3.63988304543932e-05	1.0
MR-IVW	creatinine	HMDB0000562	creatinine	HMDB0000562	bioa_026	met-d-Creatinine	5:176567143-177067143	1.07067605679258	0.106294577290269	7.29288928941033e-24	1.0
MR-IVW	creatinine	HMDB0000562	creatinine	HMDB0000562	bioa_026	met-d-Creatinine	6:6868990-7368990	0.372374687639184	0.158888843399582	0.019097741287837	1.0
MR-IVW	creatinine	HMDB0000562	creatinine	HMDB0000562	bioa_026	met-d-Creatinine	6:43564625-44064625	1.04029006361639	0.154598662231877	1.7086597156955e-11	1.0
MR-IVW	creatinine	HMDB0000562	creatinine	HMDB0000562	bioa_026	met-d-Creatinine	6:160442375-160942375	0.976207023685259	0.102732784623645	2.05126592622919e-21	1.0
MR-IVW	creatinine	HMDB0000562	creatinine	HMDB0000562	bioa_026	met-d-Creatinine	7:77297198-77797198	0.848840697333225	0.144848034616673	4.6226688209669e-09	1.0
MR-IVW	creatinine	HMDB0000562	creatinine	HMDB0000562	bioa_026	met-d-Creatinine	7:151157801-151657801	1.66860250689869	0.132807757088196	3.3287411101668094e-36	1.0
MR-IVW	creatinine	HMDB0000562	creatinine	HMDB0000562	bioa_026	met-d-Creatinine	8:23501151-24001151	0.993598892002534	0.147075041930495	1.42120400638636e-11	1.0
MR-IVW	creatinine	HMDB0000562	creatinine	HMDB0000562	bioa_026	met-d-Creatinine	11:30518678-31018678	1.05078193502319	0.147243275963091	9.583051056466e-13	1.0
MR-IVW	creatinine	HMDB0000562	creatinine	HMDB0000562	bioa_026	met-d-Creatinine	15:45399813-46200138	0.787612718271395	0.0641752053414853	1.2671203454801899e-34	1.0
MR-IVW	creatinine	HMDB0000562	creatinine	HMDB0000562	bioa_026	met-d-Creatinine	15:75279182-75779182	0.558591668553018	0.154002282888556	0.0002865503490459	1.0
MR-IVW	creatinine	HMDB0000562	creatinine	HMDB0000562	bioa_026	met-d-Creatinine	15:75910951-76410951	0.890406140019793	0.138516550843632	1.29160280087578e-10	1.0
MR-IVW	creatinine	HMDB0000562	creatinine	HMDB0000562	bioa_026	met-d-Creatinine	16:20117645-20617645	1.31137936086968	0.115370817210882	6.129724197962259e-30	1.0
MR-IVW	creatinine	HMDB0000562	creatinine	HMDB0000562	bioa_026	met-d-Creatinine	17:37370347-37870347	1.07916526889946	0.131826157332462	2.69434104389414e-16	1.0
MR-IVW	creatinine	HMDB0000562	creatinine	HMDB0000562	bioa_026	met-d-Creatinine	17:58724447-59700441	0.90075659343532	0.0817820546026451	3.26747677022472e-28	2.0
MR-IVW	creatinine	HMDB0000562	creatinine	HMDB0000562	bioa_026	met-d-Creatinine	19:33119611-33619611	0.857179017580321	0.153916570168005	2.56037055736155e-08	1.0
MR-IVW	creatinine	HMDB0000562	creatinine	HMDB0000562	bioa_026	met-d-Creatinine	22:40650077-41150077	0.666125083687469	0.140784762084102	2.22851359867303e-06	1.0
MR-IVW	isoleucine	HMDB0000172	n-acetylornithine	HMDB0003357	bioa_010	M15630	2:27480940-27980940	0.16999950529489	0.356998961119269	0.633938683881347	1.0
MR-IVW	isoleucine	HMDB0000172	n-acetylornithine	HMDB0003357	bioa_010	M15630	4:88976422-89476422	0.254881403185634	0.274487664969145	0.353111234506006	1.0
MR-IVW	isoleucine	HMDB0000172	n-acetylornithine	HMDB0003357	bioa_010	M15630	12:56615040-57115040	0.529579449471279	0.556971489961175	0.341695924523079	1.0
MR-IVW	isoleucine	HMDB0000172	n-acetylornithine	HMDB0003357	bioa_010	M15630	16:70059237-70559237	0.512890819254937	0.361722998842956	0.156216911714422	1.0
MR-IVW	glycine	HMDB0000123	inosine	HMDB0000195	met-d-Gly	M01123	1:11606378-12106378	-1.02546247504292	1.16484572407788	0.378674131279744	1.0
MR-IVW	glycine	HMDB0000123	inosine	HMDB0000195	met-d-Gly	M01123	1:75982013-76482013	-0.957199453057492	0.66034645812194	0.147186479716629	1.0
MR-IVW	glycine	HMDB0000123	inosine	HMDB0000195	met-d-Gly	M01123	1:120004506-120504506	0.59593299142684	0.898096198347496	0.506977470355467	1.0
MR-IVW	glycine	HMDB0000123	inosine	HMDB0000195	met-d-Gly	M01123	1:151589838-152089838	-0.632965983129662	1.27723493024379	0.620194138657219	1.0
MR-IVW	glycine	HMDB0000123	inosine	HMDB0000195	met-d-Gly	M01123	2:165276338-165776338	-0.246145731381399	1.06032007364295	0.816427058747707	1.0
MR-IVW	glycine	HMDB0000123	inosine	HMDB0000195	met-d-Gly	M01123	2:208538752-212979649	-0.050426571593742	0.090898489070723	0.579060893919199	15.0
MR-IVW	glycine	HMDB0000123	inosine	HMDB0000195	met-d-Gly	M01123	2:226790540-227290540	1.60793259729749	1.15250660153115	0.162967207179602	1.0
MR-IVW	glycine	HMDB0000123	inosine	HMDB0000195	met-d-Gly	M01123	3:12110357-12610357	-0.267643825343787	1.20439721404704	0.824140895741885	1.0
MR-IVW	glycine	HMDB0000123	inosine	HMDB0000195	met-d-Gly	M01123	3:48534270-49826414	1.17771390578735	1.10344365947643	0.285832915658272	1.0
MR-IVW	glycine	HMDB0000123	inosine	HMDB0000195	met-d-Gly	M01123	3:125116791-126249375	0.307685326999419	0.541881749657359	0.570164677230041	3.0
MR-IVW	glycine	HMDB0000123	inosine	HMDB0000195	met-d-Gly	M01123	4:89427537-89927537	0.189681612362168	1.18119913152807	0.87242110348421	1.0
MR-IVW	glycine	HMDB0000123	inosine	HMDB0000195	met-d-Gly	M01123	4:102676923-103438709	0.355135634858533	0.99255856922001	0.72049436380692	1.0
MR-IVW	glycine	HMDB0000123	inosine	HMDB0000195	met-d-Gly	M01123	5:90005685-90505685	2.06664447163053	0.946868981025937	0.0290646388721297	1.0
MR-IVW	glycine	HMDB0000123	inosine	HMDB0000195	met-d-Gly	M01123	6:131620261-132120261	2.26968554793236	1.32736074454973	0.0872799898676233	1.0
MR-IVW	glycine	HMDB0000123	inosine	HMDB0000195	met-d-Gly	M01123	6:160518860-161018860	-0.824709496164635	1.15905118379894	0.476750625768755	1.0
MR-IVW	glycine	HMDB0000123	inosine	HMDB0000195	met-d-Gly	M01123	7:55560073-56715237	0.111539156033861	0.415736854308033	0.788474038011844	1.0
MR-IVW	glycine	HMDB0000123	inosine	HMDB0000195	met-d-Gly	M01123	8:8915380-9434231	-0.751472563346087	0.504216080510815	0.136124868727952	2.0
MR-IVW	glycine	HMDB0000123	inosine	HMDB0000195	met-d-Gly	M01123	8:116710729-117210729	-1.8882494852711	1.098058124587	0.0855004163137987	1.0
MR-IVW	glycine	HMDB0000123	inosine	HMDB0000195	met-d-Gly	M01123	8:126212070-126756694	0.567467083813671	0.461891812406475	0.219232533281331	1.0
MR-IVW	glycine	HMDB0000123	inosine	HMDB0000195	met-d-Gly	M01123	9:5668443-7086536	-0.386887923574939	0.322394943477747	0.230122486181911	3.0
MR-IVW	glycine	HMDB0000123	inosine	HMDB0000195	met-d-Gly	M01123	12:115016-615016	1.79443625292077	1.08500796688233	0.0981587755711424	1.0
MR-IVW	glycine	HMDB0000123	inosine	HMDB0000195	met-d-Gly	M01123	12:21136493-21636493	-0.931928741868571	1.14765298767148	0.416774374370903	1.0
MR-IVW	glycine	HMDB0000123	inosine	HMDB0000195	met-d-Gly	M01123	12:46468358-47667420	0.224878173888153	0.917891754219763	0.806460907186501	2.0
MR-IVW	glycine	HMDB0000123	inosine	HMDB0000195	met-d-Gly	M01123	12:56615338-57115338	0.49004175397951	0.697172804630645	0.482118974408007	1.0
MR-IVW	glycine	HMDB0000123	inosine	HMDB0000195	met-d-Gly	M01123	12:57516305-58016305	-0.215342438121931	1.10607706853539	0.845635433106184	1.0
MR-IVW	glycine	HMDB0000123	inosine	HMDB0000195	met-d-Gly	M01123	12:59343804-59843804	2.22544715517961	1.17128797641032	0.0574331196320041	1.0
MR-IVW	glycine	HMDB0000123	inosine	HMDB0000195	met-d-Gly	M01123	14:100551720-101051720	1.4409889479947	1.21226054355109	0.234565910803327	1.0
MR-IVW	glycine	HMDB0000123	inosine	HMDB0000195	met-d-Gly	M01123	15:42451374-42951374	0.615897091590553	1.15158432939258	0.592770271928847	1.0
MR-IVW	glycine	HMDB0000123	inosine	HMDB0000195	met-d-Gly	M01123	15:43028726-44613739	1.41447718811939	1.1264614710815	0.209231353823751	1.0
MR-IVW	glycine	HMDB0000123	inosine	HMDB0000195	met-d-Gly	M01123	15:58180763-58713267	-0.407668408928556	0.865255398542247	0.637530875102471	1.0
MR-IVW	glycine	HMDB0000123	inosine	HMDB0000195	met-d-Gly	M01123	16:79678196-80178196	-0.537341018920532	1.1838294323093	0.64990029308671	1.0
MR-IVW	glycine	HMDB0000123	inosine	HMDB0000195	met-d-Gly	M01123	16:80626853-81422810	-0.167278430543838	0.377046970253629	0.657292692585727	2.0
MR-IVW	glycine	HMDB0000123	inosine	HMDB0000195	met-d-Gly	M01123	17:45235982-45996386	0.129645234391961	0.667672957118602	0.846039047461574	1.0
MR-IVW	glycine	HMDB0000123	inosine	HMDB0000195	met-d-Gly	M01123	19:17984588-18484588	-0.245872784418327	0.797425246762152	0.757828704425007	1.0
MR-IVW	glycine	HMDB0000123	inosine	HMDB0000195	met-d-Gly	M01123	19:33473705-33973705	0.606493321085775	1.29789570712356	0.640292610591502	1.0
MR-IVW	cytidine	HMDB0000089	cystine	HMDB0000192	GCST90200429	GCST90200382	15:85255020-85755020	-0.268687047779343	0.145573160518052	0.0649331172360142	1.0
MR-IVW	alpha-ketoglutarate	HMDB0000208	sphingosine 1-phosphate	HMDB0000277	GCST90200455	GCST90199657	20:44931392-45517926	0.0191850409086186	0.105068146296042	0.855114891167045	3.0
MR-IVW	glucose	HMDB0000122	2-hydroxyglutarate	HMDB0059655	M20489	M37253	2:169551488-170051488	0.184111166310237	0.201371588151822	0.360566735097471	1.0
MR-IVW	glycerophosphorylcholine (gpc)	HMDB0000086	hypotaurine	HMDB0000965	GCST90199629	GCST90200379	1:40156715-40656715	0.072629229541795	0.142954236394159	0.611411755597199	1.0
MR-IVW	glycohyocholate	HMDB0000138	cytidine	HMDB0000089	GCST90199935	GCST90200429	7:99108524-99608524	-0.132937680938616	0.162463942973464	0.413208969716726	1.0
MR-IVW	glycohyocholate	HMDB0000138	cytidine	HMDB0000089	GCST90199935	GCST90200429	10:45742470-46242470	0.13157883904143	0.17181933638259	0.443796729983659	1.0
MR-IVW	glycohyocholate	HMDB0000138	cytidine	HMDB0000089	GCST90199935	GCST90200429	13:103468308-103968308	-0.102379024763008	0.158238654963047	0.517637608191088	1.0
MR-IVW	glycohyocholate	HMDB0000138	cytidine	HMDB0000089	GCST90199935	GCST90200429	17:28409010-28909010	0.253813318725278	0.146321101840984	0.0828059433068541	1.0
MR-IVW	cortisol	HMDB0000063	glycohyocholate	HMDB0000138	GCST90200378	GCST90199935	14:94554700-95054700	-0.0925145813513374	0.165468413413516	0.576088561073837	1.0
MR-IVW	hypotaurine	HMDB0000965	valine	HMDB0000883	GCST90200379	M01649	4:138793652-139293652	-0.0722274469830477	0.144454893966097	0.617075077451977	1.0
MR-IVW	asparagine	HMDB0000168	orotate	HMDB0000226	bioa_003	GCST90200392	2:27480940-27980940	0.283157665466064	0.339322068006129	0.404010243936423	1.0
MR-IVW	asparagine	HMDB0000168	orotate	HMDB0000226	bioa_003	GCST90200392	4:178111051-178611051	0.0508899886782661	0.289343760871272	0.86038765328299	1.0
MR-IVW	asparagine	HMDB0000168	orotate	HMDB0000226	bioa_003	GCST90200392	7:97252737-97752737	-0.283890995631231	0.234140465745845	0.225328099588011	1.0
MR-IVW	asparagine	HMDB0000168	orotate	HMDB0000226	bioa_003	GCST90200392	11:61853420-62353420	-0.213607462315127	0.192792864231679	0.267877566850977	1.0
MR-IVW	asparagine	HMDB0000168	orotate	HMDB0000226	bioa_003	GCST90200392	12:46900176-47400176	0.224033936470536	0.328376190509333	0.495082268587317	1.0
MR-IVW	asparagine	HMDB0000168	orotate	HMDB0000226	bioa_003	GCST90200392	14:103514503-104812812	0.268018721659485	0.165889947882392	0.106171797023772	4.0
MR-IVW	2-hydroxyphenylacetate	HMDB0000669	methionine	HMDB0000696	GCST90200369	M01302	9:131329579-131829579	0.0135952508794425	0.101964381595821	0.893929766752774	1.0
MR-IVW	2-hydroxyphenylacetate	HMDB0000669	methionine	HMDB0000696	GCST90200369	M01302	12:122051275-122551275	-0.0390229884576154	0.182107279468872	0.830324257655795	1.0
MR-IVW	beta-citrylglutamate	HMDB0241915	hippurate	HMDB0000714	GCST90199911	GCST90199624	3:183486882-183986882	-0.0304595189251957	0.117861783819674	0.796071804645823	1.0
MR-IVW	beta-citrylglutamate	HMDB0241915	hippurate	HMDB0000714	GCST90199911	GCST90199624	11:88203934-92094388	0.0435146006487291	0.0264943615703925	0.100505093127984	5.0
MR-IVW	acetylphosphate	HMDB0001494	urate	HMDB0000289	M15488	GCST90200307	1:109564880-110064880	-0.0182512811704373	0.163909269305861	0.911338884867207	1.0
MR-IVW	acetylphosphate	HMDB0001494	urate	HMDB0000289	M15488	GCST90200307	6:96128415-96628415	0.0284102406130394	0.169841108452866	0.867153353528157	1.0
MR-IVW	5-acetylamino-6-formylamino-3-methyluracil	HMDB0011105	cytidine	HMDB0000089	GCST90200680	GCST90200429	8:17743764-18765840	-0.0354792524695098	0.0258614368583618	0.170095205550137	7.0
MR-IVW	glutamine	HMDB0000641	serotonin (5ht)	HMDB0000259	met-d-Gln	M02342	1:213912734-214412734	-0.104998867425785	0.682492638267629	0.877731041501721	1.0
MR-IVW	glutamine	HMDB0000641	serotonin (5ht)	HMDB0000259	met-d-Gln	M02342	2:26939063-28767861	-0.0642221737992442	0.237622043057207	0.786952335429887	1.0
MR-IVW	glutamine	HMDB0000641	serotonin (5ht)	HMDB0000259	met-d-Gln	M02342	2:190998205-192033792	-0.252887669039752	0.297514904752651	0.395325086245388	1.0
MR-IVW	glutamine	HMDB0000641	serotonin (5ht)	HMDB0000259	met-d-Gln	M02342	2:211168890-211668890	-0.074577398693678	0.795492252732612	0.925307750889351	1.0
MR-IVW	glutamine	HMDB0000641	serotonin (5ht)	HMDB0000259	met-d-Gln	M02342	3:38941335-39441335	0.594107167733648	0.766589893849872	0.438339659586757	1.0
MR-IVW	glutamine	HMDB0000641	serotonin (5ht)	HMDB0000259	met-d-Gln	M02342	3:52085887-52937605	0.198934575106845	0.817842142105932	0.807816969346503	1.0
MR-IVW	glutamine	HMDB0000641	serotonin (5ht)	HMDB0000259	met-d-Gln	M02342	3:159689586-160441236	0.0963918371285605	0.440648398302004	0.826844797716903	1.0
MR-IVW	glutamine	HMDB0000641	serotonin (5ht)	HMDB0000259	met-d-Gln	M02342	5:55611894-56111894	-0.637960920311901	0.793140603631017	0.421196123995793	1.0
MR-IVW	glutamine	HMDB0000641	serotonin (5ht)	HMDB0000259	met-d-Gln	M02342	6:20425792-20925792	-1.09370775707624	0.722959364847003	0.130325256849195	1.0
MR-IVW	glutamine	HMDB0000641	serotonin (5ht)	HMDB0000259	met-d-Gln	M02342	6:41265224-41765224	0.467073841762481	0.827994537669859	0.572684333139983	1.0
MR-IVW	glutamine	HMDB0000641	serotonin (5ht)	HMDB0000259	met-d-Gln	M02342	6:56020405-56520405	0.773625351022928	0.815442937564706	0.34276408278386	1.0
MR-IVW	glutamine	HMDB0000641	serotonin (5ht)	HMDB0000259	met-d-Gln	M02342	6:126492728-127693092	0.177338907378028	0.561573206697094	0.752162308378057	1.0
MR-IVW	glutamine	HMDB0000641	serotonin (5ht)	HMDB0000259	met-d-Gln	M02342	6:131635614-132135614	1.33788683273296	0.623333637977854	0.0318457458229064	1.0
MR-IVW	glutamine	HMDB0000641	serotonin (5ht)	HMDB0000259	met-d-Gln	M02342	7:72772933-73272933	-0.191020801902876	0.390000803885042	0.624278319267131	1.0
MR-IVW	glutamine	HMDB0000641	serotonin (5ht)	HMDB0000259	met-d-Gln	M02342	8:17124777-17669461	-0.131662197898308	0.555907057792862	0.812779285408198	1.0
MR-IVW	glutamine	HMDB0000641	serotonin (5ht)	HMDB0000259	met-d-Gln	M02342	8:126231747-126731747	-0.537037298742833	0.660968983068099	0.416504786576216	1.0
MR-IVW	glutamine	HMDB0000641	serotonin (5ht)	HMDB0000259	met-d-Gln	M02342	9:4040541-4540541	-0.15803314114989	0.56189561297739	0.778518657215875	1.0
MR-IVW	glutamine	HMDB0000641	serotonin (5ht)	HMDB0000259	met-d-Gln	M02342	9:21884172-22384172	1.14430365355473	0.776491764912139	0.140566636048714	1.0
MR-IVW	glutamine	HMDB0000641	serotonin (5ht)	HMDB0000259	met-d-Gln	M02342	10:98828483-99609412	0.320771911585918	0.231942766839048	0.166671389885043	1.0
MR-IVW	glutamine	HMDB0000641	serotonin (5ht)	HMDB0000259	met-d-Gln	M02342	10:114535278-115035278	0.890772160717708	0.773565297465378	0.249520365577285	1.0
MR-IVW	glutamine	HMDB0000641	serotonin (5ht)	HMDB0000259	met-d-Gln	M02342	11:8005408-8505408	0.262090201752392	0.49334626212215	0.595245548732817	1.0
MR-IVW	glutamine	HMDB0000641	serotonin (5ht)	HMDB0000259	met-d-Gln	M02342	11:18148958-18648958	-0.603486906324047	0.790775946217714	0.445369236139697	1.0
MR-IVW	glutamine	HMDB0000641	serotonin (5ht)	HMDB0000259	met-d-Gln	M02342	11:73860169-74360169	-0.0611515471855901	0.782739803975599	0.937728620843453	1.0
MR-IVW	glutamine	HMDB0000641	serotonin (5ht)	HMDB0000259	met-d-Gln	M02342	12:4051876-4551876	-0.0184085854029996	0.809977757732224	0.981867820961021	1.0
MR-IVW	glutamine	HMDB0000641	serotonin (5ht)	HMDB0000259	met-d-Gln	M02342	12:46377388-47736079	-0.134528151549769	0.257944249256479	0.601990897187923	2.0
MR-IVW	glutamine	HMDB0000641	serotonin (5ht)	HMDB0000259	met-d-Gln	M02342	12:55949170-57674145	0.0877579260878549	0.0987240391555933	0.374045241888082	3.0
MR-IVW	glutamine	HMDB0000641	serotonin (5ht)	HMDB0000259	met-d-Gln	M02342	12:59330993-60240767	-0.211068852794095	0.340587170817976	0.53544181477876	2.0
MR-IVW	glutamine	HMDB0000641	serotonin (5ht)	HMDB0000259	met-d-Gln	M02342	12:121134495-121634495	-1.39557658504507	0.815875542026346	0.0871685914322731	1.0
MR-IVW	glutamine	HMDB0000641	serotonin (5ht)	HMDB0000259	met-d-Gln	M02342	14:21242229-21782312	-0.895810034454504	0.77365412066525	0.24690699562474	1.0
MR-IVW	glutamine	HMDB0000641	serotonin (5ht)	HMDB0000259	met-d-Gln	M02342	14:74940531-75440531	0.517801758691196	0.753166194459921	0.491767700760523	1.0
MR-IVW	glutamine	HMDB0000641	serotonin (5ht)	HMDB0000259	met-d-Gln	M02342	14:100545139-101045139	-0.49243722052316	0.619517793561394	0.426688082619746	1.0
MR-IVW	glutamine	HMDB0000641	serotonin (5ht)	HMDB0000259	met-d-Gln	M02342	16:70118909-70618909	-1.20390402462138	0.788270492311612	0.126693208251556	1.0
MR-IVW	glutamine	HMDB0000641	serotonin (5ht)	HMDB0000259	met-d-Gln	M02342	17:25345818-25845818	0.471346358906169	0.685594703863519	0.491767700760523	1.0
MR-IVW	glutamine	HMDB0000641	serotonin (5ht)	HMDB0000259	met-d-Gln	M02342	18:31306350-31806350	-0.0748820565745111	0.823702622319653	0.927564826606214	1.0
MR-IVW	glutamine	HMDB0000641	serotonin (5ht)	HMDB0000259	met-d-Gln	M02342	20:55862882-56362882	0.551373742088285	0.78464724835641	0.482241043015878	1.0
MR-IVW	glutamine	HMDB0000641	serotonin (5ht)	HMDB0000259	met-d-Gln	M02342	22:44074730-44574730	-0.0502478759505319	0.770467431241573	0.948000914348175	1.0
MR-IVW	citrate	HMDB0000094	1,7-dimethylurate	HMDB0011103	M01564	M34400	5:14625868-15125868	0.149814817670167	0.188338627928209	0.426349141743275	1.0
MR-IVW	citrate	HMDB0000094	1,7-dimethylurate	HMDB0011103	M01564	M34400	9:84927464-85427464	0.237840530381596	0.205195751701769	0.246419131076523	1.0
MR-IVW	citrate	HMDB0000094	1,7-dimethylurate	HMDB0011103	M01564	M34400	17:6345930-6933878	-0.0109871632693442	0.122522749911885	0.928545900230882	2.0
MR-IVW	citrate	HMDB0000094	1,7-dimethylurate	HMDB0011103	M01564	M34400	22:18904608-19404608	0.0695336975947485	0.186643083017485	0.709484121865158	1.0
MR-IVW	3-methyl-2-oxovalerate	HMDB0000491	creatine	HMDB0000064	M15676	GCST90200323	4:88976422-89476422	-0.0396944504382419	0.127389107192376	0.755344506569936	1.0
MR-IVW	serine	HMDB0000187	valine	HMDB0000883	M32315	met-d-Val	1:119966025-120466025	-0.0317481927992206	0.0243773012061761	0.192790955663473	1.0
MR-IVW	serine	HMDB0000187	valine	HMDB0000883	M32315	met-d-Val	2:211323559-211823559	-0.0797375697198674	0.0325356089479065	0.0142547655786578	1.0
MR-IVW	serine	HMDB0000187	valine	HMDB0000883	M32315	met-d-Val	7:55822010-56322010	-0.0111941049440792	0.0342046309770923	0.743464667629551	1.0
MR-IVW	eicosapentaenoate (epa; 20:5n3)	HMDB0001999	docosapentaenoate (n6 dpa; 22:5n6)	HMDB0001976	GCST90200349	GCST90199796	11:61319830-61819830	0.518692259636003	0.0812203631235577	1.70020566812303e-10	1.0
MR-IVW	urate	HMDB0000289	1,7-dimethylurate	HMDB0011103	GCST90200307	GCST90199756	2:207223753-207723753	0.267566778697927	0.181444256769149	0.140306656924294	1.0
MR-IVW	urate	HMDB0000289	1,7-dimethylurate	HMDB0011103	GCST90200307	GCST90199756	4:9672167-10439135	-0.010017613766434	0.0602679067186405	0.867985357358178	1.0
MR-IVW	urate	HMDB0000289	1,7-dimethylurate	HMDB0011103	GCST90200307	GCST90199756	4:88802323-89302323	-0.0667272718590082	0.164426138834931	0.684875504962538	1.0
MR-IVW	urate	HMDB0000289	1,7-dimethylurate	HMDB0011103	GCST90200307	GCST90199756	11:64114866-64614866	-0.0463591051010176	0.175811372140953	0.792021412476738	1.0
MR-IVW	urate	HMDB0000289	1,7-dimethylurate	HMDB0011103	GCST90200307	GCST90199756	12:114208961-114708961	0.174416380408661	0.186680216655924	0.350146252781602	1.0
MR-IVW	docosahexaenoate (dha; 22:6n3)	HMDB0002183	biliverdin	HMDB0001008	GCST90199651	GCST90200706	11:61376206-61876206	0.2479852479656	0.170133729090692	0.144953545852506	1.0
MR-IVW	glutamine	HMDB0000641	mannose	HMDB0000169	GCST90200419	M00584	12:56335248-57115338	0.0812192085705996	0.0719370133053883	0.258884225947615	1.0
MR-IVW	citrulline	HMDB0000904	dihydroorotate	HMDB03349	GCST90200403	GCST90200444	2:211084708-211584708	-0.0480179665757559	0.155016644194835	0.756743418466106	1.0
MR-IVW	citrulline	HMDB0000904	dihydroorotate	HMDB03349	GCST90200403	GCST90200444	9:133044244-133573675	0.0231506305142841	0.110740562025484	0.834406978729531	2.0
MR-IVW	tyrosine	HMDB0000158	paraxanthine	HMDB0001860	met-d-Tyr	GCST90199654	2:211293055-211793055	-0.148510581804103	0.562464565490299	0.791752606480729	1.0
MR-IVW	tyrosine	HMDB0000158	paraxanthine	HMDB0001860	met-d-Tyr	GCST90199654	3:135701113-136607693	-0.406405855221688	0.49671999229622	0.413254997510006	1.0
MR-IVW	tyrosine	HMDB0000158	paraxanthine	HMDB0001860	met-d-Tyr	GCST90199654	3:186140627-186640627	-0.846427479934981	0.53077056264388	0.110776107732988	1.0
MR-IVW	tyrosine	HMDB0000158	paraxanthine	HMDB0001860	met-d-Tyr	GCST90199654	4:99789651-100289651	0.284467439790089	0.436240962302165	0.514344488895303	1.0
MR-IVW	tyrosine	HMDB0000158	paraxanthine	HMDB0001860	met-d-Tyr	GCST90199654	4:124511762-125011762	-0.684887434757769	0.690579061687847	0.321315501496273	1.0
MR-IVW	tyrosine	HMDB0000158	paraxanthine	HMDB0001860	met-d-Tyr	GCST90199654	5:89941256-90441256	-0.219872918447273	0.645744722962913	0.733483707062609	1.0
MR-IVW	tyrosine	HMDB0000158	paraxanthine	HMDB0001860	met-d-Tyr	GCST90199654	6:43031486-43531486	0.162297127698438	0.691556566468929	0.814454156997978	1.0
MR-IVW	tyrosine	HMDB0000158	paraxanthine	HMDB0001860	met-d-Tyr	GCST90199654	6:110683901-112778738	-0.0449394689148712	0.0852120169380878	0.597926833446244	15.0
MR-IVW	tyrosine	HMDB0000158	paraxanthine	HMDB0001860	met-d-Tyr	GCST90199654	7:25715759-26215759	-0.616946130535459	0.667672270256849	0.355473096194802	1.0
MR-IVW	tyrosine	HMDB0000158	paraxanthine	HMDB0001860	met-d-Tyr	GCST90199654	7:27916442-28416442	0.211521935028292	0.515700791561241	0.681685596627525	1.0
MR-IVW	tyrosine	HMDB0000158	paraxanthine	HMDB0001860	met-d-Tyr	GCST90199654	8:126236230-126736230	0.0683328952459912	0.451128914087562	0.879604277309701	1.0
MR-IVW	tyrosine	HMDB0000158	paraxanthine	HMDB0001860	met-d-Tyr	GCST90199654	9:21884651-22384651	-0.412497468213367	0.642521440329678	0.520874493139795	1.0
MR-IVW	tyrosine	HMDB0000158	paraxanthine	HMDB0001860	met-d-Tyr	GCST90199654	10:64760672-65511176	-0.259950110062098	0.44550483441502	0.559559719100093	1.0
MR-IVW	tyrosine	HMDB0000158	paraxanthine	HMDB0001860	met-d-Tyr	GCST90199654	11:8005408-8505408	0.569972007559353	0.568201565704402	0.315804958727977	1.0
MR-IVW	tyrosine	HMDB0000158	paraxanthine	HMDB0001860	met-d-Tyr	GCST90199654	11:61320783-61820783	0.506812880126913	0.498844273030952	0.309641702325408	1.0
MR-IVW	tyrosine	HMDB0000158	paraxanthine	HMDB0001860	met-d-Tyr	GCST90199654	12:21081549-21581549	0.567842142926195	0.368542466837531	0.123370813693645	1.0
MR-IVW	tyrosine	HMDB0000158	paraxanthine	HMDB0001860	met-d-Tyr	GCST90199654	12:46690648-47449549	0.231412206438174	0.404820459174468	0.567564820725076	1.0
MR-IVW	tyrosine	HMDB0000158	paraxanthine	HMDB0001860	met-d-Tyr	GCST90199654	12:56615040-57115040	0.323077721427748	0.304010794949678	0.287909889141372	1.0
MR-IVW	tyrosine	HMDB0000158	paraxanthine	HMDB0001860	met-d-Tyr	GCST90199654	12:59740603-60240603	-0.875814105309774	0.683221813112168	0.199881803675067	1.0
MR-IVW	tyrosine	HMDB0000158	paraxanthine	HMDB0001860	met-d-Tyr	GCST90199654	12:121174574-121674574	-0.166594327891105	0.267680399904627	0.533703323977628	1.0
MR-IVW	tyrosine	HMDB0000158	paraxanthine	HMDB0001860	met-d-Tyr	GCST90199654	12:122076812-122576812	-0.762748300642027	0.574280565170251	0.184118454572658	1.0
MR-IVW	tyrosine	HMDB0000158	paraxanthine	HMDB0001860	met-d-Tyr	GCST90199654	14:102441854-102941854	0.0425390730008558	0.614752439581048	0.944832748320271	1.0
MR-IVW	tyrosine	HMDB0000158	paraxanthine	HMDB0001860	met-d-Tyr	GCST90199654	16:70194094-72795019	-0.236674075706002	0.139246535098425	0.0891917753897436	6.0
MR-IVW	tyrosine	HMDB0000158	paraxanthine	HMDB0001860	met-d-Tyr	GCST90199654	16:79505446-80005446	-0.427018014750173	0.64096791830782	0.505278100539487	1.0
MR-IVW	tyrosine	HMDB0000158	paraxanthine	HMDB0001860	met-d-Tyr	GCST90199654	19:45175460-45675460	0.911754526822478	0.625155882150618	0.144718340512152	1.0
MR-IVW	tyrosine	HMDB0000158	paraxanthine	HMDB0001860	met-d-Tyr	GCST90199654	20:42792364-43292364	-0.772219411715304	0.63039595580513	0.220584564892873	1.0
MR-IVW	tyrosine	HMDB0000158	paraxanthine	HMDB0001860	met-d-Tyr	GCST90199654	22:31926825-32426825	1.56095792943289	0.690259130045801	0.0237339670239845	1.0
MR-IVW	tyrosine	HMDB0000158	paraxanthine	HMDB0001860	met-d-Tyr	GCST90199654	22:44074855-44574855	0.0186714037252876	0.653950163166799	0.977222116065395	1.0
MR-IVW	glutamine	HMDB0000641	gluconate	HMDB0000625	met-d-Gln	GCST90200373	1:213912734-214412734	-0.603831323566834	0.548831579388394	0.271239577659979	1.0
MR-IVW	glutamine	HMDB0000641	gluconate	HMDB0000625	met-d-Gln	GCST90200373	2:26939063-28767861	-0.447931960621265	0.215589216853516	0.037736039459176	3.0
MR-IVW	glutamine	HMDB0000641	gluconate	HMDB0000625	met-d-Gln	GCST90200373	2:190998205-192033792	-0.229962637348684	0.250446218803182	0.358508067429251	1.0
MR-IVW	glutamine	HMDB0000641	gluconate	HMDB0000625	met-d-Gln	GCST90200373	2:211168890-211668890	-0.238083116587306	0.687698906032017	0.729190496619582	1.0
MR-IVW	glutamine	HMDB0000641	gluconate	HMDB0000625	met-d-Gln	GCST90200373	3:38941335-39441335	-0.494015294427346	0.674382643095765	0.463836293511556	1.0
MR-IVW	glutamine	HMDB0000641	gluconate	HMDB0000625	met-d-Gln	GCST90200373	3:52085887-52937605	0.658634244665099	0.691227274593252	0.340667296436029	1.0
MR-IVW	glutamine	HMDB0000641	gluconate	HMDB0000625	met-d-Gln	GCST90200373	3:121763465-122263465	-0.491718092257001	0.712830271887069	0.490313112400878	1.0
MR-IVW	glutamine	HMDB0000641	gluconate	HMDB0000625	met-d-Gln	GCST90200373	3:159689586-160441236	0.405224476430309	0.372422370442898	0.276560807185407	1.0
MR-IVW	glutamine	HMDB0000641	gluconate	HMDB0000625	met-d-Gln	GCST90200373	4:17991903-18491903	-1.00041239560826	0.719629797297354	0.164475303390227	1.0
MR-IVW	glutamine	HMDB0000641	gluconate	HMDB0000625	met-d-Gln	GCST90200373	5:55611894-56111894	0.115095564664446	0.670420267888263	0.863691674677597	1.0
MR-IVW	glutamine	HMDB0000641	gluconate	HMDB0000625	met-d-Gln	GCST90200373	5:127968645-128468645	1.21347609378005	0.680005730303689	0.0743410538464421	1.0
MR-IVW	glutamine	HMDB0000641	gluconate	HMDB0000625	met-d-Gln	GCST90200373	5:174698943-175198943	-0.486328429099539	0.512976434697853	0.343102889002669	1.0
MR-IVW	glutamine	HMDB0000641	gluconate	HMDB0000625	met-d-Gln	GCST90200373	6:20425792-20925792	0.498642405494452	0.600492216124253	0.406318624355249	1.0
MR-IVW	glutamine	HMDB0000641	gluconate	HMDB0000625	met-d-Gln	GCST90200373	6:56020405-56520405	0.316514296114069	0.689279174854984	0.646093364275939	1.0
MR-IVW	glutamine	HMDB0000641	gluconate	HMDB0000625	met-d-Gln	GCST90200373	6:126492728-127693092	0.878916119473773	0.379386625523001	0.0205213549333528	2.0
MR-IVW	glutamine	HMDB0000641	gluconate	HMDB0000625	met-d-Gln	GCST90200373	6:131635614-132135614	0.800038941009244	0.534698434907452	0.134590269428508	1.0
MR-IVW	glutamine	HMDB0000641	gluconate	HMDB0000625	met-d-Gln	GCST90200373	7:1635600-2135600	-0.451671351147645	0.630243334376351	0.473582773775802	1.0
MR-IVW	glutamine	HMDB0000641	gluconate	HMDB0000625	met-d-Gln	GCST90200373	7:72772933-73272933	-0.051352418233585	0.321003258078846	0.872900959031063	1.0
MR-IVW	glutamine	HMDB0000641	gluconate	HMDB0000625	met-d-Gln	GCST90200373	8:17124777-17669461	-0.711737195813675	0.411947148781344	0.0840350102722909	1.0
MR-IVW	glutamine	HMDB0000641	gluconate	HMDB0000625	met-d-Gln	GCST90200373	8:126231747-126731747	1.15449819384539	0.560314178506146	0.0393557380606481	1.0
MR-IVW	glutamine	HMDB0000641	gluconate	HMDB0000625	met-d-Gln	GCST90200373	9:4040541-4540541	-0.891742438458021	0.474829429436601	0.0603774860986407	1.0
MR-IVW	glutamine	HMDB0000641	gluconate	HMDB0000625	met-d-Gln	GCST90200373	9:21884172-22384172	0.748294995885276	0.644017746002132	0.245269289210495	1.0
MR-IVW	glutamine	HMDB0000641	gluconate	HMDB0000625	met-d-Gln	GCST90200373	10:22676227-23176227	-0.316720364444771	0.689286065211148	0.645882008278937	1.0
MR-IVW	glutamine	HMDB0000641	gluconate	HMDB0000625	met-d-Gln	GCST90200373	10:98828483-99609412	0.458713025868227	0.196010510032846	0.0192709855024974	1.0
MR-IVW	glutamine	HMDB0000641	gluconate	HMDB0000625	met-d-Gln	GCST90200373	10:114535278-115035278	-0.26916545744934	0.649959934129508	0.678781663713329	1.0
MR-IVW	glutamine	HMDB0000641	gluconate	HMDB0000625	met-d-Gln	GCST90200373	11:8005408-8505408	0.393425368610446	0.2588369002785	0.128517500669695	1.0
MR-IVW	glutamine	HMDB0000641	gluconate	HMDB0000625	met-d-Gln	GCST90200373	11:73860169-74360169	-0.382581947525619	0.519524428804533	0.461482435229835	1.0
MR-IVW	glutamine	HMDB0000641	gluconate	HMDB0000625	met-d-Gln	GCST90200373	12:4051876-4551876	-1.31729290060898	0.547520881699211	0.0161316790688733	1.0
MR-IVW	glutamine	HMDB0000641	gluconate	HMDB0000625	met-d-Gln	GCST90200373	12:46377388-47736079	-0.344872171398888	0.303476635455768	0.25578737230525	2.0
MR-IVW	glutamine	HMDB0000641	gluconate	HMDB0000625	met-d-Gln	GCST90200373	12:55949170-57674145	0.0696155173439992	0.0738099987235899	0.345592979698269	11.0
MR-IVW	glutamine	HMDB0000641	gluconate	HMDB0000625	met-d-Gln	GCST90200373	12:57753270-58582050	0.348013316669995	0.450362347067223	0.439675852701807	2.0
MR-IVW	glutamine	HMDB0000641	gluconate	HMDB0000625	met-d-Gln	GCST90200373	12:59330993-60240767	0.392941424616456	0.279447576741386	0.159683609389162	2.0
MR-IVW	glutamine	HMDB0000641	gluconate	HMDB0000625	met-d-Gln	GCST90200373	14:21242229-21782312	0.228018924810592	0.324186195682392	0.481832730278334	3.0
MR-IVW	glutamine	HMDB0000641	gluconate	HMDB0000625	met-d-Gln	GCST90200373	14:74940531-75440531	0.045869262816078	0.642596253295108	0.943094407407037	1.0
MR-IVW	glutamine	HMDB0000641	gluconate	HMDB0000625	met-d-Gln	GCST90200373	14:94594947-95094947	0.29109245088969	0.615300856304816	0.636149238963103	1.0
MR-IVW	glutamine	HMDB0000641	gluconate	HMDB0000625	met-d-Gln	GCST90200373	14:100545139-101045139	-1.50786799197037	0.560046152455695	0.0070939908200077	1.0
MR-IVW	glutamine	HMDB0000641	gluconate	HMDB0000625	met-d-Gln	GCST90200373	16:70118909-70618909	1.11543460321957	0.670901187264927	0.0963942361416376	1.0
MR-IVW	glutamine	HMDB0000641	gluconate	HMDB0000625	met-d-Gln	GCST90200373	17:6935779-7435779	0.433261727744125	0.708055432911422	0.540601484190233	1.0
MR-IVW	glutamine	HMDB0000641	gluconate	HMDB0000625	met-d-Gln	GCST90200373	17:25345818-25845818	-0.0870669927289797	0.575822757087241	0.879814399726478	1.0
MR-IVW	glutamine	HMDB0000641	gluconate	HMDB0000625	met-d-Gln	GCST90200373	18:31306350-31806350	-0.670753996146242	0.696176525247627	0.335305372182795	1.0
MR-IVW	glutamine	HMDB0000641	gluconate	HMDB0000625	met-d-Gln	GCST90200373	22:44074730-44574730	-0.0780234425023688	0.567615260667036	0.890668532484695	1.0
MR-IVW	histidine	HMDB0000177	3-methyl-2-oxobutyrate	HMDB0000019	GCST90200377	GCST90199677	2:211293055-211793055	-0.283959775909858	0.173919610920834	0.102530622747339	1.0
MR-IVW	histidine	HMDB0000177	3-methyl-2-oxobutyrate	HMDB0000019	GCST90200377	GCST90199677	12:96129884-96629884	0.134735229862189	0.14292749980781	0.345843409406046	1.0
MR-IVW	uridine	HMDB0000296	inosine	HMDB0000195	GCST90200407	GCST90200394	1:20666238-21166238	0.14161999332379	0.145480813172145	0.330323908384691	1.0
MR-IVW	uridine	HMDB0000296	inosine	HMDB0000195	GCST90200407	GCST90200394	7:47877194-48377194	0.128643287654946	0.209766602666211	0.539698698631234	1.0
MR-IVW	uridine	HMDB0000296	inosine	HMDB0000195	GCST90200407	GCST90200394	22:50686035-51186035	-0.0458442785539536	0.210033044106088	0.827217389753848	1.0
MR-IVW	glycerophosphorylcholine (gpc)	HMDB0000086	kynurenine	HMDB0000684	GCST90199629	GCST90199636	1:40156715-40656715	-0.251929351743879	0.142651780780785	0.077388431811556	1.0
MR-IVW	2-aminobutyrate	HMDB0000452	cysteine	HMDB0000574	M32348	GCST90200439	2:64958074-65458074	0.231536271065729	0.115717284782388	0.0454054442059197	1.0
MR-IVW	2-aminobutyrate	HMDB0000452	cysteine	HMDB0000574	M32348	GCST90200439	4:88993818-89493818	0.0130835910484186	0.146077967440094	0.928632257170655	1.0
MR-IVW	1-methylnicotinamide	HMDB0000699	guanidinoacetate	HMDB0000128	GCST90200406	GCST90200384	6:160317928-160817928	-0.0889845182712515	0.168091395699877	0.596540651280749	1.0
MR-IVW	cysteinylglycine	HMDB0000078	glutamine	HMDB0000641	GCST90200364	bioa_006	16:15885043-16385043	0.0132830701161511	0.054438811951439	0.807230819918205	1.0
MR-IVW	cysteinylglycine	HMDB0000078	glutamine	HMDB0000641	GCST90200364	bioa_006	16:89076223-90262231	0.0290583774107433	0.0222499061338	0.191552557571732	1.0
MR-IVW	docosapentaenoate (n6 dpa; 22:5n6)	HMDB0001976	adenosine 5'-monophosphate (amp)	HMDB0000045	GCST90199796	GCST90200356	11:61347212-61847212	0.0095581348480618	0.137252093306343	0.944480784124144	1.0
MR-IVW	arginine	HMDB0000517	urate	HMDB0000289	bioa_002	M01604	2:24182937-24682937	-0.896484674753295	0.371713157824536	0.0158755231158101	1.0
MR-IVW	arginine	HMDB0000517	urate	HMDB0000289	bioa_002	M01604	2:211333022-211833022	0.58055868247554	0.259723621107479	0.0253980459995367	1.0
MR-IVW	arginine	HMDB0000517	urate	HMDB0000289	bioa_002	M01604	2:219037276-219788019	-0.283307320543772	0.283307320543772	0.317310507862914	1.0
MR-IVW	arginine	HMDB0000517	urate	HMDB0000289	bioa_002	M01604	4:144583533-145083533	-0.451572459360551	0.277890744221877	0.104162558830438	1.0
MR-IVW	arginine	HMDB0000517	urate	HMDB0000289	bioa_002	M01604	5:177386199-177886199	-0.0262205358617338	0.340866966202542	0.938684739206776	1.0
MR-IVW	arginine	HMDB0000517	urate	HMDB0000289	bioa_002	M01604	6:131339506-132265729	0.0441039208873024	0.125274137266991	0.724793815729739	2.0
MR-IVW	arginine	HMDB0000517	urate	HMDB0000289	bioa_002	M01604	6:135177817-135677817	-0.22763034474428	0.322476321721063	0.480261302753421	1.0
MR-IVW	arginine	HMDB0000517	urate	HMDB0000289	bioa_002	M01604	6:139590693-140090693	-0.141562888533483	0.283125777066966	0.617075077451974	1.0
MR-IVW	arginine	HMDB0000517	urate	HMDB0000289	bioa_002	M01604	10:99898951-100398951	-0.247542063645337	0.360061183484127	0.491767700760524	1.0
MR-IVW	arginine	HMDB0000517	urate	HMDB0000289	bioa_002	M01604	12:46680313-47435518	-0.121848543650505	0.304621359126263	0.689156516779352	1.0
MR-IVW	arginine	HMDB0000517	urate	HMDB0000289	bioa_002	M01604	16:68076200-68576200	0.437861530124106	0.350289224099286	0.211299547333712	1.0
MR-IVW	arginine	HMDB0000517	urate	HMDB0000289	bioa_002	M01604	19:12757458-13257458	-0.257364668394429	0.196087366395754	0.189351486043283	1.0
MR-IVW	asparagine	HMDB0000168	bilirubin (z,z)	HMDB0000054	bioa_003	GCST90200704	2:27480940-27980940	-0.430113650093743	0.336560635295665	0.201260784860528	1.0
MR-IVW	asparagine	HMDB0000168	bilirubin (z,z)	HMDB0000054	bioa_003	GCST90200704	4:178111051-178611051	-0.356616143246531	0.28697885484226	0.213994435049643	1.0
MR-IVW	asparagine	HMDB0000168	bilirubin (z,z)	HMDB0000054	bioa_003	GCST90200704	7:97252737-97752737	-0.163689177846577	0.232262037060551	0.480959110431505	1.0
MR-IVW	asparagine	HMDB0000168	bilirubin (z,z)	HMDB0000054	bioa_003	GCST90200704	11:61853420-62353420	-0.0637597872277403	0.191247762951267	0.738841112218949	1.0
MR-IVW	asparagine	HMDB0000168	bilirubin (z,z)	HMDB0000054	bioa_003	GCST90200704	12:46900176-47400176	-0.346548726536812	0.325709088028527	0.287336687414749	1.0
MR-IVW	asparagine	HMDB0000168	bilirubin (z,z)	HMDB0000054	bioa_003	GCST90200704	14:103514503-104812812	0.122465208834002	0.120535319841053	0.309624156341902	4.0
MR-IVW	1-methylurate	HMDB0003099	isoursodeoxycholate	HMDB0000686	M34395	GCST90199892	8:18010431-18510431	0.116872268586843	0.0905034814065521	0.196580050426125	1.0
MR-IVW	tyrosine	HMDB0000158	3-aminoisobutyrate	HMDB0002166	bioa_021	GCST90200310	4:99820973-100320973	-0.572074425525912	0.549895227777442	0.298184986629855	1.0
MR-IVW	tyrosine	HMDB0000158	3-aminoisobutyrate	HMDB0002166	bioa_021	GCST90200310	6:111242119-112017012	-0.0715028462762225	0.142760325479365	0.616470100744753	2.0
MR-IVW	tyrosine	HMDB0000158	3-aminoisobutyrate	HMDB0002166	bioa_021	GCST90200310	6:112114361-112614361	-1.12276380580429	0.570961237508436	0.0492472427768118	1.0
MR-IVW	tyrosine	HMDB0000158	3-aminoisobutyrate	HMDB0002166	bioa_021	GCST90200310	7:27926305-28426305	-0.477100642483598	0.466797745760855	0.306747091084576	1.0
MR-IVW	tyrosine	HMDB0000158	3-aminoisobutyrate	HMDB0002166	bioa_021	GCST90200310	10:64816186-65575478	-0.251216464933047	0.464749877148372	0.588823843161389	1.0
MR-IVW	tyrosine	HMDB0000158	3-aminoisobutyrate	HMDB0002166	bioa_021	GCST90200310	11:61310081-61810081	0.276516303231688	0.552648793764053	0.6168305905152	1.0
MR-IVW	tyrosine	HMDB0000158	3-aminoisobutyrate	HMDB0002166	bioa_021	GCST90200310	12:46678393-47435518	-0.810369471195906	0.433362863232377	0.0614899330752019	1.0
MR-IVW	tyrosine	HMDB0000158	3-aminoisobutyrate	HMDB0002166	bioa_021	GCST90200310	12:56615040-57115040	0.431507199369987	0.333259932927184	0.195386914563261	1.0
MR-IVW	tyrosine	HMDB0000158	3-aminoisobutyrate	HMDB0002166	bioa_021	GCST90200310	12:57594049-58094049	-0.755772788636204	0.500389830527828	0.130949548661754	1.0
MR-IVW	tyrosine	HMDB0000158	3-aminoisobutyrate	HMDB0002166	bioa_021	GCST90200310	12:59727701-60227701	-0.0529177438058729	0.488521453437268	0.913740072220352	1.0
MR-IVW	tyrosine	HMDB0000158	3-aminoisobutyrate	HMDB0002166	bioa_021	GCST90200310	12:120845172-121674861	1.17775978414791	0.451227613250368	0.009050954833316	1.0
MR-IVW	tyrosine	HMDB0000158	3-aminoisobutyrate	HMDB0002166	bioa_021	GCST90200310	12:122092964-122592964	-0.548976866737398	0.522643530351162	0.293541190186126	1.0
MR-IVW	tyrosine	HMDB0000158	3-aminoisobutyrate	HMDB0002166	bioa_021	GCST90200310	15:60649639-61149639	0.99926554328765	0.562297964438668	0.0755500824188373	1.0
MR-IVW	tyrosine	HMDB0000158	3-aminoisobutyrate	HMDB0002166	bioa_021	GCST90200310	16:71153235-72438683	-0.0706098136829715	0.747195550032952	0.924712158700278	2.0
MR-IVW	tyrosine	HMDB0000158	taurine	HMDB0000251	GCST90200427	bioa_034	6:111308006-112158646	0.0210599751105771	0.0683765425668098	0.758082332338696	1.0
MR-IVW	tyrosine	HMDB0000158	taurine	HMDB0000251	GCST90200427	bioa_034	16:71156147-71656147	0.0592263171390845	0.10595047788745	0.576161720182882	1.0
MR-IVW	cysteinylglycine	HMDB0000078	glutamate	HMDB0000148	GCST90200364	bioa_007	16:15885043-16385043	0.19262713943081	0.0906054277661375	0.0335032595345967	1.0
MR-IVW	cysteinylglycine	HMDB0000078	glutamate	HMDB0000148	GCST90200364	bioa_007	16:89076223-90262231	0.0108922131345678	0.0365510507871403	0.765703163623371	1.0
MR-IVW	bilirubin (z,z)	HMDB0000054	aspartate	HMDB0000191	GCST90200704	M15996	2:233988949-235124783	0.0174852547201639	0.0269346876502444	0.51622697572734	2.0
MR-IVW	bilirubin (z,z)	HMDB0000054	aspartate	HMDB0000191	GCST90200704	M15996	12:21093886-21593886	0.059484243518026	0.155319969185958	0.701735539857833	1.0
MR-IVW	biliverdin	HMDB0001008	glucuronate	HMDB0000127	GCST90200706	GCST90199641	2:233898737-234978158	-0.0505919541858908	0.0260775443838859	0.0523726154993966	4.0
MR-IVW	biliverdin	HMDB0001008	glucuronate	HMDB0000127	GCST90200706	GCST90199641	12:21102315-21602315	0.211696404426298	0.130551094251975	0.104897639079084	1.0
MR-IVW	sphinganine	HMDB0000269	n6,n6,n6-trimethyllysine	HMDB0001325	GCST90200374	GCST90200344	3:56598999-57098999	0.0298775572707578	0.164975596297426	0.856286816207691	1.0
MR-IVW	histidine	HMDB0000177	pantothenate	HMDB0000210	M00059	GCST90200279	4:9731889-10602550	-0.209480883007504	0.130096421123852	0.107354829292593	1.0
MR-IVW	ornithine	HMDB0000214	sphingosine	HMDB0000252	bioa_014	GCST90200385	2:219037276-219805573	-0.243083652724099	0.307719060426975	0.429555107524746	1.0
MR-IVW	ornithine	HMDB0000214	sphingosine	HMDB0000252	bioa_014	GCST90200385	4:144415809-145209327	-0.391570180206317	0.277009497159353	0.157490458921134	1.0
MR-IVW	ornithine	HMDB0000214	sphingosine	HMDB0000252	bioa_014	GCST90200385	6:131638147-132138147	-0.123136007984695	0.24944669648355	0.621562879342937	1.0
MR-IVW	ornithine	HMDB0000214	sphingosine	HMDB0000252	bioa_014	GCST90200385	10:97138162-97638162	0.280082401183555	0.332748010402181	0.399941763054188	1.0
MR-IVW	ornithine	HMDB0000214	sphingosine	HMDB0000252	bioa_014	GCST90200385	12:46964292-47464292	0.238221801380965	0.304959338751429	0.434708850932332	1.0
MR-IVW	ornithine	HMDB0000214	sphingosine	HMDB0000252	bioa_014	GCST90200385	12:132819894-133319894	-0.243711420386529	0.355304045260636	0.492761303969453	1.0
MR-IVW	ornithine	HMDB0000214	sphingosine	HMDB0000252	bioa_014	GCST90200385	19:12789284-13289284	0.177123624477968	0.307532741155634	0.564648665551857	1.0
MR-IVW	2-oxoarginine*	HMDB0004225	isoleucine	HMDB0000172	GCST90199903	bioa_010	4:102938709-103438709	-0.0125524145254508	0.057056429661144	0.825871154703583	1.0
MR-IVW	2-oxoarginine*	HMDB0004225	isoleucine	HMDB0000172	GCST90199903	bioa_010	6:160310824-160819068	0.0864588488440622	0.0451246601482582	0.0553650956899879	1.0
MR-IVW	urate	HMDB0000289	7-methylxanthine	HMDB0001991	GCST90200307	M34390	4:9672167-10439135	0.0406778406055015	0.0720578890726027	0.572402926525513	1.0
MR-IVW	urate	HMDB0000289	7-methylxanthine	HMDB0001991	GCST90200307	M34390	4:88802323-89302323	0.317015082111205	0.195262912894582	0.104476281267751	1.0
MR-IVW	thyroxine	HMDB0000248	hippurate	HMDB0000714	GCST90200293	M15753	2:234397317-234897317	-0.201758233544706	0.174857135738745	0.248563248217181	1.0
MR-IVW	sphinganine-1-phosphate	HMDB0001383	glycine	HMDB0000123	GCST90199845	met-d-Gly	3:56698451-57198451	-0.0579301222766989	0.0486015605703212	0.233284948592193	1.0
MR-IVW	sphinganine-1-phosphate	HMDB0001383	glycine	HMDB0000123	GCST90199845	met-d-Gly	17:74160792-74669333	-0.0405196296264827	0.0279808500374539	0.147583482359031	2.0
MR-IVW	urate	HMDB0000289	4-hydroxy-2-oxoglutaric acid	HMDB0002070	GCST90200307	GCST90199897	2:207223753-207723753	0.271662378225575	0.181798286956322	0.135095503520703	1.0
MR-IVW	urate	HMDB0000289	4-hydroxy-2-oxoglutaric acid	HMDB0002070	GCST90200307	GCST90199897	4:9672167-10439135	-0.0046923774762266	0.0603858368533461	0.938061451765532	1.0
MR-IVW	urate	HMDB0000289	4-hydroxy-2-oxoglutaric acid	HMDB0002070	GCST90200307	GCST90199897	4:88802323-89302323	0.102007396329421	0.164745377213204	0.535796371762913	1.0
MR-IVW	urate	HMDB0000289	4-hydroxy-2-oxoglutaric acid	HMDB0002070	GCST90200307	GCST90199897	11:64114866-64614866	-0.0258714820249544	0.176155685175074	0.883236887538385	1.0
MR-IVW	urate	HMDB0000289	4-hydroxy-2-oxoglutaric acid	HMDB0002070	GCST90200307	GCST90199897	12:114208961-114708961	-0.114203227152233	0.187051118566309	0.541500482597101	1.0
MR-IVW	n-acetylglucosaminylasparagine	HMDB0000489	spermidine	HMDB0001257	GCST90200316	GCST90200423	4:178111987-178611987	-0.264852611995526	0.116554300856492	0.0230651479326715	1.0
MR-IVW	n-acetylglucosaminylasparagine	HMDB0000489	spermidine	HMDB0001257	GCST90200316	GCST90200423	6:167457759-167966043	0.06288017218436	0.0410477240439297	0.12555214187669	4.0
MR-IVW	n-acetylglucosaminylasparagine	HMDB0000489	spermidine	HMDB0001257	GCST90200316	GCST90200423	14:94594947-95094947	0.11610226017703	0.136867433007654	0.396280612640957	1.0
MR-IVW	n-acetylglucosaminylasparagine	HMDB0000489	spermidine	HMDB0001257	GCST90200316	GCST90200423	17:64055051-64555051	-0.195985065179902	0.134718313155463	0.145731086242018	1.0
MR-IVW	trans-urocanate	HMDB0000301	sarcosine	HMDB0000271	GCST90200416	bioa_031	8:17963874-18463874	-0.131651922221952	0.10961858636299	0.229751201328203	1.0
MR-IVW	trans-urocanate	HMDB0000301	sarcosine	HMDB0000271	GCST90200416	bioa_031	12:96124750-96624750	-0.0148489998491975	0.0318648065433425	0.641215500554051	1.0
MR-IVW	trans-urocanate	HMDB0000301	sarcosine	HMDB0000271	GCST90200416	bioa_031	19:51269710-51769710	-0.0055251953454031	0.106253756642373	0.958528693415441	1.0
MR-IVW	ornithine	HMDB0000214	cortisol	HMDB0000063	bioa_014	GCST90200378	2:219037276-219805573	0.123419716660788	0.303739575587855	0.684497206834586	1.0
MR-IVW	ornithine	HMDB0000214	cortisol	HMDB0000063	bioa_014	GCST90200378	4:144415809-145209327	-0.350141432355763	0.273426080517436	0.200344490490521	1.0
MR-IVW	ornithine	HMDB0000214	cortisol	HMDB0000063	bioa_014	GCST90200378	6:131638147-132138147	-0.272174256718157	0.246199054600167	0.268940880317435	1.0
MR-IVW	ornithine	HMDB0000214	cortisol	HMDB0000063	bioa_014	GCST90200378	10:97138162-97638162	0.237211460155786	0.328439438165384	0.470148131831938	1.0
MR-IVW	ornithine	HMDB0000214	cortisol	HMDB0000063	bioa_014	GCST90200378	12:46964292-47464292	0.098738757776488	0.301016339177298	0.742898102539788	1.0
MR-IVW	ornithine	HMDB0000214	cortisol	HMDB0000063	bioa_014	GCST90200378	12:132819894-133319894	0.581347540753183	0.350650527870893	0.0973353317255911	1.0
MR-IVW	ornithine	HMDB0000214	cortisol	HMDB0000063	bioa_014	GCST90200378	19:12789284-13289284	-0.429331236090312	0.303516106727965	0.157207700969945	1.0
MR-IVW	citrate	HMDB0000094	ornithine	HMDB0000214	M01564	GCST90200404	5:14625868-15125868	-0.080375381027324	0.156356532211807	0.607215666939581	1.0
MR-IVW	citrate	HMDB0000094	ornithine	HMDB0000214	M01564	GCST90200404	17:6345930-6933878	0.0170763981043466	0.101713078636985	0.866671446756813	2.0
MR-IVW	3-methyl-2-oxobutyrate	HMDB0000019	mannose	HMDB0000169	GCST90199677	M00584	4:88953670-89453670	-0.160895203821445	0.133154651438437	0.226919071737478	1.0
MR-IVW	tyrosine	HMDB0000158	phenylpyruvate	HMDB0000205	GCST90200427	GCST90200365	6:111308006-112158646	0.102445063636583	0.115590056030859	0.37546708875399	1.0
MR-IVW	tyrosine	HMDB0000158	phenylpyruvate	HMDB0000205	GCST90200427	GCST90200365	16:71156147-71656147	-0.108121602855182	0.179113928137525	0.546078293056122	1.0
MR-IVW	isoleucine	HMDB0000172	heme	HMDB0003178	met-d-Ile	M32593	2:27480940-28253174	-0.781512389246263	0.390756194623131	0.0455002638963584	1.0
MR-IVW	isoleucine	HMDB0000172	heme	HMDB0003178	met-d-Ile	M32593	2:165251927-165751927	-0.861787493570942	0.605944331417065	0.154961749568419	1.0
MR-IVW	isoleucine	HMDB0000172	heme	HMDB0003178	met-d-Ile	M32593	4:88890833-89475171	0.184981139543938	0.27169104870516	0.495965735328731	1.0
MR-IVW	isoleucine	HMDB0000172	heme	HMDB0003178	met-d-Ile	M32593	8:76193463-76693463	-1.03341669357063	0.764996773162677	0.176734775189796	1.0
MR-IVW	isoleucine	HMDB0000172	heme	HMDB0003178	met-d-Ile	M32593	12:56611458-57111458	0.0757217528612778	0.539517489136628	0.888382767911095	1.0
MR-IVW	isoleucine	HMDB0000172	heme	HMDB0003178	met-d-Ile	M32593	16:69865519-70914672	-0.0521541647153318	0.375509985950401	0.889537951249032	1.0
MR-IVW	isoleucine	HMDB0000172	heme	HMDB0003178	met-d-Ile	M32593	19:49069664-49569664	-0.666895614650545	0.618569845472971	0.280977976266315	1.0
MR-IVW	pyruvate	HMDB0000243	isoleucine	HMDB0000172	met-d-Pyruvate	M01125	1:154991807-156271079	0.503439187474012	0.43399929954656	0.246048806102685	1.0
MR-IVW	pyruvate	HMDB0000243	isoleucine	HMDB0000172	met-d-Pyruvate	M01125	1:207429229-207929229	0.0745795219503992	0.633925936578415	0.906347316282196	1.0
MR-IVW	pyruvate	HMDB0000243	isoleucine	HMDB0000172	met-d-Pyruvate	M01125	2:27480940-28253616	1.62967696234572	0.436520614914031	0.0001889622496086	1.0
MR-IVW	pyruvate	HMDB0000243	isoleucine	HMDB0000172	met-d-Pyruvate	M01125	2:60468043-60968043	0.659211767010972	0.589821054694025	0.263717761833694	1.0
MR-IVW	pyruvate	HMDB0000243	isoleucine	HMDB0000172	met-d-Pyruvate	M01125	2:173097338-173854224	-0.210384341312363	0.223533362644387	0.346614432503053	1.0
MR-IVW	pyruvate	HMDB0000243	isoleucine	HMDB0000172	met-d-Pyruvate	M01125	3:56611222-57111222	-0.0695537255933173	0.556429804746567	0.900523550339779	1.0
MR-IVW	pyruvate	HMDB0000243	isoleucine	HMDB0000172	met-d-Pyruvate	M01125	5:131157493-131957429	-0.0564312187358488	0.451449749886814	0.900523550339779	1.0
MR-IVW	pyruvate	HMDB0000243	isoleucine	HMDB0000172	met-d-Pyruvate	M01125	8:106322270-106822270	-0.740140458091801	0.59211236647344	0.21129954733371	1.0
MR-IVW	pyruvate	HMDB0000243	isoleucine	HMDB0000172	met-d-Pyruvate	M01125	9:135611502-136391870	-0.671841835432548	0.671841835432548	0.317310507862914	1.0
MR-IVW	pyruvate	HMDB0000243	isoleucine	HMDB0000172	met-d-Pyruvate	M01125	10:2869150-3388009	0.24090309107226	0.202865760902956	0.235030456586429	1.0
MR-IVW	pyruvate	HMDB0000243	isoleucine	HMDB0000172	met-d-Pyruvate	M01125	11:56961646-57461646	-0.927542269146369	0.674576195742811	0.16913144470267	1.0
MR-IVW	pyruvate	HMDB0000243	isoleucine	HMDB0000172	met-d-Pyruvate	M01125	12:48145900-49077761	-0.23932589282154	0.225610535325163	0.288784354385472	2.0
MR-IVW	pyruvate	HMDB0000243	isoleucine	HMDB0000172	met-d-Pyruvate	M01125	16:69379588-70929689	-0.534708192245364	0.437488520928025	0.221623602459393	1.0
MR-IVW	pyruvate	HMDB0000243	isoleucine	HMDB0000172	met-d-Pyruvate	M01125	18:43532791-44032791	0.224463676997587	0.718283766392277	0.754660563059685	1.0
MR-IVW	pyruvate	HMDB0000243	isoleucine	HMDB0000172	met-d-Pyruvate	M01125	21:45449580-45972811	-0.265740510007847	0.347506820779494	0.444446702634926	1.0
MR-IVW	aspartate	HMDB0000191	lactate	HMDB0000190	GCST90200370	GCST90200408	3:56598999-57098999	-0.154959103538471	0.118389544809023	0.190571007136314	1.0
MR-IVW	aspartate	HMDB0000191	lactate	HMDB0000190	GCST90200370	GCST90200408	5:36388589-36888589	0.22655667134644	0.177480998110029	0.201774493059476	1.0
MR-IVW	2-hydroxyphenylacetate	HMDB0000669	glycerophosphoethanolamine	HMDB0000114	GCST90200369	GCST90199808	9:131329579-131829579	0.172864211208979	0.098613498528588	0.0796111488325127	1.0
MR-IVW	2-hydroxyphenylacetate	HMDB0000669	glycerophosphoethanolamine	HMDB0000114	GCST90200369	GCST90199808	12:122051275-122551275	-0.159556823718549	0.134207765055667	0.234487196338242	1.0
MR-IVW	creatine	HMDB0000064	adenosine	HMDB0000050	M27718	M00555	2:211346498-211846498	0.0054113762059941	0.119050276531886	0.963745004895631	1.0
MR-IVW	spermidine	HMDB0001257	acetylphosphate	HMDB0001494	bioa_033	M15488	1:247760300-248289451	0.0932725109274687	0.198401794329923	0.63826979226366	2.0
MR-IVW	adenosine	HMDB0000050	orotidine	HMDB0000788	M00555	GCST90200681	1:109564880-110064880	0.15293899007687	0.166406457228042	0.358059564891342	1.0
MR-IVW	adenosine	HMDB0000050	orotidine	HMDB0000788	M00555	GCST90200681	6:96128415-96628415	0.0859150527023918	0.172435245358214	0.618311148253249	1.0
MR-IVW	glucose	HMDB0000122	isoleucine	HMDB0000172	M20489	met-d-Ile	2:169551488-170051488	0.095718463224958	0.0457225667220476	0.0363079186841548	1.0
MR-IVW	asparagine	HMDB0000168	n-acetylornithine	HMDB0003357	GCST90200452	M15630	11:61850353-62350353	-0.0749253850240899	0.149850770048181	0.617075077451977	1.0
MR-IVW	asparagine	HMDB0000168	n-acetylornithine	HMDB0003357	GCST90200452	M15630	14:103842789-104825326	-0.0848336621833232	0.135105461995664	0.530064880329337	1.0
MR-IVW	glycine	HMDB0000123	cytidine	HMDB0000089	GCST90200707	GCST90200429	1:75967169-76467169	0.230573908516922	0.183894750598943	0.20990152233292	1.0
MR-IVW	glycine	HMDB0000123	cytidine	HMDB0000089	GCST90200707	GCST90200429	2:211036896-212058697	-0.0499067436142002	0.0288926586334126	0.0841109764599428	2.0
MR-IVW	glycine	HMDB0000123	cytidine	HMDB0000089	GCST90200707	GCST90200429	3:125659669-126159669	0.124091345401098	0.187890316499092	0.508967874598706	1.0
MR-IVW	glycine	HMDB0000123	cytidine	HMDB0000089	GCST90200707	GCST90200429	9:6290540-6790540	-0.147787183135429	0.142877645598744	0.300967041072549	1.0
MR-IVW	arachidonate (20:4n6)	HMDB0001043	anthranilate	HMDB0001123	M01110	GCST90200324	11:61330635-61830635	0.0406492325185945	0.0593468154933765	0.493379394013267	1.0
MR-IVW	histidine	HMDB0000177	5-acetylamino-6-formylamino-3-methyluracil	HMDB0011105	met-d-His	GCST90200680	1:168963261-169463261	-1.33124877753149	0.664670984510071	0.0451913726823665	1.0
MR-IVW	histidine	HMDB0000177	5-acetylamino-6-formylamino-3-methyluracil	HMDB0011105	met-d-His	GCST90200680	2:27491237-27991237	0.607458979090916	0.65464806234312	0.353450694289429	1.0
MR-IVW	histidine	HMDB0000177	5-acetylamino-6-formylamino-3-methyluracil	HMDB0011105	met-d-His	GCST90200680	2:211290507-212074453	-0.529888772589581	0.248836936703961	0.0332160650050895	1.0
MR-IVW	histidine	HMDB0000177	5-acetylamino-6-formylamino-3-methyluracil	HMDB0011105	met-d-His	GCST90200680	3:148408762-149190142	0.0422904124677864	0.334081872102168	0.899267309109407	2.0
MR-IVW	histidine	HMDB0000177	5-acetylamino-6-formylamino-3-methyluracil	HMDB0011105	met-d-His	GCST90200680	6:134622121-135122121	1.02828231323304	0.641189362752655	0.108777811673312	1.0
MR-IVW	histidine	HMDB0000177	5-acetylamino-6-formylamino-3-methyluracil	HMDB0011105	met-d-His	GCST90200680	11:8005408-8505408	0.955180134355008	0.658290073877964	0.146779336891871	1.0
MR-IVW	histidine	HMDB0000177	5-acetylamino-6-formylamino-3-methyluracil	HMDB0011105	met-d-His	GCST90200680	12:46932531-47432531	-0.0699639890860739	0.655238586938986	0.914966404838723	1.0
MR-IVW	histidine	HMDB0000177	5-acetylamino-6-formylamino-3-methyluracil	HMDB0011105	met-d-His	GCST90200680	12:56610020-57110020	0.0354600293674876	0.353069433845781	0.920000106741156	1.0
MR-IVW	histidine	HMDB0000177	5-acetylamino-6-formylamino-3-methyluracil	HMDB0011105	met-d-His	GCST90200680	12:95659569-96755187	-0.289768751473048	0.134415368854877	0.0311015525441526	8.0
MR-IVW	histidine	HMDB0000177	5-acetylamino-6-formylamino-3-methyluracil	HMDB0011105	met-d-His	GCST90200680	14:21241151-21765620	0.400711094721676	0.280446326781021	0.153052106739729	3.0
MR-IVW	histidine	HMDB0000177	5-acetylamino-6-formylamino-3-methyluracil	HMDB0011105	met-d-His	GCST90200680	14:24625832-25125832	-0.610143426213999	0.661162643883359	0.35609367298873	1.0
MR-IVW	histidine	HMDB0000177	5-acetylamino-6-formylamino-3-methyluracil	HMDB0011105	met-d-His	GCST90200680	14:94599201-95099201	0.066396897420934	0.564299632360571	0.906335092318225	1.0
MR-IVW	histidine	HMDB0000177	5-acetylamino-6-formylamino-3-methyluracil	HMDB0011105	met-d-His	GCST90200680	15:43028726-45092210	-0.0374258763818165	0.56046656966868	0.946759801678503	1.0
MR-IVW	histidine	HMDB0000177	5-acetylamino-6-formylamino-3-methyluracil	HMDB0011105	met-d-His	GCST90200680	20:38915692-39415692	0.200526888041214	0.547558724018962	0.714201011933839	1.0
MR-IVW	7-methylxanthine	HMDB0001991	methionine sulfoxide	HMDB0002005	GCST90199754	GCST90199625	1:197801712-198301712	-0.0278153648585715	0.178559322659135	0.876209112940857	1.0
MR-IVW	7-methylxanthine	HMDB0001991	methionine sulfoxide	HMDB0002005	GCST90199754	GCST90199625	15:74777880-75578595	-0.0820850242137711	0.160195356991625	0.608367058107281	1.0
MR-IVW	creatinine	HMDB0000562	lactate	HMDB0000190	met-d-Creatinine	GCST90200408	1:62775942-63275942	0.910105976966481	0.533936183691919	0.0882836077142111	1.0
MR-IVW	creatinine	HMDB0000562	lactate	HMDB0000190	met-d-Creatinine	GCST90200408	1:78344069-78844069	0.338524684738288	0.586430043372269	0.563761437319118	1.0
MR-IVW	creatinine	HMDB0000562	lactate	HMDB0000190	met-d-Creatinine	GCST90200408	1:113008681-113508681	0.591736591094906	0.478172138688194	0.2159026243103	1.0
MR-IVW	creatinine	HMDB0000562	lactate	HMDB0000190	met-d-Creatinine	GCST90200408	1:150079982-151190625	0.157041835403863	0.440109455492146	0.721223195396718	1.0
MR-IVW	creatinine	HMDB0000562	lactate	HMDB0000190	met-d-Creatinine	GCST90200408	1:243202864-243702864	0.739023106238245	0.660079087004621	0.26288518537219	1.0
MR-IVW	creatinine	HMDB0000562	lactate	HMDB0000190	met-d-Creatinine	GCST90200408	2:15538692-16038692	0.402167317649081	0.637098411201621	0.527878155920873	1.0
MR-IVW	creatinine	HMDB0000562	lactate	HMDB0000190	met-d-Creatinine	GCST90200408	2:18426203-18926203	0.224947495078666	0.604737609360156	0.709911188680012	1.0
MR-IVW	creatinine	HMDB0000562	lactate	HMDB0000190	met-d-Creatinine	GCST90200408	2:73303397-74097901	0.200388438878624	0.552098322302831	0.716636345593836	1.0
MR-IVW	creatinine	HMDB0000562	lactate	HMDB0000190	met-d-Creatinine	GCST90200408	2:121056440-121556440	-0.0681212637613395	0.542674572683895	0.900104961468664	1.0
MR-IVW	creatinine	HMDB0000562	lactate	HMDB0000190	met-d-Creatinine	GCST90200408	2:148593372-149093372	-0.262085534203275	0.667439281872058	0.694560849992338	1.0
MR-IVW	creatinine	HMDB0000562	lactate	HMDB0000190	met-d-Creatinine	GCST90200408	2:176734544-177234544	-0.17829380674717	0.542157814314136	0.742261805190388	1.0
MR-IVW	creatinine	HMDB0000562	lactate	HMDB0000190	met-d-Creatinine	GCST90200408	2:211293055-211793055	0.458588002628957	0.325195890695068	0.158483579139251	1.0
MR-IVW	creatinine	HMDB0000562	lactate	HMDB0000190	met-d-Creatinine	GCST90200408	2:217394852-217894852	-0.0857660072121427	0.515436010626052	0.8678460593312	1.0
MR-IVW	creatinine	HMDB0000562	lactate	HMDB0000190	met-d-Creatinine	GCST90200408	2:220108198-220608198	0.214898376664322	0.527598804935927	0.683777385729946	1.0
MR-IVW	creatinine	HMDB0000562	lactate	HMDB0000190	met-d-Creatinine	GCST90200408	3:38187471-38687471	-0.0215022048747285	0.636985781261063	0.973071581580261	1.0
MR-IVW	creatinine	HMDB0000562	lactate	HMDB0000190	met-d-Creatinine	GCST90200408	3:141462708-141962708	0.968118330260386	0.547333345216115	0.076928748499064	1.0
MR-IVW	creatinine	HMDB0000562	lactate	HMDB0000190	met-d-Creatinine	GCST90200408	3:185024780-185524780	0.995061168458162	0.579750093395601	0.0860957633278098	1.0
MR-IVW	creatinine	HMDB0000562	lactate	HMDB0000190	met-d-Creatinine	GCST90200408	4:76880934-77664144	0.764821653408503	0.250256726637999	0.002242003831786	1.0
MR-IVW	creatinine	HMDB0000562	lactate	HMDB0000190	met-d-Creatinine	GCST90200408	4:103323863-104102802	-0.225317284314958	0.514492362168081	0.661429074941674	1.0
MR-IVW	creatinine	HMDB0000562	lactate	HMDB0000190	met-d-Creatinine	GCST90200408	5:39144851-39644851	-0.208559539759541	0.419813677054754	0.619336638545763	1.0
MR-IVW	creatinine	HMDB0000562	lactate	HMDB0000190	met-d-Creatinine	GCST90200408	5:53045546-53835870	0.109293913047793	0.622848157604677	0.860706876570264	1.0
MR-IVW	creatinine	HMDB0000562	lactate	HMDB0000190	met-d-Creatinine	GCST90200408	5:176565124-177065124	0.240124456853302	0.363492740283591	0.508866834942196	1.0
MR-IVW	creatinine	HMDB0000562	lactate	HMDB0000190	met-d-Creatinine	GCST90200408	6:43556335-44056335	0.0780207106163801	0.486933311717034	0.872700891239194	1.0
MR-IVW	creatinine	HMDB0000562	lactate	HMDB0000190	met-d-Creatinine	GCST90200408	6:108750742-109250742	0.234896192072141	0.643624321146605	0.715142355561599	1.0
MR-IVW	creatinine	HMDB0000562	lactate	HMDB0000190	met-d-Creatinine	GCST90200408	6:133547208-134047208	0.0540388502954613	0.600502965608581	0.928295706083384	1.0
MR-IVW	creatinine	HMDB0000562	lactate	HMDB0000190	met-d-Creatinine	GCST90200408	6:160418389-160927934	-0.278006848132542	0.385755538623809	0.471105548422586	1.0
MR-IVW	creatinine	HMDB0000562	lactate	HMDB0000190	met-d-Creatinine	GCST90200408	7:1036567-1536567	-0.354166685415728	0.443199015905628	0.424224120168557	1.0
MR-IVW	creatinine	HMDB0000562	lactate	HMDB0000190	met-d-Creatinine	GCST90200408	7:25488956-25988956	-0.114399762043285	0.620652887413496	0.853761133488267	1.0
MR-IVW	creatinine	HMDB0000562	lactate	HMDB0000190	met-d-Creatinine	GCST90200408	7:76984640-77791673	0.243729446253754	0.573137052631191	0.670650731724182	1.0
MR-IVW	creatinine	HMDB0000562	lactate	HMDB0000190	met-d-Creatinine	GCST90200408	7:128492221-128992221	0.178210439936172	0.613151787717701	0.771321669121883	1.0
MR-IVW	creatinine	HMDB0000562	lactate	HMDB0000190	met-d-Creatinine	GCST90200408	7:151165041-151665041	-0.129991648987728	0.276919720202218	0.638769471068228	1.0
MR-IVW	creatinine	HMDB0000562	lactate	HMDB0000190	met-d-Creatinine	GCST90200408	8:8031142-9250941	-0.168772288441355	0.572672335297576	0.768215390708417	1.0
MR-IVW	creatinine	HMDB0000562	lactate	HMDB0000190	met-d-Creatinine	GCST90200408	8:9759952-10530228	0.568028779224382	0.645282757411217	0.378708254153044	1.0
MR-IVW	creatinine	HMDB0000562	lactate	HMDB0000190	met-d-Creatinine	GCST90200408	8:10561829-11945872	0.504036457165315	0.637379326559674	0.429063561637652	1.0
MR-IVW	creatinine	HMDB0000562	lactate	HMDB0000190	met-d-Creatinine	GCST90200408	8:19609539-20109539	0.049283586207059	0.61670811439976	0.93630568864434	1.0
MR-IVW	creatinine	HMDB0000562	lactate	HMDB0000190	met-d-Creatinine	GCST90200408	8:23527006-24027006	0.156752833026857	0.527633136045592	0.766400251783187	1.0
MR-IVW	creatinine	HMDB0000562	lactate	HMDB0000190	met-d-Creatinine	GCST90200408	8:30157389-30657389	0.992818375009028	0.621101314564331	0.109936069196192	1.0
MR-IVW	creatinine	HMDB0000562	lactate	HMDB0000190	met-d-Creatinine	GCST90200408	8:144768354-145268354	-1.28410333428423	0.64777931971146	0.047443880175242	1.0
MR-IVW	creatinine	HMDB0000562	lactate	HMDB0000190	met-d-Creatinine	GCST90200408	9:71184707-71684707	0.383037912195536	0.559922612655741	0.493917826234266	1.0
MR-IVW	creatinine	HMDB0000562	lactate	HMDB0000190	met-d-Creatinine	GCST90200408	10:52398454-52898454	0.117698275433937	0.557456530450198	0.83278236241894	1.0
MR-IVW	creatinine	HMDB0000562	lactate	HMDB0000190	met-d-Creatinine	GCST90200408	11:1928330-2428330	0.511448169173289	0.663444769282327	0.440767461119828	1.0
MR-IVW	creatinine	HMDB0000562	lactate	HMDB0000190	met-d-Creatinine	GCST90200408	11:2548804-3048804	0.743748484370138	0.545039580452443	0.172386032693218	1.0
MR-IVW	creatinine	HMDB0000562	lactate	HMDB0000190	met-d-Creatinine	GCST90200408	11:30504837-31294673	-0.666438917226509	0.414149893419945	0.107578470587413	1.0
MR-IVW	creatinine	HMDB0000562	lactate	HMDB0000190	met-d-Creatinine	GCST90200408	11:116373213-117240760	0.0249490838973471	0.562577276523062	0.964627142818145	1.0
MR-IVW	creatinine	HMDB0000562	lactate	HMDB0000190	met-d-Creatinine	GCST90200408	12:15092463-15592463	0.167661400073665	0.620424481246556	0.786978239893968	1.0
MR-IVW	creatinine	HMDB0000562	lactate	HMDB0000190	met-d-Creatinine	GCST90200408	15:41118334-41871842	-0.0632543503100274	0.502790739550321	0.899885085169521	1.0
MR-IVW	creatinine	HMDB0000562	lactate	HMDB0000190	met-d-Creatinine	GCST90200408	15:45400360-46179051	-0.170084078143926	0.298854945316582	0.569275270399987	1.0
MR-IVW	creatinine	HMDB0000562	lactate	HMDB0000190	met-d-Creatinine	GCST90200408	15:53700578-54200578	0.195413835658004	0.52206146525413	0.708172255854345	1.0
MR-IVW	creatinine	HMDB0000562	lactate	HMDB0000190	met-d-Creatinine	GCST90200408	15:76097375-76597375	-0.061822720806098	0.527845345613381	0.90676274835668	1.0
MR-IVW	creatinine	HMDB0000562	lactate	HMDB0000190	met-d-Creatinine	GCST90200408	16:20142332-21335139	0.264752497251066	0.527075261476044	0.615453048635014	2.0
MR-IVW	creatinine	HMDB0000562	lactate	HMDB0000190	met-d-Creatinine	GCST90200408	16:89453424-89953424	0.0666316659913694	0.518390216363669	0.897725022585575	1.0
MR-IVW	creatinine	HMDB0000562	lactate	HMDB0000190	met-d-Creatinine	GCST90200408	17:19176536-19724875	-0.308654821943862	0.418716667021006	0.461034285781711	1.0
MR-IVW	creatinine	HMDB0000562	lactate	HMDB0000190	met-d-Creatinine	GCST90200408	17:37200083-37954217	-0.740353190353658	0.436104656657553	0.0895737879502832	1.0
MR-IVW	creatinine	HMDB0000562	lactate	HMDB0000190	met-d-Creatinine	GCST90200408	17:58690466-59700441	0.626077147302981	0.349451090377246	0.0731967999349286	2.0
MR-IVW	creatinine	HMDB0000562	lactate	HMDB0000190	met-d-Creatinine	GCST90200408	18:76910235-77410235	-0.630671279875536	0.48531126023665	0.193765823396444	1.0
MR-IVW	creatinine	HMDB0000562	lactate	HMDB0000190	met-d-Creatinine	GCST90200408	19:32940263-33709298	-0.675939500545985	0.510326039529649	0.185328808924798	1.0
MR-IVW	creatinine	HMDB0000562	lactate	HMDB0000190	met-d-Creatinine	GCST90200408	19:45162079-45662079	-0.199158543582592	0.639441350570833	0.755453157368252	1.0
MR-IVW	creatinine	HMDB0000562	lactate	HMDB0000190	met-d-Creatinine	GCST90200408	20:32653904-33537782	0.650364305085982	0.514045155985324	0.205803565019311	1.0
MR-IVW	creatinine	HMDB0000562	lactate	HMDB0000190	met-d-Creatinine	GCST90200408	22:38345240-38845240	-0.105962684944529	0.527958505546503	0.840931067053522	1.0
MR-IVW	glucose	HMDB0000122	bilirubin (z,z)	HMDB0000054	met-d-Glucose	GCST90200704	2:165251927-165751927	-0.0964222053092318	0.653970334783755	0.882783746457327	1.0
MR-IVW	glucose	HMDB0000122	bilirubin (z,z)	HMDB0000054	met-d-Glucose	GCST90200704	2:169498833-170056652	0.239181410704872	0.169108910917184	0.157255306077166	4.0
MR-IVW	glucose	HMDB0000122	bilirubin (z,z)	HMDB0000054	met-d-Glucose	GCST90200704	3:122819058-123319058	-0.284099596030311	0.420700256742676	0.499484107916246	1.0
MR-IVW	glucose	HMDB0000122	bilirubin (z,z)	HMDB0000054	met-d-Glucose	GCST90200704	3:151951767-152451767	-0.392942443168357	0.661844790927025	0.552707536476923	1.0
MR-IVW	glucose	HMDB0000122	bilirubin (z,z)	HMDB0000054	met-d-Glucose	GCST90200704	3:170377909-170877909	0.263269853724183	0.35064344254327	0.452761430362359	1.0
MR-IVW	glucose	HMDB0000122	bilirubin (z,z)	HMDB0000054	met-d-Glucose	GCST90200704	4:185468314-185968314	0.0622466865519676	0.648816593159988	0.923569177298607	1.0
MR-IVW	glucose	HMDB0000122	bilirubin (z,z)	HMDB0000054	met-d-Glucose	GCST90200704	5:95479406-95979406	-0.796331337988759	0.634281664912865	0.20930262305816	1.0
MR-IVW	glucose	HMDB0000122	bilirubin (z,z)	HMDB0000054	met-d-Glucose	GCST90200704	6:7000270-7500270	-0.275084917433978	0.606387795303033	0.650084209520999	1.0
MR-IVW	glucose	HMDB0000122	bilirubin (z,z)	HMDB0000054	met-d-Glucose	GCST90200704	7:14801789-15301789	-0.286448902032857	0.436339202492419	0.511513942616994	1.0
MR-IVW	glucose	HMDB0000122	bilirubin (z,z)	HMDB0000054	met-d-Glucose	GCST90200704	7:43935955-44473721	0.588870091664519	0.38443787540085	0.125579402398989	2.0
MR-IVW	glucose	HMDB0000122	bilirubin (z,z)	HMDB0000054	met-d-Glucose	GCST90200704	8:117934783-118434783	0.398664153922155	0.546890054578868	0.466022574218037	1.0
MR-IVW	glucose	HMDB0000122	bilirubin (z,z)	HMDB0000054	met-d-Glucose	GCST90200704	9:21884068-22384068	1.9345860061651	0.656395128762695	0.0032057366112144	1.0
MR-IVW	glucose	HMDB0000122	bilirubin (z,z)	HMDB0000054	met-d-Glucose	GCST90200704	10:2888477-3388477	0.546048983097815	0.359315451357195	0.128588286874211	1.0
MR-IVW	glucose	HMDB0000122	bilirubin (z,z)	HMDB0000054	met-d-Glucose	GCST90200704	10:112762852-113262852	1.32950700666727	0.67733987739824	0.0496652485254599	1.0
MR-IVW	glucose	HMDB0000122	bilirubin (z,z)	HMDB0000054	met-d-Glucose	GCST90200704	10:114504071-115004071	0.0837464611227377	0.451636534051075	0.852892650498317	1.0
MR-IVW	glucose	HMDB0000122	bilirubin (z,z)	HMDB0000054	met-d-Glucose	GCST90200704	12:4134844-4634844	-0.854859019367359	0.659153756791343	0.194664285007184	1.0
MR-IVW	glucose	HMDB0000122	bilirubin (z,z)	HMDB0000054	met-d-Glucose	GCST90200704	12:111682800-112523499	-0.515052070135059	0.669616793828876	0.441789808181426	1.0
MR-IVW	glucose	HMDB0000122	bilirubin (z,z)	HMDB0000054	met-d-Glucose	GCST90200704	12:121166650-121666650	-0.834424786175382	0.611230369266095	0.1722040344533	1.0
MR-IVW	glucose	HMDB0000122	bilirubin (z,z)	HMDB0000054	met-d-Glucose	GCST90200704	13:28213465-28721145	-0.443984498622736	0.680214506897563	0.513941654455599	1.0
MR-IVW	glucose	HMDB0000122	bilirubin (z,z)	HMDB0000054	met-d-Glucose	GCST90200704	17:43272775-44380160	0.665864454368504	0.647547937718115	0.303815332268845	1.0
MR-IVW	glucose	HMDB0000122	bilirubin (z,z)	HMDB0000054	met-d-Glucose	GCST90200704	17:44543627-45043627	0.148553455905682	0.678808016987147	0.8267711180572	1.0
MR-IVW	glucose	HMDB0000122	bilirubin (z,z)	HMDB0000054	met-d-Glucose	GCST90200704	20:22311971-22811971	0.289294520765331	0.658965533663417	0.660652023316069	1.0
MR-IVW	asparagine	HMDB0000168	leucine	HMDB0000687	GCST90200452	bioa_011	11:61850353-62350353	0.0074579242525289	0.043109388742942	0.862651427622582	1.0
MR-IVW	asparagine	HMDB0000168	leucine	HMDB0000687	GCST90200452	bioa_011	14:103842789-104825326	-0.0543416958921595	0.0393780405015642	0.167586644830022	1.0
MR-IVW	stearoyl sphingomyelin (d18:1/18:0)	HMDB0001348	histidine	HMDB0000177	GCST90200335	M00059	14:63982386-64482386	-0.0541769269474023	0.120393170994227	0.65271044057584	1.0
MR-IVW	4-acetamidobutanoate	HMDB0003681	mannose	HMDB0000169	GCST90200311	GCST90200435	8:18005709-18505709	-0.0440459008385492	0.0618370336288552	0.476285213588165	1.0
MR-IVW	4-acetamidobutanoate	HMDB0003681	mannose	HMDB0000169	GCST90200311	GCST90200435	22:50435332-50935332	0.11691151084498	0.146853133320724	0.425967061944958	1.0
MR-IVW	valine	HMDB0000883	inosine 5'-monophosphate (imp)	HMDB0000175	bioa_022	GCST90200395	2:64958074-65458074	0.445581893557598	0.328297048466394	0.174701087520629	1.0
MR-IVW	valine	HMDB0000883	inosine 5'-monophosphate (imp)	HMDB0000175	bioa_022	GCST90200395	2:211173777-211673777	0.537219144184517	0.772042753900951	0.48652829421725	1.0
MR-IVW	valine	HMDB0000883	inosine 5'-monophosphate (imp)	HMDB0000175	bioa_022	GCST90200395	4:88972827-89472827	0.0929269392461843	0.219977298856168	0.672704785306804	1.0
MR-IVW	valine	HMDB0000883	inosine 5'-monophosphate (imp)	HMDB0000175	bioa_022	GCST90200395	11:116381707-116882500	-0.826407009550768	0.681287180942319	0.225126644744525	1.0
MR-IVW	valine	HMDB0000883	inosine 5'-monophosphate (imp)	HMDB0000175	bioa_022	GCST90200395	12:56615040-57115040	0.179563247817699	0.692136031019499	0.795300813086331	1.0
MR-IVW	valine	HMDB0000883	inosine 5'-monophosphate (imp)	HMDB0000175	bioa_022	GCST90200395	16:70059237-70559237	-0.382225730578424	0.44730915928855	0.392827942590685	1.0
MR-IVW	valine	HMDB0000883	inosine 5'-monophosphate (imp)	HMDB0000175	bioa_022	GCST90200395	17:6883609-7383609	-0.412272179534298	0.679223247447341	0.543866869223331	1.0
MR-IVW	valine	HMDB0000883	inosine 5'-monophosphate (imp)	HMDB0000175	bioa_022	GCST90200395	17:40470632-40970632	0.192773490108244	0.786908482722556	0.806475213577983	1.0
MR-IVW	valine	HMDB0000883	inosine 5'-monophosphate (imp)	HMDB0000175	bioa_022	GCST90200395	19:49114511-49614511	-0.934317317627194	0.700812541061548	0.182468970480947	1.0
MR-IVW	spermidine	HMDB0001257	n6,n6,n6-trimethyllysine	HMDB0001325	GCST90200423	GCST90200344	1:247789451-248289451	0.195358122058912	0.145755292183479	0.180142694622314	1.0
MR-IVW	histidine	HMDB0000177	methionine	HMDB0000696	M00059	GCST90200391	4:9731889-10602550	0.0251159112842085	0.129894961134136	0.846680526659009	1.0
MR-IVW	glutamine	HMDB0000641	1,7-dimethylurate	HMDB0011103	M00053	GCST90199756	12:56615040-57115040	-0.138756081635179	0.112674472744807	0.218144314805036	1.0
MR-IVW	3-ureidopropionate	HMDB0000026	tyrosine	HMDB0000158	GCST90200283	met-d-Tyr	22:24662232-25162232	0.0397223296603982	0.0322579903115125	0.218175146638627	1.0
MR-IVW	isoleucine	HMDB0000172	myo-inositol	HMDB0000211	met-d-Ile	GCST90200401	2:27480940-28253174	-0.12945649009754	0.566914398228536	0.819371980335716	1.0
MR-IVW	isoleucine	HMDB0000172	myo-inositol	HMDB0000211	met-d-Ile	GCST90200401	2:165251927-165751927	-0.137113801039179	0.518460670169091	0.791422968527773	1.0
MR-IVW	isoleucine	HMDB0000172	myo-inositol	HMDB0000211	met-d-Ile	GCST90200401	4:88890833-89475171	0.0514182579262485	0.197637611965688	0.794737013603043	2.0
MR-IVW	isoleucine	HMDB0000172	myo-inositol	HMDB0000211	met-d-Ile	GCST90200401	8:76193463-76693463	1.17300306815051	0.652168498631729	0.0720788689423036	1.0
MR-IVW	isoleucine	HMDB0000172	myo-inositol	HMDB0000211	met-d-Ile	GCST90200401	12:56611458-57111458	-0.242117371773657	0.464387402452829	0.602109478258321	1.0
MR-IVW	isoleucine	HMDB0000172	myo-inositol	HMDB0000211	met-d-Ile	GCST90200401	16:69331471-69831471	-0.483322818982002	0.576718367203326	0.401998735880236	1.0
MR-IVW	isoleucine	HMDB0000172	myo-inositol	HMDB0000211	met-d-Ile	GCST90200401	16:69865519-70914672	-0.0114980054426842	0.324302822672815	0.97171730019844	1.0
MR-IVW	isoleucine	HMDB0000172	myo-inositol	HMDB0000211	met-d-Ile	GCST90200401	17:6935779-7435779	-0.186528561953707	0.474792729163823	0.694420567912813	1.0
MR-IVW	isoleucine	HMDB0000172	myo-inositol	HMDB0000211	met-d-Ile	GCST90200401	19:49069664-49569664	0.172014986992157	0.439977168728088	0.695824260682188	1.0
MR-IVW	leucine	HMDB0000687	orotidine	HMDB0000788	M00060	GCST90200681	4:88976422-89476422	0.131846361123192	0.121885038336932	0.279373763663401	1.0
MR-IVW	leucine	HMDB0000687	orotidine	HMDB0000788	M00060	GCST90200681	6:45295851-45795851	-0.0045727333891293	0.17623312357909	0.979299555354875	1.0
MR-IVW	phenylpyruvate	HMDB0000205	inosine	HMDB0000195	GCST90200365	GCST90200394	9:131315554-131815554	-0.0883410313855534	0.169272320580222	0.601748978041889	1.0
MR-IVW	phenylpyruvate	HMDB0000205	inosine	HMDB0000195	GCST90200365	GCST90200394	16:58503995-59003995	0.253331194416969	0.205372371743957	0.217381335923101	1.0
MR-IVW	glutamine	HMDB0000641	alanine	HMDB0000161	GCST90200419	bioa_001	12:56335248-57115338	-0.262746876385188	0.0209560437378518	4.62521484841082e-36	1.0
MR-IVW	1-methylurate	HMDB0003099	leucine	HMDB0000687	M34395	M00060	8:18010431-18510431	0.0217399982931139	0.0815249935991789	0.789725820928055	1.0
MR-IVW	kynurenate	HMDB0000715	alpha-ketoglutarate	HMDB0000208	GCST90200454	M33453	1:241463402-241963402	0.134606989791612	0.10768559183329	0.21129954733371	1.0
MR-IVW	kynurenate	HMDB0000715	alpha-ketoglutarate	HMDB0000208	GCST90200454	M33453	4:170711647-171211647	0.0334550855606806	0.159555023443246	0.83391945051187	1.0
MR-IVW	kynurenate	HMDB0000715	alpha-ketoglutarate	HMDB0000208	GCST90200454	M33453	16:58517848-59017848	-0.0839666555181431	0.18367705894594	0.647568367631059	1.0
MR-IVW	mannose	HMDB0000169	alpha-tocopherol	HMDB0001893	M00584	M01561	2:27182547-28770083	-0.19641380677785	0.0561182305079571	0.000465258158071	1.0
MR-IVW	valine	HMDB0000883	phenylalanine	HMDB0000159	M01649	bioa_016	4:88976422-89476422	0.0321889543132858	0.0439139895133503	0.463558429394808	1.0
MR-IVW	2-oxoarginine*	HMDB0004225	isoleucine	HMDB0000172	GCST90199903	met-d-Ile	4:102938709-103438709	-0.132843805088685	0.0487971415495548	0.0064815806915073	1.0
MR-IVW	2-oxoarginine*	HMDB0004225	isoleucine	HMDB0000172	GCST90199903	met-d-Ile	6:160310824-160819068	0.023408104727146	0.028062127825764	0.404194840211752	2.0
MR-IVW	4-methyl-2-oxopentanoate	HMDB0000695	theobromine	HMDB0002825	M22116	GCST90199644	4:88976422-89476422	0.179577657231468	0.16087158828137	0.264302510851273	1.0
MR-IVW	4-methyl-2-oxopentanoate	HMDB0000695	theobromine	HMDB0002825	M22116	GCST90199644	13:48209901-48709901	-0.0121049679902925	0.171615955611214	0.943767674379887	1.0
MR-IVW	glycerophosphorylcholine (gpc)	HMDB0000086	citrulline	HMDB0000904	GCST90199629	GCST90200403	1:40156715-40656715	0.117689258720836	0.14343170880401	0.4119170588036	1.0
MR-IVW	adenosine	HMDB0000050	cholesterol	HMDB0000067	M00555	GCST90200368	1:109564880-110064880	0.215859698231147	0.163951720352186	0.187970973059691	1.0
MR-IVW	adenosine	HMDB0000050	cholesterol	HMDB0000067	M00555	GCST90200368	6:96128415-96628415	-0.204909810246807	0.169888121775683	0.227761355804384	1.0
MR-IVW	bilirubin (z,z)	HMDB0000054	1-methylxanthine	HMDB0010738	GCST90200704	GCST90199763	2:233988949-235124783	-0.0014857082741943	0.023830444334654	0.950288119327642	7.0
MR-IVW	bilirubin (z,z)	HMDB0000054	1-methylxanthine	HMDB0010738	GCST90200704	GCST90199763	12:21093886-21593886	-0.149299669105166	0.138803662079937	0.282098289540885	1.0
MR-IVW	docosahexaenoate (dha; 22:6n3)	HMDB0002183	orotate	HMDB0000226	GCST90199651	GCST90200392	11:61376206-61876206	-0.299603194234364	0.171520290056736	0.0806805840401992	1.0
MR-IVW	glycochenodeoxycholate	HMDB0000637	ornithine	HMDB0000214	M32346	GCST90200404	6:156877825-157377825	-0.0038378229284759	0.152677727782488	0.979945881664656	1.0
MR-IVW	alanine	HMDB0000161	5-methylthioadenosine (mta)	HMDB0001173	met-d-Ala	GCST90200359	1:206970800-207470800	-0.46055259934012	0.356114260816526	0.195917004105833	1.0
MR-IVW	alanine	HMDB0000161	5-methylthioadenosine (mta)	HMDB0001173	met-d-Ala	GCST90200359	2:27480940-28253616	1.03365458746345	0.43999388503864	0.0188113919762329	1.0
MR-IVW	alanine	HMDB0000161	5-methylthioadenosine (mta)	HMDB0001173	met-d-Ala	GCST90200359	2:64970910-65916674	-0.368900029667504	0.299056689208537	0.21737231649336	2.0
MR-IVW	alanine	HMDB0000161	5-methylthioadenosine (mta)	HMDB0001173	met-d-Ala	GCST90200359	2:211290507-211790507	3.82979973054742	0.583944831961543	5.4353236032111396e-11	1.0
MR-IVW	alanine	HMDB0000161	5-methylthioadenosine (mta)	HMDB0001173	met-d-Ala	GCST90200359	3:122879946-123379946	-0.856662724978947	0.600789631955073	0.15389875251326	1.0
MR-IVW	alanine	HMDB0000161	5-methylthioadenosine (mta)	HMDB0001173	met-d-Ala	GCST90200359	3:159754026-160551365	0.0037491608622388	0.416653816610665	0.992820521303549	1.0
MR-IVW	alanine	HMDB0000161	5-methylthioadenosine (mta)	HMDB0001173	met-d-Ala	GCST90200359	4:88958565-89458565	0.446054734520609	0.470964773396193	0.343583499880253	1.0
MR-IVW	alanine	HMDB0000161	5-methylthioadenosine (mta)	HMDB0001173	met-d-Ala	GCST90200359	5:35692098-36469710	0.167400229704434	0.527983151718244	0.751201105523964	1.0
MR-IVW	alanine	HMDB0000161	5-methylthioadenosine (mta)	HMDB0001173	met-d-Ala	GCST90200359	6:20453952-20953952	0.24035654111954	0.468698763779604	0.608079565051864	1.0
MR-IVW	alanine	HMDB0000161	5-methylthioadenosine (mta)	HMDB0001173	met-d-Ala	GCST90200359	7:94972201-95472201	-1.11391255049326	0.667763994610858	0.0952912907019041	1.0
MR-IVW	alanine	HMDB0000161	5-methylthioadenosine (mta)	HMDB0001173	met-d-Ala	GCST90200359	8:17128898-17669461	0.79259395023656	0.494467035795662	0.108951045169775	1.0
MR-IVW	alanine	HMDB0000161	5-methylthioadenosine (mta)	HMDB0001173	met-d-Ala	GCST90200359	8:49725746-50225746	0.0596878470913057	0.599408314706757	0.920679405582982	1.0
MR-IVW	alanine	HMDB0000161	5-methylthioadenosine (mta)	HMDB0001173	met-d-Ala	GCST90200359	8:117935733-118435733	0.358242689032169	0.5371344118265	0.504803009598354	1.0
MR-IVW	alanine	HMDB0000161	5-methylthioadenosine (mta)	HMDB0001173	met-d-Ala	GCST90200359	8:145497920-145997920	-0.900814149933315	0.478221995963362	0.0596091392078963	1.0
MR-IVW	alanine	HMDB0000161	5-methylthioadenosine (mta)	HMDB0001173	met-d-Ala	GCST90200359	9:4033137-4533137	-0.164747798926105	0.555295079669303	0.766706902423017	1.0
MR-IVW	alanine	HMDB0000161	5-methylthioadenosine (mta)	HMDB0001173	met-d-Ala	GCST90200359	11:8005408-8505408	-0.210916465615135	0.324803014392523	0.516100976698663	1.0
MR-IVW	alanine	HMDB0000161	5-methylthioadenosine (mta)	HMDB0001173	met-d-Ala	GCST90200359	12:4040249-4540249	0.0356276124360136	0.609985424689146	0.953424186116803	1.0
MR-IVW	alanine	HMDB0000161	5-methylthioadenosine (mta)	HMDB0001173	met-d-Ala	GCST90200359	12:45894827-46394827	0.333654147737841	0.649135897041901	0.607253825248562	1.0
MR-IVW	alanine	HMDB0000161	5-methylthioadenosine (mta)	HMDB0001173	met-d-Ala	GCST90200359	12:46544011-47796599	0.376889818744634	0.21845661461173	0.0844844533397111	3.0
MR-IVW	alanine	HMDB0000161	5-methylthioadenosine (mta)	HMDB0001173	met-d-Ala	GCST90200359	12:56109642-56609642	-0.481185656351025	0.65181639179952	0.460379131081951	1.0
MR-IVW	alanine	HMDB0000161	5-methylthioadenosine (mta)	HMDB0001173	met-d-Ala	GCST90200359	12:56610577-57110577	0.376861615582088	0.23749093731334	0.112547459236577	1.0
MR-IVW	alanine	HMDB0000161	5-methylthioadenosine (mta)	HMDB0001173	met-d-Ala	GCST90200359	12:59740767-60240767	0.220888114714018	0.445347320485655	0.619900995431098	1.0
MR-IVW	alanine	HMDB0000161	5-methylthioadenosine (mta)	HMDB0001173	met-d-Ala	GCST90200359	12:122367989-122867989	-0.0130672922327515	0.558454194405931	0.981331970481287	1.0
MR-IVW	alanine	HMDB0000161	5-methylthioadenosine (mta)	HMDB0001173	met-d-Ala	GCST90200359	12:132815816-133315816	0.540504768478697	0.662249986493149	0.414406196425199	1.0
MR-IVW	alanine	HMDB0000161	5-methylthioadenosine (mta)	HMDB0001173	met-d-Ala	GCST90200359	16:69383883-70933639	-0.250007513022194	0.244128617619202	0.305796951750412	4.0
MR-IVW	alanine	HMDB0000161	5-methylthioadenosine (mta)	HMDB0001173	met-d-Ala	GCST90200359	16:70994871-71494871	-0.315643586452875	0.644877670708338	0.62451413305758	1.0
MR-IVW	alanine	HMDB0000161	5-methylthioadenosine (mta)	HMDB0001173	met-d-Ala	GCST90200359	17:79391534-79891534	-0.168593881131451	0.510770656278575	0.741341433594735	1.0
MR-IVW	alanine	HMDB0000161	5-methylthioadenosine (mta)	HMDB0001173	met-d-Ala	GCST90200359	21:32796216-33296216	-0.428834321229371	0.650498740272844	0.509742126841648	1.0
MR-IVW	alanine	HMDB0000161	5-methylthioadenosine (mta)	HMDB0001173	met-d-Ala	GCST90200359	22:18934095-19434095	1.66102101153198	0.629840875283973	0.0083591708193238	1.0
MR-IVW	eicosapentaenoate (epa; 20:5n3)	HMDB0001999	citrate	HMDB0000094	M18467	GCST90200304	11:61330635-61830635	0.373662357716694	0.0986829604321891	0.0001527882809266	1.0
MR-IVW	bilirubin (z,z)	HMDB0000054	2-aminobutyrate	HMDB0000452	GCST90200704	M32348	2:233988949-235124783	-0.0294167387748758	0.0336001550878943	0.381305099061797	2.0
MR-IVW	bilirubin (z,z)	HMDB0000054	2-aminobutyrate	HMDB0000452	GCST90200704	M32348	12:21093886-21593886	-0.444517523300466	0.154346362257105	0.0039767517097884	1.0
MR-IVW	alpha-ketoglutaramate*	HMDB0001552	alanine	HMDB0000161	GCST90199885	M32339	3:99879368-100379368	0.277296373634901	0.142609563583663	0.051841878715686	1.0
MR-IVW	creatine	HMDB0000064	isoleucine	HMDB0000172	GCST90200323	GCST90200399	2:211290507-211790507	-0.0167740144767641	0.075178863706558	0.823441011386892	1.0
MR-IVW	creatine	HMDB0000064	isoleucine	HMDB0000172	GCST90200323	GCST90200399	15:45404327-45904327	0.256293036804694	0.138229850545352	0.0637237465597383	1.0
MR-IVW	glycine	HMDB0000123	1-methylnicotinamide	HMDB0000699	bioa_008	GCST90200406	1:75967169-76725029	0.154287282556772	0.353071291244705	0.662121354779113	1.0
MR-IVW	glycine	HMDB0000123	1-methylnicotinamide	HMDB0000699	bioa_008	GCST90200406	1:120004506-120504506	0.138089918027459	0.461186253892052	0.764617073170898	1.0
MR-IVW	glycine	HMDB0000123	1-methylnicotinamide	HMDB0000699	bioa_008	GCST90200406	2:165258389-165758389	-0.60106055410035	0.517317137276554	0.245284118979126	1.0
MR-IVW	glycine	HMDB0000123	1-methylnicotinamide	HMDB0000699	bioa_008	GCST90200406	2:210575251-212439946	0.0687422974482928	0.0517081290082641	0.183706404023472	6.0
MR-IVW	glycine	HMDB0000123	1-methylnicotinamide	HMDB0000699	bioa_008	GCST90200406	3:125660381-126160381	-0.140064255527698	0.271597644344748	0.606060481620727	1.0
MR-IVW	glycine	HMDB0000123	1-methylnicotinamide	HMDB0000699	bioa_008	GCST90200406	5:89976061-90476061	0.119420823849138	0.569349515748403	0.833863124107059	1.0
MR-IVW	glycine	HMDB0000123	1-methylnicotinamide	HMDB0000699	bioa_008	GCST90200406	5:131494202-131994202	0.891598047958305	0.514706920889933	0.0832301028969421	1.0
MR-IVW	glycine	HMDB0000123	1-methylnicotinamide	HMDB0000699	bioa_008	GCST90200406	6:160525578-161025578	-0.976378907063931	0.516813087323133	0.0588609859142308	1.0
MR-IVW	glycine	HMDB0000123	1-methylnicotinamide	HMDB0000699	bioa_008	GCST90200406	7:55797215-56297215	-0.254444159955706	0.342180628737553	0.457120900628369	1.0
MR-IVW	glycine	HMDB0000123	1-methylnicotinamide	HMDB0000699	bioa_008	GCST90200406	8:8933358-9433358	0.136507684063514	0.311655429559704	0.661380222116804	1.0
MR-IVW	glycine	HMDB0000123	1-methylnicotinamide	HMDB0000699	bioa_008	GCST90200406	8:126232077-126732077	-0.173582604061522	0.311434309239934	0.577278029122492	1.0
MR-IVW	glycine	HMDB0000123	1-methylnicotinamide	HMDB0000699	bioa_008	GCST90200406	9:5720079-6894932	0.147593249499264	0.382499057318603	0.699596167407882	3.0
MR-IVW	glycine	HMDB0000123	1-methylnicotinamide	HMDB0000699	bioa_008	GCST90200406	10:64798306-65575478	0.396591167966744	0.446489271808544	0.374409815059521	1.0
MR-IVW	glycine	HMDB0000123	1-methylnicotinamide	HMDB0000699	bioa_008	GCST90200406	12:46859387-47359387	-0.723099638110789	0.435733173431686	0.0970148788196189	1.0
MR-IVW	glycine	HMDB0000123	1-methylnicotinamide	HMDB0000699	bioa_008	GCST90200406	12:56611458-57111458	-0.0316828177456256	0.573119050699618	0.955914288137775	1.0
MR-IVW	glycine	HMDB0000123	1-methylnicotinamide	HMDB0000699	bioa_008	GCST90200406	15:58217095-58717095	-0.469430920946061	0.528180629741715	0.374126882440756	1.0
MR-IVW	glycine	HMDB0000123	1-methylnicotinamide	HMDB0000699	bioa_008	GCST90200406	16:80861176-81361176	0.15296075238372	0.233109025044923	0.511710323916327	1.0
MR-IVW	glycine	HMDB0000123	1-methylnicotinamide	HMDB0000699	bioa_008	GCST90200406	17:45188952-45974996	0.0542485489140372	0.489422425566862	0.911741658114571	1.0
MR-IVW	glycine	HMDB0000123	1-methylnicotinamide	HMDB0000699	bioa_008	GCST90200406	19:17984588-18484588	-0.424925212536071	0.528722011104513	0.421579724373603	1.0
MR-IVW	1-methylxanthine	HMDB0010738	spermidine	HMDB0001257	GCST90199763	bioa_033	8:18005709-18505709	0.0158167043923278	0.03691605243697	0.668323100339487	2.0
MR-IVW	1-methylxanthine	HMDB0010738	spermidine	HMDB0001257	GCST90199763	bioa_033	15:74275585-74775585	-0.136906683981958	0.104508919070197	0.190195835590478	1.0
MR-IVW	1-methylxanthine	HMDB0010738	spermidine	HMDB0001257	GCST90199763	bioa_033	15:74777880-75599999	0.0273842013835778	0.0840006177410377	0.744424355128801	1.0
MR-IVW	3-(4-hydroxyphenyl)lactate	HMDB0000755	histidine	HMDB0000177	GCST90200371	GCST90200377	6:111301079-111801079	-0.146151244862071	0.181227404285798	0.419982139839728	1.0
MR-IVW	3-(4-hydroxyphenyl)lactate	HMDB0000755	histidine	HMDB0000177	GCST90200371	GCST90200377	17:79941425-80441425	-0.0217161041083312	0.102170552407102	0.831679858747019	1.0
MR-IVW	n-acetylornithine	HMDB0003357	glutamine	HMDB0000641	M15630	M00053	2:73124156-74349562	0.0079294187752254	0.0249689063587758	0.750809821429872	2.0
MR-IVW	sphinganine	HMDB0000269	hippurate	HMDB0000714	GCST90200374	GCST90199624	3:56598999-57098999	-0.0575438746289384	0.164173847386186	0.72595918880589	1.0
MR-IVW	choline phosphate	HMDB0001565	glycochenodeoxycholate	HMDB0000637	GCST90200363	GCST90200342	1:21573292-22142120	0.0572691784671789	0.0951594522200354	0.54729174343199	2.0
MR-IVW	choline phosphate	HMDB0001565	glycochenodeoxycholate	HMDB0000637	GCST90200363	GCST90200342	22:24245541-24745541	-0.118999934696125	0.177199381624464	0.501864145030802	1.0
MR-IVW	1-methylnicotinamide	HMDB0000699	kynurenine	HMDB0000684	GCST90200406	bioa_027	6:160317928-160817928	-0.0157097725197831	0.086794323313721	0.856367576014215	1.0
MR-IVW	tryptophan	HMDB0000929	aspartate	HMDB0000191	GCST90200441	M15996	6:111301079-112053797	1.20091890600227e-308	0.176763953497327	1.0	1.0
MR-IVW	glycine	HMDB0000123	orotate	HMDB0000226	met-d-Gly	GCST90200392	1:11606378-12106378	-0.118760480074324	0.663833497170623	0.858015433313279	1.0
MR-IVW	glycine	HMDB0000123	orotate	HMDB0000226	met-d-Gly	GCST90200392	1:75982013-76482013	-0.179500832171974	0.375545897421596	0.632669359883692	1.0
MR-IVW	glycine	HMDB0000123	orotate	HMDB0000226	met-d-Gly	GCST90200392	1:120004506-120504506	-0.139122458028791	0.656669342705099	0.832215674119812	2.0
MR-IVW	glycine	HMDB0000123	orotate	HMDB0000226	met-d-Gly	GCST90200392	1:151589838-152089838	-0.215858361253247	0.728288968544864	0.766931428934059	1.0
MR-IVW	glycine	HMDB0000123	orotate	HMDB0000226	met-d-Gly	GCST90200392	2:165276338-165776338	0.945534327031733	0.597664587622217	0.113638513265133	1.0
MR-IVW	glycine	HMDB0000123	orotate	HMDB0000226	met-d-Gly	GCST90200392	2:208538752-212979649	0.0584112095926759	0.0273610025317159	0.0327745387864248	61.0
MR-IVW	glycine	HMDB0000123	orotate	HMDB0000226	met-d-Gly	GCST90200392	2:226790540-227290540	1.10135264831435	0.663470783568981	0.0969171367259444	1.0
MR-IVW	glycine	HMDB0000123	orotate	HMDB0000226	met-d-Gly	GCST90200392	3:12110357-12610357	1.28954688035464	0.676176152325948	0.0565054679384691	1.0
MR-IVW	glycine	HMDB0000123	orotate	HMDB0000226	met-d-Gly	GCST90200392	3:48534270-49826414	0.910893200756311	0.607126554729026	0.133527655537848	1.0
MR-IVW	glycine	HMDB0000123	orotate	HMDB0000226	met-d-Gly	GCST90200392	3:125116791-126249375	0.247790771577627	0.166263919452732	0.136133276468462	5.0
MR-IVW	glycine	HMDB0000123	orotate	HMDB0000226	met-d-Gly	GCST90200392	4:102676923-103438709	-0.156902021953087	0.565577948706229	0.781458457858469	1.0
MR-IVW	glycine	HMDB0000123	orotate	HMDB0000226	met-d-Gly	GCST90200392	5:90005685-90505685	-0.158805465814869	0.562981563796034	0.777882677439982	1.0
MR-IVW	glycine	HMDB0000123	orotate	HMDB0000226	met-d-Gly	GCST90200392	5:131427047-131927047	1.08031838514653	0.649016336124007	0.0960031083538235	1.0
MR-IVW	glycine	HMDB0000123	orotate	HMDB0000226	met-d-Gly	GCST90200392	6:131620261-132120261	-0.547004603533733	0.735257304400622	0.456898552289497	1.0
MR-IVW	glycine	HMDB0000123	orotate	HMDB0000226	met-d-Gly	GCST90200392	6:160518860-161018860	-0.0874333199952681	0.638144625437257	0.891021497498266	1.0
MR-IVW	glycine	HMDB0000123	orotate	HMDB0000226	met-d-Gly	GCST90200392	7:55560073-56715237	0.0313446673648278	0.257791253247175	0.903224259289761	2.0
MR-IVW	glycine	HMDB0000123	orotate	HMDB0000226	met-d-Gly	GCST90200392	8:8915380-9434231	0.429159803635618	0.223362809759301	0.0546866561116185	2.0
MR-IVW	glycine	HMDB0000123	orotate	HMDB0000226	met-d-Gly	GCST90200392	8:17169461-17669461	0.5762157115929	0.586179904968301	0.325606712378998	1.0
MR-IVW	glycine	HMDB0000123	orotate	HMDB0000226	met-d-Gly	GCST90200392	8:126212070-126756694	-0.0039443396465056	0.236866506031014	0.986714110329874	2.0
MR-IVW	glycine	HMDB0000123	orotate	HMDB0000226	met-d-Gly	GCST90200392	9:5668443-7086536	-0.151607934036303	0.216394988351453	0.483548047844206	4.0
MR-IVW	glycine	HMDB0000123	orotate	HMDB0000226	met-d-Gly	GCST90200392	11:8005408-8505408	0.191659621661459	0.557159917548089	0.730850861826285	1.0
MR-IVW	glycine	HMDB0000123	orotate	HMDB0000226	met-d-Gly	GCST90200392	12:115016-615016	0.265808286439687	0.632463944490658	0.67428514578212	1.0
MR-IVW	glycine	HMDB0000123	orotate	HMDB0000226	met-d-Gly	GCST90200392	12:21136493-21636493	-0.37405356293079	0.654414057633979	0.56760284536064	1.0
MR-IVW	glycine	HMDB0000123	orotate	HMDB0000226	met-d-Gly	GCST90200392	12:46468358-47667420	0.0137570045738652	0.588325605832367	0.981344511886189	2.0
MR-IVW	glycine	HMDB0000123	orotate	HMDB0000226	met-d-Gly	GCST90200392	12:56615338-57115338	-0.44011081185893	0.395829633518962	0.266194356351955	1.0
MR-IVW	glycine	HMDB0000123	orotate	HMDB0000226	met-d-Gly	GCST90200392	12:57516305-58016305	0.594305858005653	0.628313721811504	0.344212657509712	1.0
MR-IVW	glycine	HMDB0000123	orotate	HMDB0000226	met-d-Gly	GCST90200392	12:59343804-59843804	-0.471901472702254	0.672878248760995	0.483104726585829	1.0
MR-IVW	glycine	HMDB0000123	orotate	HMDB0000226	met-d-Gly	GCST90200392	13:50472895-50972895	-0.485560350516524	0.689693333883592	0.481418106740486	1.0
MR-IVW	glycine	HMDB0000123	orotate	HMDB0000226	met-d-Gly	GCST90200392	14:100551720-101051720	0.380027828855655	0.690926687817348	0.582301355524053	1.0
MR-IVW	glycine	HMDB0000123	orotate	HMDB0000226	met-d-Gly	GCST90200392	15:42451374-42951374	-0.632629163690031	0.652138246321638	0.332004405657064	1.0
MR-IVW	glycine	HMDB0000123	orotate	HMDB0000226	met-d-Gly	GCST90200392	15:43028726-44613739	-0.787315358660702	0.475356760289557	0.0976687637764531	1.0
MR-IVW	glycine	HMDB0000123	orotate	HMDB0000226	met-d-Gly	GCST90200392	15:58180763-58713267	0.750840442578906	0.368615932083457	0.0416582558104962	2.0
MR-IVW	glycine	HMDB0000123	orotate	HMDB0000226	met-d-Gly	GCST90200392	16:79678196-80178196	0.501994880670701	0.649504921910926	0.439588375006356	1.0
MR-IVW	glycine	HMDB0000123	orotate	HMDB0000226	met-d-Gly	GCST90200392	16:80626853-81422810	0.0868979438781114	0.175801205170204	0.621096702331522	2.0
MR-IVW	glycine	HMDB0000123	orotate	HMDB0000226	met-d-Gly	GCST90200392	17:45235982-45996386	-0.376953702530997	0.372766268270126	0.311904731324413	1.0
MR-IVW	glycine	HMDB0000123	orotate	HMDB0000226	met-d-Gly	GCST90200392	19:17984588-18484588	0.106275861863256	0.461483539618056	0.817865054179196	1.0
MR-IVW	tyrosine	HMDB0000158	valine	HMDB0000883	bioa_021	GCST90200442	4:99820973-100320973	0.492979329985589	0.550504282259869	0.370517201259906	1.0
MR-IVW	tyrosine	HMDB0000158	valine	HMDB0000883	bioa_021	GCST90200442	6:111242119-112017012	-0.0159163127571942	0.142916447333943	0.911324568595682	2.0
MR-IVW	tyrosine	HMDB0000158	valine	HMDB0000883	bioa_021	GCST90200442	6:112114361-112614361	-0.546374488465761	0.571686029621794	0.339211314217429	1.0
MR-IVW	tyrosine	HMDB0000158	valine	HMDB0000883	bioa_021	GCST90200442	7:27926305-28426305	-0.19691692869542	0.467331387723049	0.67348882499083	1.0
MR-IVW	tyrosine	HMDB0000158	valine	HMDB0000883	bioa_021	GCST90200442	10:64816186-65575478	0.0210967312640091	0.465264950824336	0.963833532278526	1.0
MR-IVW	tyrosine	HMDB0000158	valine	HMDB0000883	bioa_021	GCST90200442	11:61310081-61810081	0.457744965803808	0.553236991352894	0.408013781700948	1.0
MR-IVW	tyrosine	HMDB0000158	valine	HMDB0000883	bioa_021	GCST90200442	12:46678393-47435518	0.71157622597068	0.433856548792918	0.100980495129982	1.0
MR-IVW	tyrosine	HMDB0000158	valine	HMDB0000883	bioa_021	GCST90200442	12:56615040-57115040	0.378167082915963	0.333631271556018	0.257009327141721	1.0
MR-IVW	tyrosine	HMDB0000158	valine	HMDB0000883	bioa_021	GCST90200442	12:57594049-58094049	-0.0842305959785374	0.501003879220744	0.866486011785026	1.0
MR-IVW	tyrosine	HMDB0000158	valine	HMDB0000883	bioa_021	GCST90200442	12:59727701-60227701	0.916204967321495	0.48895056095379	0.0609553439458407	1.0
MR-IVW	tyrosine	HMDB0000158	valine	HMDB0000883	bioa_021	GCST90200442	12:120845172-121674861	-0.522936423380632	0.451869218110915	0.247160499592471	1.0
MR-IVW	tyrosine	HMDB0000158	valine	HMDB0000883	bioa_021	GCST90200442	12:122092964-122592964	-0.404180275833416	0.523229575763411	0.439834835016702	1.0
MR-IVW	tyrosine	HMDB0000158	valine	HMDB0000883	bioa_021	GCST90200442	15:60649639-61149639	0.940708624678767	0.562923504059193	0.0946994165458301	1.0
MR-IVW	tyrosine	HMDB0000158	valine	HMDB0000883	bioa_021	GCST90200442	16:71153235-72438683	-0.783702937739649	0.279166709070668	0.0049959671947549	2.0
MR-IVW	orotate	HMDB0000226	sulfate*	HMDB01448	GCST90200392	GCST90199896	3:123305909-124961335	0.057511270492434	0.0303048126828876	0.057727664766179	3.0
MR-IVW	orotate	HMDB0000226	sulfate*	HMDB01448	GCST90200392	GCST90199896	7:32831514-33590783	-0.0140686103930152	0.0492218493646866	0.775015655947826	1.0
MR-IVW	cysteinylglycine	HMDB0000078	cysteine	HMDB0000574	GCST90200364	GCST90200439	16:15885043-16385043	0.207521966679857	0.150895003249259	0.169046530451008	1.0
MR-IVW	cysteinylglycine	HMDB0000078	cysteine	HMDB0000574	GCST90200364	GCST90200439	16:89076223-90262231	-0.132772647092869	0.0654031151533076	0.0423498205276962	2.0
MR-IVW	cysteinylglycine	HMDB0000078	cysteine	HMDB0000574	GCST90200364	GCST90200439	19:52317323-52817323	0.681357452781347	0.183280669258666	0.000201153755116	1.0
MR-IVW	7-methylxanthine	HMDB0001991	leucine	HMDB0000687	M34390	met-d-Leu	5:168189476-168689476	-0.0355990191342123	0.0396789973379227	0.369625345523532	1.0
MR-IVW	isoursodeoxycholate	HMDB0000686	retinol (vitamin a)	HMDB0000305	GCST90199892	GCST90200405	5:35715970-36215970	0.140758744954023	0.1744975879846	0.419867281165399	1.0
MR-IVW	3-methyl-2-oxovalerate	HMDB0000491	uridine	HMDB0000296	M15676	GCST90200407	4:88976422-89476422	0.0490499582782149	0.127635442025151	0.700758094283358	1.0
MR-IVW	3-ureidopropionate	HMDB0000026	histidine	HMDB0000177	GCST90200283	M00059	22:24662232-25162232	-0.0318762922195418	0.12750516887817	0.802587348634156	1.0
MR-IVW	phenylalanine	HMDB0000159	glycerol	HMDB0000131	GCST90200396	GCST90200325	12:103005621-103594137	-0.0362747331250271	0.102799216747098	0.724186095619235	2.0
MR-IVW	kynurenine	HMDB0000684	bilirubin (z,z)	HMDB0000054	GCST90199636	M27716	8:39554593-40054593	0.205159847849188	0.190505573002818	0.281514632510024	1.0
MR-IVW	kynurenine	HMDB0000684	bilirubin (z,z)	HMDB0000054	GCST90199636	M27716	12:111809557-113090766	0.187388321971759	0.170090938405136	0.270594328277562	1.0
MR-IVW	kynurenine	HMDB0000684	bilirubin (z,z)	HMDB0000054	GCST90199636	M27716	16:87568373-88128072	0.0517113955840016	0.0821079381319937	0.528826910846924	2.0
MR-IVW	s-1-pyrroline-5-carboxylate	HMDB0001301	arachidonate (20:4n6)	HMDB0001043	GCST90200381	M01110	8:144432748-145014955	0.0986103725991744	0.0549222449250537	0.0725813715313819	2.0
MR-IVW	docosapentaenoate (n6 dpa; 22:5n6)	HMDB0001976	glycerol	HMDB0000131	GCST90199796	M15122	11:61347212-61847212	-0.0456059122889213	0.145109720919298	0.753304047285918	1.0
MR-IVW	n1-methyl-2-pyridone-5-carboxamide	HMDB0004193	1-(1-enyl-stearoyl)-2-arachidonoyl-gpe (p-18:0/20:4)*	HMDB0005779	GCST90199778	GCST90200058	2:135485648-135985648	0.0194428346027509	0.171939521616768	0.909967529818069	1.0
MR-IVW	n1-methyl-2-pyridone-5-carboxamide	HMDB0004193	1-(1-enyl-stearoyl)-2-arachidonoyl-gpe (p-18:0/20:4)*	HMDB0005779	GCST90199778	GCST90200058	7:10019022-10519022	0.122783904275159	0.180967518191416	0.497463679017418	1.0
MR-IVW	glycerophosphorylcholine (gpc)	HMDB0000086	mannose	HMDB0000169	GCST90199629	M00584	1:40156715-40656715	0.0188657585293066	0.157214654410891	0.904483147958834	1.0
MR-IVW	orotidine	HMDB0000788	taurocholate	HMDB0000036	GCST90200681	GCST90200333	3:124271035-124771035	0.0333369561301914	0.181549829374916	0.854308216781625	1.0
MR-IVW	orotidine	HMDB0000788	taurocholate	HMDB0000036	GCST90200681	GCST90200333	16:20142332-20642332	0.127412053801803	0.168594127814765	0.449809622290003	1.0
MR-IVW	orotidine	HMDB0000788	taurocholate	HMDB0000036	GCST90200681	GCST90200333	17:72554076-74203469	0.0266492544823285	0.0274107299960166	0.330941211457485	1.0
MR-IVW	leucine	HMDB0000687	eicosapentaenoate (epa; 20:5n3)	HMDB0001999	bioa_011	M18467	2:27480940-27980940	0.350308421514618	0.360611610382694	0.331334906503131	1.0
MR-IVW	leucine	HMDB0000687	eicosapentaenoate (epa; 20:5n3)	HMDB0001999	bioa_011	M18467	4:88972827-89472827	0.118803954099574	0.231007688526951	0.607052248071007	1.0
MR-IVW	leucine	HMDB0000687	eicosapentaenoate (epa; 20:5n3)	HMDB0001999	bioa_011	M18467	4:186893802-187393802	0.845190415879198	0.547808602884663	0.122865441229316	1.0
MR-IVW	leucine	HMDB0000687	eicosapentaenoate (epa; 20:5n3)	HMDB0001999	bioa_011	M18467	11:116336283-116883862	0.552071190606782	0.434266709109469	0.203631832089122	2.0
MR-IVW	leucine	HMDB0000687	eicosapentaenoate (epa; 20:5n3)	HMDB0001999	bioa_011	M18467	15:58477325-58977325	0.105125026094901	0.515112627865028	0.838289707301188	1.0
MR-IVW	leucine	HMDB0000687	eicosapentaenoate (epa; 20:5n3)	HMDB0001999	bioa_011	M18467	16:70059237-70559237	0.0999128746666399	0.337205951999917	0.767003814165869	1.0
MR-IVW	cysteinylglycine	HMDB0000078	oleamide	HMDB0002117	GCST90200364	M32458	16:15885043-16385043	0.109897871307262	0.192321274787708	0.567709166197353	1.0
MR-IVW	cysteinylglycine	HMDB0000078	oleamide	HMDB0002117	GCST90200364	M32458	16:89076223-90262231	-0.0150850439004925	0.0775802257739627	0.845827892312865	1.0
MR-IVW	choline	HMDB0000097	glucose	HMDB0000122	GCST90200327	GCST90200440	2:211290507-211790507	-0.0917081536158619	0.178692264972934	0.60779857478886	1.0
MR-IVW	choline	HMDB0000097	glucose	HMDB0000122	GCST90200327	GCST90200440	17:17175631-17675631	0.0612304477054591	0.152469803458671	0.687985311004719	1.0
MR-IVW	gluconate	HMDB0000625	histidine	HMDB0000177	GCST90200373	met-d-His	4:99521223-100894070	-0.0010304105370237	0.0155090747840767	0.947028161241825	2.0
MR-IVW	cytidine	HMDB0000089	aspartate	HMDB0000191	GCST90200429	bioa_004	15:85255020-85755020	-0.0543519650534566	0.0780919038124386	0.486428829748114	1.0
MR-IVW	uridine	HMDB0000296	n1-methyl-2-pyridone-5-carboxamide	HMDB0004193	GCST90200407	GCST90199778	1:20666238-21166238	-0.0500431941657867	0.113085948761012	0.658110401181475	1.0
MR-IVW	uridine	HMDB0000296	n1-methyl-2-pyridone-5-carboxamide	HMDB0004193	GCST90200407	GCST90199778	7:47877194-48377194	-0.0628361898265622	0.163047974306219	0.699952438447794	1.0
MR-IVW	uridine	HMDB0000296	n1-methyl-2-pyridone-5-carboxamide	HMDB0004193	GCST90200407	GCST90199778	22:50686035-51186035	0.0937687735338708	0.16324783684135	0.565700401821731	1.0
MR-IVW	hypoxanthine	HMDB0000157	valine	HMDB0000883	M03127	M01649	6:16038192-16538192	-0.0905665547088214	0.120755406278429	0.453254704753736	1.0
MR-IVW	sphingosine	HMDB0000252	n-acetyl-aspartyl-glutamate (naag)	HMDB0001067	GCST90200385	GCST90200684	3:56598999-57098999	-0.0663578649707937	0.148834810676095	0.655706258669794	1.0
MR-IVW	eicosapentaenoate (epa; 20:5n3)	HMDB0001999	tyrosine	HMDB0000158	GCST90200349	M01299	11:61319830-61819830	-0.217697003948117	0.0810035363527878	0.0071989102288198	1.0
MR-IVW	s-1-pyrroline-5-carboxylate	HMDB0001301	pyruvate	HMDB0000243	GCST90200381	M00599	8:144432748-145014955	0.0104069105541382	0.0727054309649025	0.886181187999367	2.0
MR-IVW	asparagine	HMDB0000168	biliverdin	HMDB0001008	GCST90200452	M02137	11:61850353-62350353	0.0367692666530022	0.160208947559513	0.818473950579571	1.0
MR-IVW	asparagine	HMDB0000168	biliverdin	HMDB0001008	GCST90200452	M02137	14:103842789-104825326	0.0335920551383127	0.144445837094745	0.816104535888478	1.0
MR-IVW	n1-methyl-2-pyridone-5-carboxamide	HMDB0004193	urate	HMDB0000289	GCST90199778	M01604	2:135485648-135985648	0.0444771124427154	0.189027727881541	0.813980460416919	1.0
MR-IVW	citrate	HMDB0000094	1-methylxanthine	HMDB0010738	met-d-Citrate	M34389	1:206967359-207467359	-0.334344551992134	0.358226305705859	0.350647889704459	1.0
MR-IVW	citrate	HMDB0000094	1-methylxanthine	HMDB0010738	met-d-Citrate	M34389	2:6909613-7409613	0.815835661172532	0.826033606937191	0.323321972873561	1.0
MR-IVW	citrate	HMDB0000094	1-methylxanthine	HMDB0010738	met-d-Citrate	M34389	2:211290507-211790507	-0.355168559413461	0.737657777243343	0.630174338167511	1.0
MR-IVW	citrate	HMDB0000094	1-methylxanthine	HMDB0010738	met-d-Citrate	M34389	2:241907241-242693157	0.0143381102516232	0.788596063839339	0.985493807229078	1.0
MR-IVW	citrate	HMDB0000094	1-methylxanthine	HMDB0010738	met-d-Citrate	M34389	4:77164144-77664144	-2.04399776383478	0.713022475756315	0.004148196727188	1.0
MR-IVW	citrate	HMDB0000094	1-methylxanthine	HMDB0010738	met-d-Citrate	M34389	5:14438417-15122542	0.102915864685013	0.171546365799006	0.548552680260159	3.0
MR-IVW	citrate	HMDB0000094	1-methylxanthine	HMDB0010738	met-d-Citrate	M34389	5:43252947-44074677	0.403798376696041	0.445535073455573	0.364765280592475	2.0
MR-IVW	citrate	HMDB0000094	1-methylxanthine	HMDB0010738	met-d-Citrate	M34389	5:176569252-177069252	0.126166517685349	0.829094259075172	0.879049768694384	1.0
MR-IVW	citrate	HMDB0000094	1-methylxanthine	HMDB0010738	met-d-Citrate	M34389	6:18111878-18611878	1.00702923552528	0.624074455818479	0.106606324490653	1.0
MR-IVW	citrate	HMDB0000094	1-methylxanthine	HMDB0010738	met-d-Citrate	M34389	7:72772933-73272933	0.373199926868294	0.489824904014638	0.446116847721285	1.0
MR-IVW	citrate	HMDB0000094	1-methylxanthine	HMDB0010738	met-d-Citrate	M34389	8:126256694-126756694	0.692198845353881	0.458072765307715	0.130760144275022	1.0
MR-IVW	citrate	HMDB0000094	1-methylxanthine	HMDB0010738	met-d-Citrate	M34389	9:95648531-96148531	-0.224135704917491	0.754983427090505	0.766561943282694	1.0
MR-IVW	citrate	HMDB0000094	1-methylxanthine	HMDB0010738	met-d-Citrate	M34389	9:135899500-136399500	-0.0342765560622551	0.771222511400784	0.964550135085763	1.0
MR-IVW	citrate	HMDB0000094	1-methylxanthine	HMDB0010738	met-d-Citrate	M34389	10:64654071-65607438	-0.0134348494392502	0.59113337532717	0.981867820961021	1.0
MR-IVW	citrate	HMDB0000094	1-methylxanthine	HMDB0010738	met-d-Citrate	M34389	10:94589724-95089724	0.418414569090424	0.784527317044551	0.593802857207705	1.0
MR-IVW	citrate	HMDB0000094	1-methylxanthine	HMDB0010738	met-d-Citrate	M34389	11:13111524-13611524	0.973547761654924	0.74253642838087	0.189820227402504	1.0
MR-IVW	citrate	HMDB0000094	1-methylxanthine	HMDB0010738	met-d-Citrate	M34389	11:61356683-61856683	-0.577873449094997	0.604751283936625	0.339296824849852	1.0
MR-IVW	citrate	HMDB0000094	1-methylxanthine	HMDB0010738	met-d-Citrate	M34389	12:20812570-21569526	-0.79557554940861	0.586899995465368	0.175240620983064	1.0
MR-IVW	citrate	HMDB0000094	1-methylxanthine	HMDB0010738	met-d-Citrate	M34389	12:120844110-121665390	0.342820717767152	0.453733302927111	0.449915711545697	1.0
MR-IVW	citrate	HMDB0000094	1-methylxanthine	HMDB0010738	met-d-Citrate	M34389	14:55030981-55530981	0.524076003105763	0.813221384129632	0.519287272066116	1.0
MR-IVW	citrate	HMDB0000094	1-methylxanthine	HMDB0010738	met-d-Citrate	M34389	14:102387585-102887585	0.521130831749174	0.762630485486595	0.494396235653321	1.0
MR-IVW	citrate	HMDB0000094	1-methylxanthine	HMDB0010738	met-d-Citrate	M34389	15:42429423-42929423	-0.187702161880147	0.723435415579731	0.795280757870806	1.0
MR-IVW	citrate	HMDB0000094	1-methylxanthine	HMDB0010738	met-d-Citrate	M34389	15:43028726-45186579	-0.312963466157785	0.715345065503508	0.661748776081758	1.0
MR-IVW	citrate	HMDB0000094	1-methylxanthine	HMDB0010738	met-d-Citrate	M34389	17:6092241-7020419	0.0141235410460059	0.112613375735739	0.900194067903154	6.0
MR-IVW	citrate	HMDB0000094	1-methylxanthine	HMDB0010738	met-d-Citrate	M34389	17:57343504-58184169	0.311836684950041	0.612536345437581	0.610688503698496	1.0
MR-IVW	citrate	HMDB0000094	1-methylxanthine	HMDB0010738	met-d-Citrate	M34389	22:18883605-19740639	-0.141037584058628	0.24448905642275	0.564029537990058	2.0
MR-IVW	creatinine	HMDB0000562	cystathionine	HMDB0000099	met-d-Creatinine	GCST90200383	1:62775942-63275942	-0.577934644155243	0.540713410650383	0.285143003453343	1.0
MR-IVW	creatinine	HMDB0000562	cystathionine	HMDB0000099	met-d-Creatinine	GCST90200383	1:78344069-78844069	-0.556071297078209	0.593790479929243	0.349027502013772	1.0
MR-IVW	creatinine	HMDB0000562	cystathionine	HMDB0000099	met-d-Creatinine	GCST90200383	1:113008681-113508681	-0.438779775528628	0.48421078596964	0.364843160421226	1.0
MR-IVW	creatinine	HMDB0000562	cystathionine	HMDB0000099	met-d-Creatinine	GCST90200383	1:150079982-151190625	-0.550059431899932	0.445609822307648	0.21705500296968	1.0
MR-IVW	creatinine	HMDB0000562	cystathionine	HMDB0000099	met-d-Creatinine	GCST90200383	1:243202864-243702864	-1.05180308304951	0.668334640411309	0.115541297801058	1.0
MR-IVW	creatinine	HMDB0000562	cystathionine	HMDB0000099	met-d-Creatinine	GCST90200383	2:15538692-16038692	-0.437917300722024	0.645114110263258	0.497250996091462	1.0
MR-IVW	creatinine	HMDB0000562	cystathionine	HMDB0000099	met-d-Creatinine	GCST90200383	2:18426203-18926203	0.0892122274857984	0.612353260459464	0.884168074352724	1.0
MR-IVW	creatinine	HMDB0000562	cystathionine	HMDB0000099	met-d-Creatinine	GCST90200383	2:73303397-74097901	0.151246055515197	0.559049032237216	0.786743568158688	1.0
MR-IVW	creatinine	HMDB0000562	cystathionine	HMDB0000099	met-d-Creatinine	GCST90200383	2:121056440-121556440	0.64804844980934	0.549457587373529	0.238225772767169	1.0
MR-IVW	creatinine	HMDB0000562	cystathionine	HMDB0000099	met-d-Creatinine	GCST90200383	2:148593372-149093372	0.0609342617492879	0.675845757939881	0.928160060542324	1.0
MR-IVW	creatinine	HMDB0000562	cystathionine	HMDB0000099	met-d-Creatinine	GCST90200383	2:176734544-177234544	-0.05857748661397	0.548984705977889	0.915025799787117	1.0
MR-IVW	creatinine	HMDB0000562	cystathionine	HMDB0000099	met-d-Creatinine	GCST90200383	2:211293055-211793055	-0.201783519611968	0.329320978753611	0.540057540797076	1.0
MR-IVW	creatinine	HMDB0000562	cystathionine	HMDB0000099	met-d-Creatinine	GCST90200383	2:217394852-217894852	-0.614200439460858	0.521879137270061	0.239234746837539	1.0
MR-IVW	creatinine	HMDB0000562	cystathionine	HMDB0000099	met-d-Creatinine	GCST90200383	2:220108198-220608198	0.0240336320173058	0.534244558028305	0.964118309397709	1.0
MR-IVW	creatinine	HMDB0000562	cystathionine	HMDB0000099	met-d-Creatinine	GCST90200383	3:38187471-38687471	0.40820811147259	0.644986893430272	0.526803092494266	1.0
MR-IVW	creatinine	HMDB0000562	cystathionine	HMDB0000099	met-d-Creatinine	GCST90200383	3:141462708-141962708	-0.139119515046735	0.554325475632885	0.801836675316262	1.0
MR-IVW	creatinine	HMDB0000562	cystathionine	HMDB0000099	met-d-Creatinine	GCST90200383	3:185024780-185524780	0.103489184804138	0.587150988051458	0.860092425985205	1.0
MR-IVW	creatinine	HMDB0000562	cystathionine	HMDB0000099	met-d-Creatinine	GCST90200383	4:76880934-77664144	0.469014614592017	0.253496335015321	0.0642871754786297	1.0
MR-IVW	creatinine	HMDB0000562	cystathionine	HMDB0000099	met-d-Creatinine	GCST90200383	4:103323863-104102802	0.308448365201966	0.520962516034461	0.553801030769704	1.0
MR-IVW	creatinine	HMDB0000562	cystathionine	HMDB0000099	met-d-Creatinine	GCST90200383	5:39144851-39644851	-0.311272766716658	0.42508967014089	0.464014762776768	1.0
MR-IVW	creatinine	HMDB0000562	cystathionine	HMDB0000099	met-d-Creatinine	GCST90200383	5:53045546-53835870	-0.368392906617399	0.630675161790419	0.559136453221932	1.0
MR-IVW	creatinine	HMDB0000562	cystathionine	HMDB0000099	met-d-Creatinine	GCST90200383	5:176565124-177065124	0.656560459797842	0.368004405138956	0.0744057394486057	1.0
MR-IVW	creatinine	HMDB0000562	cystathionine	HMDB0000099	met-d-Creatinine	GCST90200383	6:43556335-44056335	-0.718637929713841	0.492997334791022	0.14492564890258	1.0
MR-IVW	creatinine	HMDB0000562	cystathionine	HMDB0000099	met-d-Creatinine	GCST90200383	6:108750742-109250742	0.653252182937459	0.651689489442466	0.316151450589877	1.0
MR-IVW	creatinine	HMDB0000562	cystathionine	HMDB0000099	met-d-Creatinine	GCST90200383	6:133547208-134047208	-0.502696163572198	0.608035344349149	0.408376031513036	1.0
MR-IVW	creatinine	HMDB0000562	cystathionine	HMDB0000099	met-d-Creatinine	GCST90200383	6:160418389-160927934	1.21036293563782	0.39038899444753	0.0019325795929746	1.0
MR-IVW	creatinine	HMDB0000562	cystathionine	HMDB0000099	met-d-Creatinine	GCST90200383	7:1036567-1536567	0.236913038536136	0.448786811611307	0.597571094529562	1.0
MR-IVW	creatinine	HMDB0000562	cystathionine	HMDB0000099	met-d-Creatinine	GCST90200383	7:25488956-25988956	-0.0603451233632136	0.62846544326896	0.923504850641099	1.0
MR-IVW	creatinine	HMDB0000562	cystathionine	HMDB0000099	met-d-Creatinine	GCST90200383	7:76984640-77791673	0.39934731492061	0.580339871650748	0.491373047726756	1.0
MR-IVW	creatinine	HMDB0000562	cystathionine	HMDB0000099	met-d-Creatinine	GCST90200383	7:128492221-128992221	0.480030075710523	0.620849031464974	0.439413934018714	1.0
MR-IVW	creatinine	HMDB0000562	cystathionine	HMDB0000099	met-d-Creatinine	GCST90200383	7:151165041-151665041	-0.180169318504783	0.280401605028584	0.520522461486099	1.0
MR-IVW	creatinine	HMDB0000562	cystathionine	HMDB0000099	met-d-Creatinine	GCST90200383	8:8031142-9250941	0.33485183625808	0.579871064646747	0.563629344891088	1.0
MR-IVW	creatinine	HMDB0000562	cystathionine	HMDB0000099	met-d-Creatinine	GCST90200383	8:9759952-10530228	1.04452583343117	0.653330997056884	0.109871773305352	1.0
MR-IVW	creatinine	HMDB0000562	cystathionine	HMDB0000099	met-d-Creatinine	GCST90200383	8:10561829-11945872	1.00910824994582	0.6453275820414	0.117884575401624	1.0
MR-IVW	creatinine	HMDB0000562	cystathionine	HMDB0000099	met-d-Creatinine	GCST90200383	8:19609539-20109539	0.259822728572417	0.624463581024024	0.677356243080147	1.0
MR-IVW	creatinine	HMDB0000562	cystathionine	HMDB0000099	met-d-Creatinine	GCST90200383	8:23527006-24027006	0.0549209956551967	0.534276512593385	0.918125611952146	1.0
MR-IVW	creatinine	HMDB0000562	cystathionine	HMDB0000099	met-d-Creatinine	GCST90200383	8:30157389-30657389	-0.357002321866188	0.629003710925077	0.570328401785533	1.0
MR-IVW	creatinine	HMDB0000562	cystathionine	HMDB0000099	met-d-Creatinine	GCST90200383	8:144768354-145268354	-0.0536080220110466	0.656088904324664	0.934878541035104	1.0
MR-IVW	creatinine	HMDB0000562	cystathionine	HMDB0000099	met-d-Creatinine	GCST90200383	9:71184707-71684707	-0.429554565775307	0.566965712107069	0.448667938590536	1.0
MR-IVW	creatinine	HMDB0000562	cystathionine	HMDB0000099	met-d-Creatinine	GCST90200383	10:52398454-52898454	-0.22515154657515	0.564468679038992	0.689986482864906	1.0
MR-IVW	creatinine	HMDB0000562	cystathionine	HMDB0000099	met-d-Creatinine	GCST90200383	11:1928330-2428330	0.657585722498867	0.671779105226804	0.327643253475191	1.0
MR-IVW	creatinine	HMDB0000562	cystathionine	HMDB0000099	met-d-Creatinine	GCST90200383	11:2548804-3048804	0.570988322780389	0.551925195975244	0.300884099869068	1.0
MR-IVW	creatinine	HMDB0000562	cystathionine	HMDB0000099	met-d-Creatinine	GCST90200383	11:30504837-31294673	0.13533652211432	0.419425785432757	0.74694444493762	1.0
MR-IVW	creatinine	HMDB0000562	cystathionine	HMDB0000099	met-d-Creatinine	GCST90200383	11:116373213-117240760	-0.265523072415401	0.569650293898582	0.641132526487203	1.0
MR-IVW	creatinine	HMDB0000562	cystathionine	HMDB0000099	met-d-Creatinine	GCST90200383	12:15092463-15592463	-0.59333148632931	0.628201053619971	0.344917786540537	1.0
MR-IVW	creatinine	HMDB0000562	cystathionine	HMDB0000099	met-d-Creatinine	GCST90200383	15:41118334-41871842	0.32466761684151	0.509106501968737	0.523655684715804	1.0
MR-IVW	creatinine	HMDB0000562	cystathionine	HMDB0000099	met-d-Creatinine	GCST90200383	15:45400360-46179051	0.0922524960992493	0.302620582197631	0.760483892741526	1.0
MR-IVW	creatinine	HMDB0000562	cystathionine	HMDB0000099	met-d-Creatinine	GCST90200383	15:53700578-54200578	-0.111366434831231	0.528635242002187	0.833146485743902	1.0
MR-IVW	creatinine	HMDB0000562	cystathionine	HMDB0000099	met-d-Creatinine	GCST90200383	15:76097375-76597375	0.582195804607208	0.534449754822865	0.276005374665735	1.0
MR-IVW	creatinine	HMDB0000562	cystathionine	HMDB0000099	met-d-Creatinine	GCST90200383	16:20142332-21335139	0.660810324435032	0.283629009516032	0.0198145881231173	2.0
MR-IVW	creatinine	HMDB0000562	cystathionine	HMDB0000099	met-d-Creatinine	GCST90200383	16:89453424-89953424	0.35208460740163	0.524900536520832	0.502370612712187	1.0
MR-IVW	creatinine	HMDB0000562	cystathionine	HMDB0000099	met-d-Creatinine	GCST90200383	17:19176536-19724875	0.521623991571771	0.423960668652088	0.218562551839909	1.0
MR-IVW	creatinine	HMDB0000562	cystathionine	HMDB0000099	met-d-Creatinine	GCST90200383	17:37200083-37954217	-1.15051935077603	0.44148393594015	0.00915990628738	1.0
MR-IVW	creatinine	HMDB0000562	cystathionine	HMDB0000099	met-d-Creatinine	GCST90200383	17:58690466-59700441	0.147754495244383	0.401358714039485	0.712772007684681	2.0
MR-IVW	creatinine	HMDB0000562	cystathionine	HMDB0000099	met-d-Creatinine	GCST90200383	18:76910235-77410235	-0.572029610299057	0.491428405237508	0.244418283326962	1.0
MR-IVW	creatinine	HMDB0000562	cystathionine	HMDB0000099	met-d-Creatinine	GCST90200383	19:32940263-33709298	1.87460098056129	0.516379815809876	0.0002831188934431	1.0
MR-IVW	creatinine	HMDB0000562	cystathionine	HMDB0000099	met-d-Creatinine	GCST90200383	19:45162079-45662079	0.99136811793297	0.647398556601888	0.125692705877584	1.0
MR-IVW	creatinine	HMDB0000562	cystathionine	HMDB0000099	met-d-Creatinine	GCST90200383	20:32653904-33537782	0.648267619707916	0.520515321678433	0.212972162731247	1.0
MR-IVW	creatinine	HMDB0000562	cystathionine	HMDB0000099	met-d-Creatinine	GCST90200383	22:38345240-38845240	-0.951450139983255	0.534499112367577	0.0750631875602822	1.0
MR-IVW	asparagine	HMDB0000168	taurochenodeoxycholate	HMDB0000951	GCST90200452	M18494	11:61850353-62350353	0.176468406680382	0.172753282329217	0.307015063198406	1.0
MR-IVW	asparagine	HMDB0000168	taurochenodeoxycholate	HMDB0000951	GCST90200452	M18494	14:103842789-104825326	-0.10148319661901	0.155764906438481	0.514713999645176	1.0
MR-IVW	trans-urocanate	HMDB0000301	citrulline	HMDB0000904	GCST90200416	M02132	8:17963874-18463874	0.17835615480214	0.193865385654501	0.357572759228746	1.0
MR-IVW	trans-urocanate	HMDB0000301	citrulline	HMDB0000904	GCST90200416	M02132	12:96124750-96624750	0.0394193257005756	0.0744587263233094	0.596519838726618	1.0
MR-IVW	inositol 1-phosphate (i1p)	HMDB0000213	3-ureidopropionate	HMDB0000026	M01481	GCST90200283	1:5349333-5849333	0.0521533457199165	0.0852925935858696	0.540892480893378	1.0
MR-IVW	inositol 1-phosphate (i1p)	HMDB0000213	3-ureidopropionate	HMDB0000026	M01481	GCST90200283	4:31607204-32397858	-0.121377931307451	0.0811401086785509	0.134678294215775	1.0
MR-IVW	inositol 1-phosphate (i1p)	HMDB0000213	3-ureidopropionate	HMDB0000026	M01481	GCST90200283	4:66148855-66648855	-0.019984621021036	0.0838497670020582	0.811618624575877	1.0
MR-IVW	inositol 1-phosphate (i1p)	HMDB0000213	3-ureidopropionate	HMDB0000026	M01481	GCST90200283	10:114775621-115275621	-0.0563694335112813	0.0835039949234019	0.499643529046004	1.0
MR-IVW	inositol 1-phosphate (i1p)	HMDB0000213	3-ureidopropionate	HMDB0000026	M01481	GCST90200283	12:62771708-63271708	0.0965130412248592	0.0862030717201192	0.262883849415741	1.0
MR-IVW	inositol 1-phosphate (i1p)	HMDB0000213	3-ureidopropionate	HMDB0000026	M01481	GCST90200283	15:77060646-77560646	-0.0846706308360759	0.0823682840067005	0.303972472553726	1.0
MR-IVW	3-ureidopropionate	HMDB0000026	leucine	HMDB0000687	GCST90200283	M00060	22:24662232-25162232	-0.170033302832622	0.127524977124467	0.182422439451737	1.0
MR-IVW	n-acetyl-aspartyl-glutamate (naag)	HMDB0001067	kynurenine	HMDB0000684	GCST90200684	GCST90199636	11:45663099-50986366	-0.0051547945981716	0.0216177543996168	0.811530618104287	10.0
MR-IVW	n-acetyl-aspartyl-glutamate (naag)	HMDB0001067	kynurenine	HMDB0000684	GCST90200684	GCST90199636	11:54602007-58367668	-0.0190065434072683	0.0255720915442413	0.457328292523288	11.0
MR-IVW	3-(4-hydroxyphenyl)lactate	HMDB0000755	oleamide	HMDB0002117	GCST90200371	M32458	6:111301079-111801079	-0.130302519641689	0.198286442933007	0.511089064117443	1.0
MR-IVW	3-(4-hydroxyphenyl)lactate	HMDB0000755	oleamide	HMDB0002117	GCST90200371	M32458	17:79941425-80441425	0.0837949113249241	0.111726548433232	0.453254704753738	1.0
MR-IVW	cholesterol	HMDB0000067	phenylpyruvate	HMDB0000205	M00063	GCST90200365	1:109571511-110071511	0.0512721957801248	0.172235015497121	0.76594175292626	1.0
MR-IVW	uridine	HMDB0000296	glycine	HMDB0000123	M00606	bioa_008	1:20665172-21165172	0.0234336022047038	0.0543703067394523	0.666468370485802	1.0
MR-IVW	uridine	HMDB0000296	glycine	HMDB0000123	M00606	bioa_008	7:47852911-48352911	-0.0271432834244509	0.0549459178632628	0.621306179485301	1.0
MR-IVW	uridine	HMDB0000296	glycine	HMDB0000123	M00606	bioa_008	22:50721752-51221752	-0.0273419587027983	0.0380807224272959	0.472757286815917	1.0
MR-IVW	1-methylurate	HMDB0003099	dehydroepiandrosterone sulfate (dhea-s)	HMDB0001032	M34395	GCST90199673	8:18010431-18510431	-0.0208144892360698	0.0905453505278415	0.818185669623713	1.0
MR-IVW	1-methylxanthine	HMDB0010738	5-acetylamino-6-formylamino-3-methyluracil	HMDB0011105	M34389	GCST90200680	8:18010431-18510431	-2.04963102731797	0.0572873325246493	2.42117278240865e-280	1.0
MR-IVW	glutamine	HMDB0000641	choline	HMDB0000097	bioa_006	GCST90200327	2:27200724-28253174	-0.762338140910768	0.333333815097564	0.0221951741987807	1.0
MR-IVW	glutamine	HMDB0000641	choline	HMDB0000097	bioa_006	GCST90200327	2:191299636-192089976	-0.122803929756405	0.315847881185934	0.697418775564995	1.0
MR-IVW	glutamine	HMDB0000641	choline	HMDB0000097	bioa_006	GCST90200327	6:20469561-20969561	0.199913535847284	0.584695694284462	0.732418326434654	1.0
MR-IVW	glutamine	HMDB0000641	choline	HMDB0000097	bioa_006	GCST90200327	7:72732874-73232874	-0.965355337202171	0.42202080037398	0.0221690377495625	1.0
MR-IVW	glutamine	HMDB0000641	choline	HMDB0000097	bioa_006	GCST90200327	8:134082558-134582558	-1.01856971152423	0.589184582830793	0.0838487235871594	1.0
MR-IVW	glutamine	HMDB0000641	choline	HMDB0000097	bioa_006	GCST90200327	9:4032942-4532942	0.13483222002105	0.511206608298012	0.791970338197121	1.0
MR-IVW	glutamine	HMDB0000641	choline	HMDB0000097	bioa_006	GCST90200327	10:64798306-65565800	0.577967045976322	0.589149151496968	0.32658292466506	1.0
MR-IVW	glutamine	HMDB0000641	choline	HMDB0000097	bioa_006	GCST90200327	10:99109412-99609412	-0.0819984684245076	0.245165005447568	0.738030682916499	1.0
MR-IVW	glutamine	HMDB0000641	choline	HMDB0000097	bioa_006	GCST90200327	12:46679007-47711183	-0.148335288376293	0.259593902524811	0.567719829228472	1.0
MR-IVW	glutamine	HMDB0000641	choline	HMDB0000097	bioa_006	GCST90200327	12:56615040-57375879	-0.232678107846091	0.0909794856974475	0.0105433977950911	1.0
MR-IVW	glutamine	HMDB0000641	choline	HMDB0000097	bioa_006	GCST90200327	12:59344212-60165849	0.364296926580288	0.380962217945962	0.338943550287001	1.0
MR-IVW	glutamine	HMDB0000641	choline	HMDB0000097	bioa_006	GCST90200327	14:100594368-101094368	-0.64316306959059	0.522720361678983	0.218541670538032	1.0
MR-IVW	glutamine	HMDB0000641	choline	HMDB0000097	bioa_006	GCST90200327	15:58477325-58977325	0.314142944319121	0.572237970697396	0.58302428033257	1.0
MR-IVW	betaine	HMDB0000043	phenylpyruvate	HMDB0000205	GCST90200425	GCST90200365	2:211290507-211790507	0.181896740945966	0.103638759508463	0.0792416199664522	1.0
MR-IVW	betaine	HMDB0000043	phenylpyruvate	HMDB0000205	GCST90200425	GCST90200365	5:78081434-78907016	0.0315472743313294	0.0642936433593028	0.623656431539728	2.0
MR-IVW	betaine	HMDB0000043	phenylpyruvate	HMDB0000205	GCST90200425	GCST90200365	6:160264283-160825366	-0.143410889405859	0.15619532947854	0.358539846363172	2.0
MR-IVW	betaine	HMDB0000043	phenylpyruvate	HMDB0000205	GCST90200425	GCST90200365	12:68601-568601	-0.0092923813459173	0.0760804523649868	0.902789029499655	1.0
MR-IVW	betaine	HMDB0000043	phenylpyruvate	HMDB0000205	GCST90200425	GCST90200365	17:17178278-17678278	0.185432194142576	0.178478323276729	0.298822413629272	1.0
MR-IVW	betaine	HMDB0000043	phenylpyruvate	HMDB0000205	GCST90200425	GCST90200365	21:44165982-44665982	0.200218055175956	0.17857379102463	0.262200069018342	1.0
MR-IVW	sulfate*	HMDB01448	alpha-tocopherol	HMDB0001893	GCST90199896	GCST90200302	7:122557611-123057611	0.144098585715805	0.172802870371356	0.404342972380234	1.0
MR-IVW	uridine	HMDB0000296	7-methylxanthine	HMDB0001991	GCST90200407	M34390	1:20666238-21166238	-0.221461126569496	0.137458630284515	0.107155507032273	1.0
MR-IVW	uridine	HMDB0000296	7-methylxanthine	HMDB0001991	GCST90200407	M34390	7:47877194-48377194	-0.152697972477572	0.198507364220844	0.441756327424922	1.0
MR-IVW	uridine	HMDB0000296	7-methylxanthine	HMDB0001991	GCST90200407	M34390	22:50686035-51186035	-0.212264948705489	0.205928681579951	0.3026490505266	1.0
MR-IVW	myo-inositol	HMDB0000211	cysteine	HMDB0000574	GCST90200401	GCST90200439	16:24676314-25176314	0.10359417863782	0.158175322667573	0.512511136421473	1.0
MR-IVW	myo-inositol	HMDB0000211	cysteine	HMDB0000574	GCST90200401	GCST90200439	19:18383755-18883755	-0.0726552213036722	0.177631712780791	0.682523752205523	1.0
MR-IVW	valine	HMDB0000883	glutamate	HMDB0000148	met-d-Val	GCST90200412	2:27480940-28253616	0.691366127146711	0.520463169089166	0.184056877523444	1.0
MR-IVW	valine	HMDB0000883	glutamate	HMDB0000148	met-d-Val	GCST90200412	2:64975088-65475088	-0.153440314719576	0.246525397458434	0.533671127722841	2.0
MR-IVW	valine	HMDB0000883	glutamate	HMDB0000148	met-d-Val	GCST90200412	2:165251927-165751927	0.500885873422308	0.436967474846111	0.251680454926679	1.0
MR-IVW	valine	HMDB0000883	glutamate	HMDB0000148	met-d-Val	GCST90200412	3:135701113-136578270	1.1654544171964	0.658203349494713	0.0766172391201052	1.0
MR-IVW	valine	HMDB0000883	glutamate	HMDB0000148	met-d-Val	GCST90200412	4:86953335-87453335	0.138196713827193	0.617664867147968	0.822959145076126	1.0
MR-IVW	valine	HMDB0000883	glutamate	HMDB0000148	met-d-Val	GCST90200412	4:87663610-88163610	-0.547744098924253	0.608548810340839	0.368076379438707	1.0
MR-IVW	valine	HMDB0000883	glutamate	HMDB0000148	met-d-Val	GCST90200412	4:88882515-89510546	-0.396022858880045	0.131410611910047	0.0025814308838181	4.0
MR-IVW	valine	HMDB0000883	glutamate	HMDB0000148	met-d-Val	GCST90200412	5:55564890-56064890	1.58494499822238	0.675089308945634	0.0188868875925025	1.0
MR-IVW	valine	HMDB0000883	glutamate	HMDB0000148	met-d-Val	GCST90200412	6:108910874-109410874	0.609765714057988	0.677280353378969	0.367952599347201	1.0
MR-IVW	valine	HMDB0000883	glutamate	HMDB0000148	met-d-Val	GCST90200412	12:56199875-57115338	0.611493677402855	0.372160793829292	0.100364314305307	2.0
MR-IVW	valine	HMDB0000883	glutamate	HMDB0000148	met-d-Val	GCST90200412	12:122278263-122778263	0.122573422229987	0.509172859772143	0.809764021085349	1.0
MR-IVW	valine	HMDB0000883	glutamate	HMDB0000148	met-d-Val	GCST90200412	14:102468052-102968052	-0.578325753923341	0.662027840098963	0.382354038484575	1.0
MR-IVW	valine	HMDB0000883	glutamate	HMDB0000148	met-d-Val	GCST90200412	16:69315747-70918195	0.258834350162111	0.261034675609877	0.32140696164319	1.0
MR-IVW	valine	HMDB0000883	glutamate	HMDB0000148	met-d-Val	GCST90200412	17:6935779-7435779	0.391446285447231	0.271472233156261	0.149319702289529	1.0
MR-IVW	valine	HMDB0000883	glutamate	HMDB0000148	met-d-Val	GCST90200412	17:79384062-79884062	0.621006370740976	0.628909672345123	0.323430252656637	1.0
MR-IVW	valine	HMDB0000883	glutamate	HMDB0000148	met-d-Val	GCST90200412	19:49050431-49611255	-0.279056098603173	0.256148400112972	0.275963710712817	4.0
MR-IVW	glutamine	HMDB0000641	isoursodeoxycholate	HMDB0000686	M00053	GCST90199892	12:56615040-57115040	-0.0145250022331961	0.110724730672917	0.895631973417121	1.0
MR-IVW	aspartate	HMDB0000191	thyroxine	HMDB0000248	bioa_004	GCST90200293	2:211431243-211931243	0.207420818393743	0.325635699920428	0.524143091463149	1.0
MR-IVW	aspartate	HMDB0000191	thyroxine	HMDB0000248	bioa_004	GCST90200293	4:178111051-178611051	0.207689874833161	0.108129475414495	0.0547630170322788	1.0
MR-IVW	aspartate	HMDB0000191	thyroxine	HMDB0000248	bioa_004	GCST90200293	12:101969766-102469766	0.189849658210539	0.163859971823343	0.246615548612603	1.0
MR-IVW	5-acetylamino-6-formylamino-3-methyluracil	HMDB0011105	orotate	HMDB0000226	GCST90200680	GCST90200392	8:17743764-18765840	-0.0188337692927032	0.0285825504452945	0.509943656156504	7.0
MR-IVW	glucose	HMDB0000122	4-acetamidobutanoate	HMDB0003681	met-d-Glucose	M01558	2:165251927-165751927	0.24665727711892	0.739971831356771	0.738882680363531	1.0
MR-IVW	glucose	HMDB0000122	4-acetamidobutanoate	HMDB0003681	met-d-Glucose	M01558	2:169498833-170056652	-0.153927269829807	0.28426926855039	0.588174000587827	2.0
MR-IVW	glucose	HMDB0000122	4-acetamidobutanoate	HMDB0003681	met-d-Glucose	M01558	3:122819058-123319058	0.0368070632049535	0.478491821664437	0.93868473920678	1.0
MR-IVW	glucose	HMDB0000122	4-acetamidobutanoate	HMDB0003681	met-d-Glucose	M01558	3:151951767-152451767	-0.369657855092697	0.739315710185399	0.617075077451977	1.0
MR-IVW	glucose	HMDB0000122	4-acetamidobutanoate	HMDB0003681	met-d-Glucose	M01558	3:170377909-170877909	0.891622090012928	0.401229940505815	0.0262682913820414	1.0
MR-IVW	glucose	HMDB0000122	4-acetamidobutanoate	HMDB0003681	met-d-Glucose	M01558	4:185468314-185968314	-0.700898882571997	0.730103002679165	0.337055214933677	1.0
MR-IVW	glucose	HMDB0000122	4-acetamidobutanoate	HMDB0003681	met-d-Glucose	M01558	5:95479406-95979406	1.7728925766113	0.742141078581476	0.0168994124245018	1.0
MR-IVW	glucose	HMDB0000122	4-acetamidobutanoate	HMDB0003681	met-d-Glucose	M01558	6:7000270-7500270	-0.109164479478378	0.682277996739874	0.872881074217137	1.0
MR-IVW	glucose	HMDB0000122	4-acetamidobutanoate	HMDB0003681	met-d-Glucose	M01558	7:14801789-15301789	-0.970084092257603	0.485042046128802	0.0455002638963584	1.0
MR-IVW	glucose	HMDB0000122	4-acetamidobutanoate	HMDB0003681	met-d-Glucose	M01558	7:43935955-44473721	-0.193004922790071	0.341310944275384	0.571746507150524	2.0
MR-IVW	glucose	HMDB0000122	4-acetamidobutanoate	HMDB0003681	met-d-Glucose	M01558	8:117934783-118434783	0.0674533338384314	0.607080004545907	0.911528237909381	1.0
MR-IVW	glucose	HMDB0000122	4-acetamidobutanoate	HMDB0003681	met-d-Glucose	M01558	9:21884068-22384068	-0.502550493296042	0.739044843082418	0.496504460907143	1.0
MR-IVW	glucose	HMDB0000122	4-acetamidobutanoate	HMDB0003681	met-d-Glucose	M01558	10:2888477-3388477	-0.881035438634529	0.406631740908243	0.0302602800204709	1.0
MR-IVW	glucose	HMDB0000122	4-acetamidobutanoate	HMDB0003681	met-d-Glucose	M01558	10:112762852-113262852	0.954815848598237	0.754970670984649	0.205976780516932	1.0
MR-IVW	glucose	HMDB0000122	4-acetamidobutanoate	HMDB0003681	met-d-Glucose	M01558	10:114504071-115004071	0.228728819113898	0.514639843006275	0.656721286563773	1.0
MR-IVW	glucose	HMDB0000122	4-acetamidobutanoate	HMDB0003681	met-d-Glucose	M01558	12:111682800-112523499	-2.02397296083889	0.687387043303771	0.0032353502546056	1.0
MR-IVW	glucose	HMDB0000122	4-acetamidobutanoate	HMDB0003681	met-d-Glucose	M01558	12:121166650-121666650	0.981073715184102	0.706373074932552	0.164866539747908	1.0
MR-IVW	glucose	HMDB0000122	4-acetamidobutanoate	HMDB0003681	met-d-Glucose	M01558	13:28213465-28721145	-0.849970846556358	0.758902541568177	0.262713762085461	1.0
MR-IVW	glucose	HMDB0000122	4-acetamidobutanoate	HMDB0003681	met-d-Glucose	M01558	17:43272775-44380160	-0.692661454751474	0.752892885599429	0.357572759228744	1.0
MR-IVW	glucose	HMDB0000122	4-acetamidobutanoate	HMDB0003681	met-d-Glucose	M01558	20:22311971-22811971	0.596775520521915	0.749439025771704	0.42585983780268	1.0
MR-IVW	isoleucine	HMDB0000172	1-methylxanthine	HMDB0010738	bioa_010	GCST90199763	2:27480940-27980940	0.163448107161925	0.478124014607201	0.73246155549723	1.0
MR-IVW	isoleucine	HMDB0000172	1-methylxanthine	HMDB0010738	bioa_010	GCST90199763	4:88976422-89476422	0.283560211558818	0.260229050729364	0.275864594834767	1.0
MR-IVW	isoleucine	HMDB0000172	1-methylxanthine	HMDB0010738	bioa_010	GCST90199763	12:56615040-57115040	0.656516759089134	0.527740555996675	0.213494327360725	1.0
MR-IVW	isoleucine	HMDB0000172	1-methylxanthine	HMDB0010738	bioa_010	GCST90199763	16:70059237-70559237	0.0169469800396167	0.342798879455971	0.960570968452046	1.0
MR-IVW	eicosapentaenoate (epa; 20:5n3)	HMDB0001999	asparagine	HMDB0000168	M18467	GCST90200452	11:61330635-61830635	-0.140129061164677	0.0988463262503709	0.1562942548933	1.0
MR-IVW	histidine	HMDB0000177	n-stearoyl-sphingosine (d18:1/18:0)*	HMDB0004950	met-d-His	GCST90200341	1:168963261-169463261	0.435488588439716	0.637903596366536	0.494804550993997	1.0
MR-IVW	histidine	HMDB0000177	n-stearoyl-sphingosine (d18:1/18:0)*	HMDB0004950	met-d-His	GCST90200341	2:27491237-27991237	-0.758339485513142	0.628116404257782	0.227307712667989	1.0
MR-IVW	histidine	HMDB0000177	n-stearoyl-sphingosine (d18:1/18:0)*	HMDB0004950	met-d-His	GCST90200341	2:211290507-212074453	-0.412519283718736	0.238787658192415	0.0840676826946318	1.0
MR-IVW	histidine	HMDB0000177	n-stearoyl-sphingosine (d18:1/18:0)*	HMDB0004950	met-d-His	GCST90200341	3:148408762-149190142	0.0895454190703625	0.320549046575822	0.779976135697014	2.0
MR-IVW	histidine	HMDB0000177	n-stearoyl-sphingosine (d18:1/18:0)*	HMDB0004950	met-d-His	GCST90200341	6:134622121-135122121	0.594555247286041	0.615291926757664	0.333895176766345	1.0
MR-IVW	histidine	HMDB0000177	n-stearoyl-sphingosine (d18:1/18:0)*	HMDB0004950	met-d-His	GCST90200341	11:8005408-8505408	-0.157012037261192	0.631715927029876	0.803710060281993	1.0
MR-IVW	histidine	HMDB0000177	n-stearoyl-sphingosine (d18:1/18:0)*	HMDB0004950	met-d-His	GCST90200341	12:46932531-47432531	-0.724593076549787	0.628652769138042	0.249069446292812	1.0
MR-IVW	histidine	HMDB0000177	n-stearoyl-sphingosine (d18:1/18:0)*	HMDB0004950	met-d-His	GCST90200341	12:56610020-57110020	0.152951759618962	0.338766951956886	0.651632456406292	1.0
MR-IVW	histidine	HMDB0000177	n-stearoyl-sphingosine (d18:1/18:0)*	HMDB0004950	met-d-His	GCST90200341	12:95659569-96755187	0.0103443309913116	0.128978638683103	0.936076684541473	8.0
MR-IVW	histidine	HMDB0000177	n-stearoyl-sphingosine (d18:1/18:0)*	HMDB0004950	met-d-His	GCST90200341	14:21241151-21765620	0.272512052944286	0.269090774713845	0.311196685581864	3.0
MR-IVW	histidine	HMDB0000177	n-stearoyl-sphingosine (d18:1/18:0)*	HMDB0004950	met-d-His	GCST90200341	14:24625832-25125832	-1.41297528437268	0.634231919722767	0.0258903403288055	1.0
MR-IVW	histidine	HMDB0000177	n-stearoyl-sphingosine (d18:1/18:0)*	HMDB0004950	met-d-His	GCST90200341	14:94599201-95099201	-0.502961677400846	0.54141894793281	0.352904904393262	1.0
MR-IVW	histidine	HMDB0000177	n-stearoyl-sphingosine (d18:1/18:0)*	HMDB0004950	met-d-His	GCST90200341	15:43028726-45092210	0.222524207077837	0.537763505302446	0.679023759292261	1.0
MR-IVW	histidine	HMDB0000177	n-stearoyl-sphingosine (d18:1/18:0)*	HMDB0004950	met-d-His	GCST90200341	20:38915692-39415692	0.177243498974602	0.525384832788311	0.735846005241441	1.0
MR-IVW	glycerophosphorylcholine (gpc)	HMDB0000086	3-(4-hydroxyphenyl)lactate	HMDB0000755	GCST90199629	GCST90200371	1:40156715-40656715	0.0047712042331018	0.142549127432189	0.973299313800818	1.0
MR-IVW	serine	HMDB0000187	phenylpyruvate	HMDB0000205	M32315	GCST90200365	1:119966025-120466025	-0.03645735591126	0.091082340702831	0.688959057244636	1.0
MR-IVW	serine	HMDB0000187	phenylpyruvate	HMDB0000205	M32315	GCST90200365	2:211323559-211823559	-0.151179388809811	0.121556756237879	0.213612264403149	1.0
MR-IVW	serine	HMDB0000187	phenylpyruvate	HMDB0000205	M32315	GCST90200365	7:55822010-56322010	-0.0289961102762324	0.16367612390594	0.859386321964726	1.0
MR-IVW	sphinganine	HMDB0000269	caffeine	HMDB0001847	GCST90200374	GCST90200436	3:56598999-57098999	-0.085402114723211	0.166766743136537	0.608577392238025	1.0
MR-IVW	acetone	HMDB0001659	taurochenodeoxycholate	HMDB0000951	met-d-Acetone	M18494	1:120074995-120574995	-0.592516311393216	0.724186602813932	0.413253375493641	1.0
MR-IVW	acetone	HMDB0001659	taurochenodeoxycholate	HMDB0000951	met-d-Acetone	M18494	5:41206969-43455198	-0.049140008021845	0.323018072749676	0.879086188814087	2.0
MR-IVW	acetone	HMDB0001659	taurochenodeoxycholate	HMDB0000951	met-d-Acetone	M18494	8:126241733-126741733	-0.612019565672529	0.750590033371967	0.414852187798403	1.0
MR-IVW	acetone	HMDB0001659	taurochenodeoxycholate	HMDB0000951	met-d-Acetone	M18494	10:135065795-135607239	0.225172846343141	0.40894464396614	0.581894620778785	2.0
MR-IVW	acetone	HMDB0001659	taurochenodeoxycholate	HMDB0000951	met-d-Acetone	M18494	12:122365033-122865033	-0.691447465412039	0.724770234829488	0.340072006028152	1.0
MR-IVW	acetone	HMDB0001659	taurochenodeoxycholate	HMDB0000951	met-d-Acetone	M18494	13:42058883-42558883	-0.0629703809301762	0.818614952092362	0.93868473920678	1.0
MR-IVW	acetone	HMDB0001659	taurochenodeoxycholate	HMDB0000951	met-d-Acetone	M18494	19:45929043-46429043	-0.658217083253548	0.797277030419793	0.409041592473623	1.0
MR-IVW	3-aminoisobutyrate	HMDB0002166	2-oxoarginine*	HMDB0004225	GCST90200310	GCST90199903	3:66115384-66615384	-0.0154857312347868	0.16653646741123	0.925913866360343	1.0
MR-IVW	3-aminoisobutyrate	HMDB0002166	2-oxoarginine*	HMDB0004225	GCST90200310	GCST90199903	5:34511619-35593952	-0.0773965635101722	0.0240729619982258	0.0013040694949823	7.0
MR-IVW	3-aminoisobutyrate	HMDB0002166	2-oxoarginine*	HMDB0004225	GCST90200310	GCST90199903	5:35822024-36322024	0.104799349897394	0.167752747155748	0.53215150371471	1.0
MR-IVW	3-aminoisobutyrate	HMDB0002166	2-oxoarginine*	HMDB0004225	GCST90200310	GCST90199903	12:89320-602261	0.103942564661284	0.12568799576283	0.408243410207359	2.0
MR-IVW	glucose	HMDB0000122	2-hydroxyphenylacetate	HMDB0000669	met-d-Glucose	GCST90200369	2:165251927-165751927	-1.06472469789386	0.683328421075401	0.119198901844469	1.0
MR-IVW	glucose	HMDB0000122	2-hydroxyphenylacetate	HMDB0000669	met-d-Glucose	GCST90200369	2:169498833-170056652	-0.164064777052838	0.168503388023886	0.330226067397517	4.0
MR-IVW	glucose	HMDB0000122	2-hydroxyphenylacetate	HMDB0000669	met-d-Glucose	GCST90200369	3:122819058-123319058	0.64293719845694	0.439606309858796	0.143596165328327	1.0
MR-IVW	glucose	HMDB0000122	2-hydroxyphenylacetate	HMDB0000669	met-d-Glucose	GCST90200369	3:151951767-152451767	0.101147368070326	0.691680221773283	0.883736434801349	1.0
MR-IVW	glucose	HMDB0000122	2-hydroxyphenylacetate	HMDB0000669	met-d-Glucose	GCST90200369	3:170377909-170877909	-0.0187413495136293	0.366455306544458	0.959212168060259	1.0
MR-IVW	glucose	HMDB0000122	2-hydroxyphenylacetate	HMDB0000669	met-d-Glucose	GCST90200369	4:185468314-185968314	-0.400293290781245	0.678035972503495	0.554941438779261	1.0
MR-IVW	glucose	HMDB0000122	2-hydroxyphenylacetate	HMDB0000669	met-d-Glucose	GCST90200369	5:95479406-95979406	-0.335166376905653	0.662913401724926	0.613140276804332	1.0
MR-IVW	glucose	HMDB0000122	2-hydroxyphenylacetate	HMDB0000669	met-d-Glucose	GCST90200369	6:7000270-7500270	0.500272685513013	0.633692432469884	0.429845174778106	1.0
MR-IVW	glucose	HMDB0000122	2-hydroxyphenylacetate	HMDB0000669	met-d-Glucose	GCST90200369	7:14801789-15301789	0.966067634065211	0.455876525844635	0.0340783678500903	1.0
MR-IVW	glucose	HMDB0000122	2-hydroxyphenylacetate	HMDB0000669	met-d-Glucose	GCST90200369	7:43935955-44473721	0.0869485934745381	0.278453228110782	0.754846242954079	2.0
MR-IVW	glucose	HMDB0000122	2-hydroxyphenylacetate	HMDB0000669	met-d-Glucose	GCST90200369	8:117934783-118434783	-0.776663447907465	0.571480646750589	0.174134806667908	1.0
MR-IVW	glucose	HMDB0000122	2-hydroxyphenylacetate	HMDB0000669	met-d-Glucose	GCST90200369	9:21884068-22384068	-1.00936253627179	0.686233653901112	0.141325472404061	1.0
MR-IVW	glucose	HMDB0000122	2-hydroxyphenylacetate	HMDB0000669	met-d-Glucose	GCST90200369	10:2888477-3388477	0.212713429871995	0.37555014344837	0.571118585483856	1.0
MR-IVW	glucose	HMDB0000122	2-hydroxyphenylacetate	HMDB0000669	met-d-Glucose	GCST90200369	10:112762852-113262852	0.142868220856662	0.708022852403006	0.840084996780051	1.0
MR-IVW	glucose	HMDB0000122	2-hydroxyphenylacetate	HMDB0000669	met-d-Glucose	GCST90200369	10:114504071-115004071	-0.270979350305285	0.471977241624476	0.565875451710559	1.0
MR-IVW	glucose	HMDB0000122	2-hydroxyphenylacetate	HMDB0000669	met-d-Glucose	GCST90200369	12:4134844-4634844	0.612698997032324	0.688888257394761	0.373786756104091	1.0
MR-IVW	glucose	HMDB0000122	2-hydroxyphenylacetate	HMDB0000669	met-d-Glucose	GCST90200369	12:111682800-112523499	-1.43712346987341	0.699618585669162	0.0399609060189982	1.0
MR-IVW	glucose	HMDB0000122	2-hydroxyphenylacetate	HMDB0000669	met-d-Glucose	GCST90200369	12:121166650-121666650	-0.787696938382142	0.63877926177469	0.217527811037806	1.0
MR-IVW	glucose	HMDB0000122	2-hydroxyphenylacetate	HMDB0000669	met-d-Glucose	GCST90200369	13:28213465-28721145	0.959022544017833	0.710796671572745	0.177265653599948	1.0
MR-IVW	glucose	HMDB0000122	2-hydroxyphenylacetate	HMDB0000669	met-d-Glucose	GCST90200369	17:43272775-44380160	-1.37636102386243	0.676583649001768	0.0419233072128472	1.0
MR-IVW	glucose	HMDB0000122	2-hydroxyphenylacetate	HMDB0000669	met-d-Glucose	GCST90200369	17:44543627-45043627	-1.29898315252089	0.709238813228519	0.0670233687130725	1.0
MR-IVW	glucose	HMDB0000122	2-hydroxyphenylacetate	HMDB0000669	met-d-Glucose	GCST90200369	20:22311971-22811971	0.0864227377875732	0.688664767740296	0.900133116882881	1.0
MR-IVW	caffeine	HMDB0001847	inosine	HMDB0000195	M00569	GCST90200394	7:17037106-17537106	-0.0083645304616869	0.193938311888951	0.965598023912544	1.0
MR-IVW	caffeine	HMDB0001847	inosine	HMDB0000195	M00569	GCST90200394	15:74777880-75277880	0.10118909919975	0.189450442763405	0.593259138835129	1.0
MR-IVW	histidine	HMDB0000177	hippurate	HMDB0000714	M00059	GCST90199624	4:9731889-10602550	0.0051847176460207	0.129596108921928	0.968087754014009	1.0
MR-IVW	betaine	HMDB0000043	1-methylxanthine	HMDB0010738	M03141	M34389	2:211337631-211837631	-0.0807492797752343	0.167710042610102	0.630174338167511	1.0
MR-IVW	betaine	HMDB0000043	1-methylxanthine	HMDB0010738	M03141	M34389	5:78095798-78666416	0.218050947829825	0.14182258641864	0.124173121432765	2.0
MR-IVW	betaine	HMDB0000043	1-methylxanthine	HMDB0010738	M03141	M34389	12:30349-530349	-0.0219017863572108	0.201496434486349	0.913443890486067	1.0
MR-IVW	betaine	HMDB0000043	1-methylxanthine	HMDB0010738	M03141	M34389	21:44237404-44737404	0.130212707993499	0.177562783627499	0.463355149269598	1.0
MR-IVW	spermidine	HMDB0001257	1-methylxanthine	HMDB0010738	GCST90200423	M34389	1:247789451-248289451	0.17097396905948	0.182902385505491	0.349900343997405	1.0
MR-IVW	alpha-tocopherol	HMDB0001893	sulfate*	HMDB01448	GCST90200302	GCST90199896	1:62651807-63403953	-0.121817097394902	0.174686641687783	0.485586048532905	1.0
MR-IVW	creatinine	HMDB0000562	tyrosine	HMDB0000158	met-d-Creatinine	M01299	1:62775942-63275942	-0.643065958048662	0.571614184932144	0.260589034273618	1.0
MR-IVW	creatinine	HMDB0000562	tyrosine	HMDB0000158	met-d-Creatinine	M01299	1:78344069-78844069	-1.4224013935922697e-308	0.619728928677328	1.0	1.0
MR-IVW	creatinine	HMDB0000562	tyrosine	HMDB0000158	met-d-Creatinine	M01299	1:150079982-151190625	-0.823005175295118	0.582961999167376	0.158019253847399	1.0
MR-IVW	creatinine	HMDB0000562	tyrosine	HMDB0000158	met-d-Creatinine	M01299	1:212502129-213002129	-0.638762738772504	0.699597285322269	0.361219675214086	1.0
MR-IVW	creatinine	HMDB0000562	tyrosine	HMDB0000158	met-d-Creatinine	M01299	2:15538692-16038692	-0.779239482560979	0.692657317831982	0.260589034273618	1.0
MR-IVW	creatinine	HMDB0000562	tyrosine	HMDB0000158	met-d-Creatinine	M01299	2:18426203-18926203	-0.118164799663217	0.630212264870517	0.851268623688211	1.0
MR-IVW	creatinine	HMDB0000562	tyrosine	HMDB0000158	met-d-Creatinine	M01299	2:54331356-54831356	0.0414016589772615	0.703828202613446	0.95309266714744	1.0
MR-IVW	creatinine	HMDB0000562	tyrosine	HMDB0000158	met-d-Creatinine	M01299	2:73303397-74097901	0.265514767096789	0.610683964322619	0.663720229645604	1.0
MR-IVW	creatinine	HMDB0000562	tyrosine	HMDB0000158	met-d-Creatinine	M01299	2:121056440-121556440	0.539711363440012	0.573443323655014	0.346614432503052	1.0
MR-IVW	creatinine	HMDB0000562	tyrosine	HMDB0000158	met-d-Creatinine	M01299	2:176734544-177234544	0.917227764051794	0.643428431499021	0.154003501413637	1.0
MR-IVW	creatinine	HMDB0000562	tyrosine	HMDB0000158	met-d-Creatinine	M01299	2:211293055-211793055	0.119873929314342	0.527445288983105	0.820211678728453	1.0
MR-IVW	creatinine	HMDB0000562	tyrosine	HMDB0000158	met-d-Creatinine	M01299	2:217394852-217894852	-0.532181601453306	0.532181601453306	0.317310507862914	1.0
MR-IVW	creatinine	HMDB0000562	tyrosine	HMDB0000158	met-d-Creatinine	M01299	2:220108198-220608198	0.696865308609322	0.557492246887454	0.211299547333707	1.0
MR-IVW	creatinine	HMDB0000562	tyrosine	HMDB0000158	met-d-Creatinine	M01299	3:38187471-38687471	1.42504243340016	0.672936704661184	0.034204969578674	1.0
MR-IVW	creatinine	HMDB0000562	tyrosine	HMDB0000158	met-d-Creatinine	M01299	3:121465319-121965319	-1.10440742911591	0.706820754634177	0.118170245865334	1.0
MR-IVW	creatinine	HMDB0000562	tyrosine	HMDB0000158	met-d-Creatinine	M01299	3:141462708-141962708	0.377233591147301	0.578424839759193	0.51428898671609	1.0
MR-IVW	creatinine	HMDB0000562	tyrosine	HMDB0000158	met-d-Creatinine	M01299	3:185024780-185524780	-0.905323692180783	0.641270948628056	0.158019253847399	1.0
MR-IVW	creatinine	HMDB0000562	tyrosine	HMDB0000158	met-d-Creatinine	M01299	4:76880934-77664144	-0.407358334938938	0.271572223292624	0.133614402537714	1.0
MR-IVW	creatinine	HMDB0000562	tyrosine	HMDB0000158	met-d-Creatinine	M01299	4:103323863-104102802	-0.577638826848752	0.543660072328234	0.288008758003939	1.0
MR-IVW	creatinine	HMDB0000562	tyrosine	HMDB0000158	met-d-Creatinine	M01299	5:39144851-39644851	0.0296369153670959	0.474190645873596	0.950164661941512	1.0
MR-IVW	creatinine	HMDB0000562	tyrosine	HMDB0000158	met-d-Creatinine	M01299	5:53045546-53835870	0.456477594625582	0.675586840045865	0.499246582875222	1.0
MR-IVW	creatinine	HMDB0000562	tyrosine	HMDB0000158	met-d-Creatinine	M01299	5:176565124-177065124	-0.112980256260745	0.384132871286539	0.768668006560812	1.0
MR-IVW	creatinine	HMDB0000562	tyrosine	HMDB0000158	met-d-Creatinine	M01299	6:43556335-44056335	0.0514312840629875	0.540028482661385	0.924125711867494	1.0
MR-IVW	creatinine	HMDB0000562	tyrosine	HMDB0000158	met-d-Creatinine	M01299	6:108750742-109250742	-0.472714875806364	0.687585273900172	0.491767700760527	1.0
MR-IVW	creatinine	HMDB0000562	tyrosine	HMDB0000158	met-d-Creatinine	M01299	6:133547208-134047208	0.232556067506598	0.620149513350931	0.707660466654554	1.0
MR-IVW	creatinine	HMDB0000562	tyrosine	HMDB0000158	met-d-Creatinine	M01299	6:160418389-160927934	-0.135722420660472	0.407167261981423	0.738882680363532	1.0
MR-IVW	creatinine	HMDB0000562	tyrosine	HMDB0000158	met-d-Creatinine	M01299	7:25488956-25988956	0.52302148407839	0.64371874963494	0.416504786576217	1.0
MR-IVW	creatinine	HMDB0000562	tyrosine	HMDB0000158	met-d-Creatinine	M01299	7:76984640-77791673	0.905718260028591	0.630064876541626	0.150575972824845	1.0
MR-IVW	creatinine	HMDB0000562	tyrosine	HMDB0000158	met-d-Creatinine	M01299	7:128492221-128992221	-0.400408324032894	0.640653318452628	0.5319710580974	1.0
MR-IVW	creatinine	HMDB0000562	tyrosine	HMDB0000158	met-d-Creatinine	M01299	7:151165041-151665041	0.376459959294547	0.308012693968263	0.22162360245939	1.0
MR-IVW	creatinine	HMDB0000562	tyrosine	HMDB0000158	met-d-Creatinine	M01299	7:155370831-155870831	-0.252870270032189	0.614113512935318	0.680511892901687	1.0
MR-IVW	creatinine	HMDB0000562	tyrosine	HMDB0000158	met-d-Creatinine	M01299	8:8031142-9250941	0.481089209152219	0.641452278869629	0.453254704753739	1.0
MR-IVW	creatinine	HMDB0000562	tyrosine	HMDB0000158	met-d-Creatinine	M01299	8:10561829-11945872	0.864860205947568	0.658941109293385	0.189351486043285	1.0
MR-IVW	creatinine	HMDB0000562	tyrosine	HMDB0000158	met-d-Creatinine	M01299	8:19609539-20109539	0.407310000146261	0.651696000234015	0.5319710580974	1.0
MR-IVW	creatinine	HMDB0000562	tyrosine	HMDB0000158	met-d-Creatinine	M01299	8:23527006-24027006	0.178935276377785	0.572592884408915	0.754660563059687	1.0
MR-IVW	creatinine	HMDB0000562	tyrosine	HMDB0000158	met-d-Creatinine	M01299	9:71184707-71684707	0.141463084543221	0.565852338172886	0.802587348634153	1.0
MR-IVW	creatinine	HMDB0000562	tyrosine	HMDB0000158	met-d-Creatinine	M01299	10:52398454-52898454	-0.435645635905574	0.589402919166367	0.459827797596797	1.0
MR-IVW	creatinine	HMDB0000562	tyrosine	HMDB0000158	met-d-Creatinine	M01299	11:15629946-16129946	-0.173993690891314	0.695974763565257	0.802587348634153	1.0
MR-IVW	creatinine	HMDB0000562	tyrosine	HMDB0000158	met-d-Creatinine	M01299	11:30504837-31294673	-0.013467269923122	0.430125640694733	0.975022248515446	2.0
MR-IVW	creatinine	HMDB0000562	tyrosine	HMDB0000158	met-d-Creatinine	M01299	11:116373213-117240760	-0.110274508054563	0.365385200300801	0.762801913187098	2.0
MR-IVW	creatinine	HMDB0000562	tyrosine	HMDB0000158	met-d-Creatinine	M01299	15:41118334-41871842	-0.904005929414029	0.535707217430534	0.0915072499234812	1.0
MR-IVW	creatinine	HMDB0000562	tyrosine	HMDB0000158	met-d-Creatinine	M01299	15:45400360-46179051	0.492640860819946	0.315290150924764	0.118170245865334	1.0
MR-IVW	creatinine	HMDB0000562	tyrosine	HMDB0000158	met-d-Creatinine	M01299	15:53700578-54200578	-0.19126633310092	0.573798999302769	0.738882680363532	1.0
MR-IVW	creatinine	HMDB0000562	tyrosine	HMDB0000158	met-d-Creatinine	M01299	15:76097375-76597375	-0.107595457044106	0.573842437568589	0.851268623688211	1.0
MR-IVW	creatinine	HMDB0000562	tyrosine	HMDB0000158	met-d-Creatinine	M01299	16:20142332-21335139	-0.343504371085353	0.306263473755119	0.26203358095177	2.0
MR-IVW	creatinine	HMDB0000562	tyrosine	HMDB0000158	met-d-Creatinine	M01299	16:89453424-89953424	0.585718415476261	0.624766309841349	0.348501423761088	1.0
MR-IVW	creatinine	HMDB0000562	tyrosine	HMDB0000158	met-d-Creatinine	M01299	17:19176536-19724875	-0.391574619485373	0.685255584099403	0.567709166197353	1.0
MR-IVW	creatinine	HMDB0000562	tyrosine	HMDB0000158	met-d-Creatinine	M01299	17:37200083-37954217	0.528134514455743	0.472541407670931	0.263717761833699	1.0
MR-IVW	creatinine	HMDB0000562	tyrosine	HMDB0000158	met-d-Creatinine	M01299	17:58690466-59700441	0.0393175822094007	0.329762265010115	0.905093073893828	2.0
MR-IVW	creatinine	HMDB0000562	tyrosine	HMDB0000158	met-d-Creatinine	M01299	19:32940263-33709298	-0.205405805077387	0.590541689597498	0.727970796961301	1.0
MR-IVW	creatinine	HMDB0000562	tyrosine	HMDB0000158	met-d-Creatinine	M01299	20:32653904-33537782	-0.583516062598579	0.549191588328071	0.288008758003939	1.0
MR-IVW	creatinine	HMDB0000562	tyrosine	HMDB0000158	met-d-Creatinine	M01299	22:38345240-38845240	-0.640246057390224	0.569107606569089	0.260589034273618	1.0
MR-IVW	n1-methyl-2-pyridone-5-carboxamide	HMDB0004193	citrate	HMDB0000094	GCST90199778	M01564	2:135485648-135985648	0.0832109400881079	0.189115772927519	0.659937107321188	1.0
MR-IVW	asparagine	HMDB0000168	taurocholate	HMDB0000036	GCST90200452	M18497	11:61850353-62350353	0.202663465693268	0.205932231268965	0.325053080758119	1.0
MR-IVW	asparagine	HMDB0000168	taurocholate	HMDB0000036	GCST90200452	M18497	14:103842789-104825326	0.140790360828097	0.185680041092129	0.44830626672763	1.0
MR-IVW	creatine	HMDB0000064	n-stearoyl-sphingosine (d18:1/18:0)*	HMDB0004950	GCST90200323	GCST90200341	2:211290507-211790507	0.129860553839609	0.0751700557205295	0.0840676826946318	1.0
MR-IVW	creatine	HMDB0000064	n-stearoyl-sphingosine (d18:1/18:0)*	HMDB0004950	GCST90200323	GCST90200341	15:45404327-45904327	-0.0304617206878706	0.138266598259761	0.825628569967591	1.0
MR-IVW	betaine	HMDB0000043	beta-alanine	HMDB0000056	GCST90200425	GCST90200361	2:211290507-211790507	-0.164024062239975	0.104450332746963	0.116332634429719	1.0
MR-IVW	betaine	HMDB0000043	beta-alanine	HMDB0000056	GCST90200425	GCST90200361	5:78081434-78907016	-0.168016895128634	0.0647788191722896	0.0094948990545429	2.0
MR-IVW	betaine	HMDB0000043	beta-alanine	HMDB0000056	GCST90200425	GCST90200361	6:160264283-160825366	-0.0574553535447399	0.105467213019102	0.585911845179306	2.0
MR-IVW	betaine	HMDB0000043	beta-alanine	HMDB0000056	GCST90200425	GCST90200361	12:68601-568601	0.0663364835983166	0.0766700773444798	0.386918055272718	1.0
MR-IVW	betaine	HMDB0000043	beta-alanine	HMDB0000056	GCST90200425	GCST90200361	17:17178278-17678278	-0.0447043508192494	0.179880762899289	0.803730447740427	1.0
MR-IVW	betaine	HMDB0000043	beta-alanine	HMDB0000056	GCST90200425	GCST90200361	21:44165982-44665982	0.107705685761912	0.179975633673406	0.54954242574129	1.0
MR-IVW	tryptophan	HMDB0000929	citrulline	HMDB0000904	M00054	bioa_005	3:20813578-21313578	0.123349872401705	0.0771901579485017	0.110042977092505	1.0
MR-IVW	tryptophan	HMDB0000929	citrulline	HMDB0000904	M00054	bioa_005	3:189559163-190059163	0.0832830639782688	0.0879441013498073	0.343638778934349	1.0
MR-IVW	tryptophan	HMDB0000929	citrulline	HMDB0000904	M00054	bioa_005	4:156579823-157079823	0.068839530235452	0.0721588367247925	0.340083642380518	1.0
MR-IVW	tryptophan	HMDB0000929	citrulline	HMDB0000904	M00054	bioa_005	5:142947848-143447848	-0.11169498842785	0.0771907314636138	0.14789692356913	1.0
MR-IVW	tryptophan	HMDB0000929	citrulline	HMDB0000904	M00054	bioa_005	5:153760041-154260041	0.0818759981132853	0.0879441440529384	0.35185356416758	1.0
MR-IVW	tryptophan	HMDB0000929	citrulline	HMDB0000904	M00054	bioa_005	6:111281159-111781159	-0.109421280338039	0.0745884664880972	0.142376055347499	1.0
MR-IVW	tryptophan	HMDB0000929	citrulline	HMDB0000904	M00054	bioa_005	6:125293311-125793311	0.0734256103964613	0.0799843250506106	0.358618865859612	1.0
MR-IVW	tryptophan	HMDB0000929	citrulline	HMDB0000904	M00054	bioa_005	7:14057409-14557409	0.114766494578613	0.0862257660245025	0.18318901093139	1.0
MR-IVW	tryptophan	HMDB0000929	citrulline	HMDB0000904	M00054	bioa_005	11:116404435-116904435	-0.0948492033380964	0.0862265484891787	0.271332121892766	1.0
MR-IVW	tryptophan	HMDB0000929	citrulline	HMDB0000904	M00054	bioa_005	16:53794515-54294515	0.119953886210271	0.087942731825711	0.172567565669581	1.0
MR-IVW	sarcosine	HMDB0000271	4-hydroxy-2-oxoglutaric acid	HMDB0002070	bioa_031	GCST90199897	1:157842259-158342259	-0.116435464781559	0.308795441851387	0.706126476284237	1.0
MR-IVW	sarcosine	HMDB0000271	4-hydroxy-2-oxoglutaric acid	HMDB0002070	bioa_031	GCST90199897	9:136282183-136851769	0.0951460235382065	0.111389098344642	0.393006837007702	2.0
MR-IVW	glutamine	HMDB0000641	2-hydroxyglutarate	HMDB0059655	bioa_006	M37253	2:27200724-28253174	-0.403134672506219	0.277155087348025	0.145795140951975	1.0
MR-IVW	glutamine	HMDB0000641	2-hydroxyglutarate	HMDB0059655	bioa_006	M37253	2:191299636-192089976	-0.138450402609478	0.372751083948595	0.710318348253684	1.0
MR-IVW	glutamine	HMDB0000641	2-hydroxyglutarate	HMDB0059655	bioa_006	M37253	6:20469561-20969561	0.370256999123292	0.690024407457045	0.591554054889022	1.0
MR-IVW	glutamine	HMDB0000641	2-hydroxyglutarate	HMDB0059655	bioa_006	M37253	7:72732874-73232874	-0.149462182870152	0.498207276233842	0.764177155622095	1.0
MR-IVW	glutamine	HMDB0000641	2-hydroxyglutarate	HMDB0059655	bioa_006	M37253	8:17122121-17622121	-0.434459323457151	0.682721794004098	0.524539436435315	1.0
MR-IVW	glutamine	HMDB0000641	2-hydroxyglutarate	HMDB0059655	bioa_006	M37253	8:134082558-134582558	0.305318786330849	0.695448346642495	0.660643863540861	1.0
MR-IVW	glutamine	HMDB0000641	2-hydroxyglutarate	HMDB0059655	bioa_006	M37253	9:4032942-4532942	0.358913750588429	0.592207688470906	0.54447450896301	1.0
MR-IVW	glutamine	HMDB0000641	2-hydroxyglutarate	HMDB0059655	bioa_006	M37253	10:64798306-65565800	0.611010064256133	0.69528731449836	0.379516299656651	1.0
MR-IVW	glutamine	HMDB0000641	2-hydroxyglutarate	HMDB0059655	bioa_006	M37253	10:99109412-99609412	0.457459209713638	0.289275676730681	0.113787670286761	1.0
MR-IVW	glutamine	HMDB0000641	2-hydroxyglutarate	HMDB0059655	bioa_006	M37253	11:8003049-8503049	0.516384075497826	0.532521077857133	0.332197561388374	1.0
MR-IVW	glutamine	HMDB0000641	2-hydroxyglutarate	HMDB0059655	bioa_006	M37253	12:46679007-47711183	0.0105644538794081	0.306369162502844	0.97249219079954	1.0
MR-IVW	glutamine	HMDB0000641	2-hydroxyglutarate	HMDB0059655	bioa_006	M37253	12:56615040-57375879	0.0906989629899817	0.107406666698663	0.398421095563974	1.0
MR-IVW	glutamine	HMDB0000641	2-hydroxyglutarate	HMDB0059655	bioa_006	M37253	12:59344212-60165849	-0.403715147580295	0.449591868896238	0.369207310198107	1.0
MR-IVW	glutamine	HMDB0000641	2-hydroxyglutarate	HMDB0059655	bioa_006	M37253	14:100594368-101094368	0.186953640595957	0.61694701396667	0.761866768188252	1.0
MR-IVW	glutamine	HMDB0000641	2-hydroxyglutarate	HMDB0059655	bioa_006	M37253	15:58477325-58977325	-0.0437199310982977	0.655798966474486	0.946847071399271	1.0
MR-IVW	glucose	HMDB0000122	hippurate	HMDB0000714	met-d-Glucose	M15753	2:165251927-165751927	-0.428773222414498	0.696756486423567	0.538300749018728	1.0
MR-IVW	glucose	HMDB0000122	hippurate	HMDB0000714	met-d-Glucose	M15753	2:169498833-170056652	0.0654139978222826	0.273905494055257	0.811245478989455	2.0
MR-IVW	glucose	HMDB0000122	hippurate	HMDB0000714	met-d-Glucose	M15753	3:122819058-123319058	-0.377866960505583	0.450533683679735	0.40163224643354	1.0
MR-IVW	glucose	HMDB0000122	hippurate	HMDB0000714	met-d-Glucose	M15753	3:151951767-152451767	-0.517858629740602	0.696137830143105	0.45693549971713	1.0
MR-IVW	glucose	HMDB0000122	hippurate	HMDB0000714	met-d-Glucose	M15753	3:170377909-170877909	-0.0713105940861211	0.377946148656449	0.850344219267567	1.0
MR-IVW	glucose	HMDB0000122	hippurate	HMDB0000714	met-d-Glucose	M15753	4:185468314-185968314	-0.303315581226956	0.687515317447774	0.659085245942248	1.0
MR-IVW	glucose	HMDB0000122	hippurate	HMDB0000714	met-d-Glucose	M15753	5:95479406-95979406	0.42209773776446	0.699099378172384	0.545994183707461	1.0
MR-IVW	glucose	HMDB0000122	hippurate	HMDB0000714	met-d-Glucose	M15753	6:7000270-7500270	-0.226743152976893	0.642438933434541	0.724132540388923	1.0
MR-IVW	glucose	HMDB0000122	hippurate	HMDB0000714	met-d-Glucose	M15753	7:14801789-15301789	0.219642135991571	0.456855642862469	0.63068052093282	1.0
MR-IVW	glucose	HMDB0000122	hippurate	HMDB0000714	met-d-Glucose	M15753	7:43935955-44473721	0.213135924199829	0.624055324268108	0.732701839018203	2.0
MR-IVW	glucose	HMDB0000122	hippurate	HMDB0000714	met-d-Glucose	M15753	8:117934783-118434783	-0.798027705635702	0.57156038376611	0.162646324601859	1.0
MR-IVW	glucose	HMDB0000122	hippurate	HMDB0000714	met-d-Glucose	M15753	9:21884068-22384068	0.153511319548771	0.695917981954447	0.825413062302691	1.0
MR-IVW	glucose	HMDB0000122	hippurate	HMDB0000714	met-d-Glucose	M15753	10:2888477-3388477	0.559729267078235	0.382972656421951	0.143867728481616	1.0
MR-IVW	glucose	HMDB0000122	hippurate	HMDB0000714	met-d-Glucose	M15753	10:112762852-113262852	0.866162610726714	0.71090704842664	0.223075497786259	1.0
MR-IVW	glucose	HMDB0000122	hippurate	HMDB0000714	met-d-Glucose	M15753	10:114504071-115004071	-0.128006905644219	0.484597571367411	0.791663610311369	1.0
MR-IVW	glucose	HMDB0000122	hippurate	HMDB0000714	met-d-Glucose	M15753	12:111682800-112523499	0.535559839680239	0.64765375961331	0.408280662559107	1.0
MR-IVW	glucose	HMDB0000122	hippurate	HMDB0000714	met-d-Glucose	M15753	12:121166650-121666650	1.07441135615332	0.665111791904432	0.106227429780003	1.0
MR-IVW	glucose	HMDB0000122	hippurate	HMDB0000714	met-d-Glucose	M15753	13:28213465-28721145	-1.27674308305989	0.714507596941769	0.07395603761389	1.0
MR-IVW	glucose	HMDB0000122	hippurate	HMDB0000714	met-d-Glucose	M15753	17:43272775-44380160	-0.151093873719381	0.708978945914024	0.831237456877117	1.0
MR-IVW	glucose	HMDB0000122	hippurate	HMDB0000714	met-d-Glucose	M15753	20:22311971-22811971	0.0907349709826516	0.705716440976195	0.897696775323658	1.0
MR-IVW	betaine	HMDB0000043	kynurenine	HMDB0000684	GCST90200425	GCST90199636	2:211290507-211790507	0.0223888118056954	0.10363897146338	0.828966733689225	1.0
MR-IVW	betaine	HMDB0000043	kynurenine	HMDB0000684	GCST90200425	GCST90199636	5:78081434-78907016	-0.0248208644053447	0.0642827538476438	0.699407712111273	2.0
MR-IVW	betaine	HMDB0000043	kynurenine	HMDB0000684	GCST90200425	GCST90199636	6:160264283-160825366	0.0239121688628122	0.104633839564554	0.819232769199153	2.0
MR-IVW	betaine	HMDB0000043	kynurenine	HMDB0000684	GCST90200425	GCST90199636	12:68601-568601	0.0865100568450091	0.0760607096399026	0.25537876717266	1.0
MR-IVW	betaine	HMDB0000043	kynurenine	HMDB0000684	GCST90200425	GCST90199636	17:17178278-17678278	0.0458510064867911	0.178456818034463	0.797232394845913	1.0
MR-IVW	betaine	HMDB0000043	kynurenine	HMDB0000684	GCST90200425	GCST90199636	21:44165982-44665982	0.211811098201272	0.178539673841413	0.235482878983576	1.0
MR-IVW	1-stearoyl-2-oleoyl-gps (18:0/18:1)	HMDB0010163	5-acetylamino-6-formylamino-3-methyluracil	HMDB0011105	GCST90199652	GCST90200680	3:56598999-57098999	-0.0540478304579666	0.136395745011178	0.691915111603841	1.0
MR-IVW	n-acetylornithine	HMDB0003357	tyrosine	HMDB0000158	M15630	M01299	2:73124156-74349562	0.0039926360730305	0.045613228850529	0.930248320933497	2.0
MR-IVW	isoursodeoxycholate	HMDB0000686	creatine	HMDB0000064	GCST90199892	GCST90200323	5:35715970-36215970	-0.0126102428767037	0.174103765400475	0.942260135343068	1.0
MR-IVW	glutamine	HMDB0000641	arginine	HMDB0000517	GCST90200419	GCST90200372	12:56335248-57115338	-0.0526425892820337	0.0674581641364569	0.435170837757953	1.0
MR-IVW	betaine	HMDB0000043	phenylalanine	HMDB0000159	GCST90200425	M00064	2:211290507-211790507	0.170158189210666	0.133167278512694	0.201327791982998	1.0
MR-IVW	betaine	HMDB0000043	phenylalanine	HMDB0000159	GCST90200425	M00064	5:78081434-78907016	-0.0927371097659603	0.0784698621096586	0.237277851868278	1.0
MR-IVW	betaine	HMDB0000043	phenylalanine	HMDB0000159	GCST90200425	M00064	6:160264283-160825366	0.138294526797659	0.145977556064196	0.343451076834413	1.0
MR-IVW	betaine	HMDB0000043	phenylalanine	HMDB0000159	GCST90200425	M00064	12:68601-568601	0.0283975579252981	0.113590231701195	0.802587348634156	1.0
MR-IVW	alanine	HMDB0000161	glutamine	HMDB0000641	M32339	M00053	2:27480940-27980940	-0.672655484279312	0.129810707492498	2.19733356547648e-07	1.0
MR-IVW	alanine	HMDB0000161	glutamine	HMDB0000641	M32339	M00053	12:46962370-47462370	0.630456398540529	0.173375509598644	0.000276513915638	1.0
MR-IVW	1-methylxanthine	HMDB0010738	alpha-ketoglutaramate*	HMDB0001552	M34389	GCST90199885	8:18010431-18510431	0.100571828937246	0.0595655844566043	0.0913302963297182	1.0
MR-IVW	uridine	HMDB0000296	creatinine	HMDB0000562	GCST90200407	met-d-Creatinine	1:20666238-21166238	0.0478271975538657	0.0308244465069543	0.120758069163079	1.0
MR-IVW	uridine	HMDB0000296	creatinine	HMDB0000562	GCST90200407	met-d-Creatinine	7:47877194-48377194	-0.0564350428272386	0.0444428970265918	0.204144238842514	1.0
MR-IVW	uridine	HMDB0000296	creatinine	HMDB0000562	GCST90200407	met-d-Creatinine	22:50686035-51186035	-0.0953361800510734	0.0444972662722184	0.0321518468824536	1.0
MR-IVW	arginine	HMDB0000517	2-hydroxyglutarate	HMDB0059655	bioa_002	M37253	2:24182937-24682937	0.11843248013702	0.41451368047957	0.775096962195984	1.0
MR-IVW	arginine	HMDB0000517	2-hydroxyglutarate	HMDB0059655	bioa_002	M37253	2:211333022-211833022	-0.240154715487834	0.289598333382389	0.406952608509978	1.0
MR-IVW	arginine	HMDB0000517	2-hydroxyglutarate	HMDB0059655	bioa_002	M37253	2:219037276-219788019	-0.306232661434562	0.315802432104392	0.332197561388374	1.0
MR-IVW	arginine	HMDB0000517	2-hydroxyglutarate	HMDB0059655	bioa_002	M37253	4:144583533-145083533	-0.391782912106554	0.3097818374796	0.205976780516932	1.0
MR-IVW	arginine	HMDB0000517	2-hydroxyglutarate	HMDB0059655	bioa_002	M37253	5:177386199-177886199	0.205551720348026	0.379959240643323	0.588518882160996	1.0
MR-IVW	arginine	HMDB0000517	2-hydroxyglutarate	HMDB0059655	bioa_002	M37253	6:131339506-132265729	0.141228688426712	0.139635962220655	0.311822019001637	2.0
MR-IVW	arginine	HMDB0000517	2-hydroxyglutarate	HMDB0059655	bioa_002	M37253	6:135177817-135677817	0.308106926710825	0.359458081162632	0.391365938307556	1.0
MR-IVW	arginine	HMDB0000517	2-hydroxyglutarate	HMDB0059655	bioa_002	M37253	6:139590693-140090693	-0.239086179019397	0.315593756305604	0.448704997513636	1.0
MR-IVW	arginine	HMDB0000517	2-hydroxyglutarate	HMDB0059655	bioa_002	M37253	10:99898951-100398951	-0.401343524219025	0.401343524219025	0.317310507862914	1.0
MR-IVW	arginine	HMDB0000517	2-hydroxyglutarate	HMDB0059655	bioa_002	M37253	12:46680313-47435518	0.0117092656217097	0.339568703029592	0.97249219079954	1.0
MR-IVW	arginine	HMDB0000517	2-hydroxyglutarate	HMDB0059655	bioa_002	M37253	16:68076200-68576200	-0.490579202878213	0.390460998209189	0.208967264956347	1.0
MR-IVW	arginine	HMDB0000517	2-hydroxyglutarate	HMDB0059655	bioa_002	M37253	19:12757458-13257458	0.523078002103036	0.218500937587344	0.0166685028013912	1.0
MR-IVW	cortisol	HMDB0000063	citrate	HMDB0000094	GCST90200378	met-d-Citrate	14:94554700-95054700	0.0363825861299956	0.0410893864547702	0.37591412114108	1.0
MR-IVW	serine	HMDB0000187	glutamate	HMDB0000148	bioa_018	M32322	1:11610843-12110843	0.324855614121222	0.357341175533347	0.363302140886901	1.0
MR-IVW	serine	HMDB0000187	glutamate	HMDB0000148	bioa_018	M32322	1:119427250-120522606	-0.0492651326660046	0.0869858037428961	0.571150230238715	3.0
MR-IVW	serine	HMDB0000187	glutamate	HMDB0000148	bioa_018	M32322	2:27480940-27980940	-0.332370187919214	0.201796185522379	0.0995459556044259	1.0
MR-IVW	serine	HMDB0000187	glutamate	HMDB0000148	bioa_018	M32322	2:211315692-212076215	-0.0314394120260986	0.150210524124697	0.834212236432502	1.0
MR-IVW	serine	HMDB0000187	glutamate	HMDB0000148	bioa_018	M32322	3:125660381-126160381	-0.249058469737134	0.368173390046196	0.498741913600145	1.0
MR-IVW	serine	HMDB0000187	glutamate	HMDB0000148	bioa_018	M32322	7:55551853-56922308	-0.0332941310303794	0.113742122620899	0.769739293750211	2.0
MR-IVW	serine	HMDB0000187	glutamate	HMDB0000148	bioa_018	M32322	8:126232621-126732621	0.323939007900972	0.305942396350917	0.289680155734686	1.0
MR-IVW	serine	HMDB0000187	glutamate	HMDB0000148	bioa_018	M32322	10:65065800-65565800	0.383017292815279	0.361738554325541	0.289680155734686	1.0
MR-IVW	4-methyl-2-oxopentanoate	HMDB0000695	uridine	HMDB0000296	M22116	M00606	4:88976422-89476422	-0.165374381963009	0.156186916298399	0.289680155734689	1.0
MR-IVW	4-methyl-2-oxopentanoate	HMDB0000695	uridine	HMDB0000296	M22116	M00606	13:48209901-48709901	0.290788349648767	0.180489320471649	0.107155507032273	1.0
MR-IVW	1-methylxanthine	HMDB0010738	cysteine	HMDB0000574	GCST90199763	GCST90200439	8:18005709-18505709	0.0278396392166777	0.0588568857239712	0.636209151542642	1.0
MR-IVW	1-methylxanthine	HMDB0010738	cysteine	HMDB0000574	GCST90199763	GCST90200439	15:74275585-74775585	0.183041927343877	0.148987831208936	0.219233201228032	1.0
MR-IVW	1-methylxanthine	HMDB0010738	cysteine	HMDB0000574	GCST90199763	GCST90200439	15:74777880-75599999	0.1245196565803	0.119748560916549	0.298413027339518	1.0
MR-IVW	uridine	HMDB0000296	serine	HMDB0000187	M00606	M32315	1:20665172-21165172	0.298923352896554	0.179354011737932	0.09558070454563	1.0
MR-IVW	uridine	HMDB0000296	serine	HMDB0000187	M00606	M32315	7:47852911-48352911	-0.0945834271000835	0.181284901941829	0.601851975770553	1.0
MR-IVW	uridine	HMDB0000296	serine	HMDB0000187	M00606	M32315	22:50721752-51221752	-0.173408932885976	0.123863523489983	0.161513318467541	1.0
MR-IVW	2-aminobutyrate	HMDB0000452	betaine	HMDB0000043	GCST90200305	GCST90200425	2:64970910-65470910	0.077566972661096	0.0942387924081729	0.410457026144781	1.0
MR-IVW	2-aminobutyrate	HMDB0000452	betaine	HMDB0000043	GCST90200305	GCST90200425	4:88993818-89493818	0.147147095494335	0.128410161247211	0.251830435026765	1.0
MR-IVW	creatinine	HMDB0000562	glycochenodeoxycholate	HMDB0000637	GCST90200366	GCST90200342	16:20142332-20642332	0.346224017591635	0.173720268773553	0.0462617484294023	1.0
MR-IVW	alanine	HMDB0000161	1-methylxanthine	HMDB0010738	M32339	M34389	2:27480940-27980940	-0.119701935321568	0.154908386886735	0.439683802605571	1.0
MR-IVW	alanine	HMDB0000161	1-methylxanthine	HMDB0010738	M32339	M34389	12:46962370-47462370	-0.122147016146826	0.206710335017705	0.554581334468168	1.0
MR-IVW	methionine	HMDB0000696	3-(4-hydroxyphenyl)lactate	HMDB0000755	bioa_013	GCST90200371	5:89993899-90493899	-0.21854799213621	0.256594261917321	0.394366212840408	1.0
MR-IVW	methionine	HMDB0000696	3-(4-hydroxyphenyl)lactate	HMDB0000755	bioa_013	GCST90200371	12:46900176-47464292	0.529919534117382	0.337944422907156	0.116865471604401	1.0
MR-IVW	methionine	HMDB0000696	3-(4-hydroxyphenyl)lactate	HMDB0000755	bioa_013	GCST90200371	12:56615040-57115040	0.111510030737122	0.337228477076051	0.740896699280373	1.0
MR-IVW	threonine	HMDB0000167	5-acetylamino-6-formylamino-3-methyluracil	HMDB0011105	bioa_019	GCST90200680	2:27191397-28253174	0.287174847963839	0.213469403916215	0.178536752919426	1.0
MR-IVW	threonine	HMDB0000167	5-acetylamino-6-formylamino-3-methyluracil	HMDB0011105	bioa_019	GCST90200680	6:126521687-127323798	0.345098668989184	0.338527961864082	0.308008529724031	1.0
MR-IVW	threonine	HMDB0000167	5-acetylamino-6-formylamino-3-methyluracil	HMDB0011105	bioa_019	GCST90200680	8:74631674-75131674	0.0544141673531123	0.197046706285879	0.782433952343277	1.0
MR-IVW	threonine	HMDB0000167	5-acetylamino-6-formylamino-3-methyluracil	HMDB0011105	bioa_019	GCST90200680	12:46636543-47464292	-0.161174996053538	0.390095052433975	0.679483149368639	2.0
MR-IVW	threonine	HMDB0000167	5-acetylamino-6-formylamino-3-methyluracil	HMDB0011105	bioa_019	GCST90200680	12:56615040-57115040	0.0129895252963332	0.216068919504032	0.952062044711262	1.0
MR-IVW	threonine	HMDB0000167	5-acetylamino-6-formylamino-3-methyluracil	HMDB0011105	bioa_019	GCST90200680	12:59727701-60227701	0.156877363434064	0.342736558407557	0.647153646828938	1.0
MR-IVW	threonine	HMDB0000167	5-acetylamino-6-formylamino-3-methyluracil	HMDB0011105	bioa_019	GCST90200680	16:1654524-2154524	0.438183109972728	0.248325323918977	0.0776389782476064	1.0
MR-IVW	threonine	HMDB0000167	5-acetylamino-6-formylamino-3-methyluracil	HMDB0011105	bioa_019	GCST90200680	20:42792364-43292364	0.179830168662286	0.33451286142917	0.590861375170792	1.0
MR-IVW	creatinine	HMDB0000562	serine	HMDB0000187	bioa_026	bioa_018	1:109627506-110127506	-0.71580931922613	0.285524259763114	0.0121760711685628	1.0
MR-IVW	creatinine	HMDB0000562	serine	HMDB0000187	bioa_026	bioa_018	2:27480940-27980940	1.99844684799788	0.196311085265015	2.43561375453252e-24	1.0
MR-IVW	creatinine	HMDB0000562	serine	HMDB0000187	bioa_026	bioa_018	2:73467567-73967567	-0.253319458275926	0.296974745927233	0.393659304203622	1.0
MR-IVW	creatinine	HMDB0000562	serine	HMDB0000187	bioa_026	bioa_018	2:121056440-121556440	-0.121948371791435	0.296711366889143	0.681072534701931	1.0
MR-IVW	creatinine	HMDB0000562	serine	HMDB0000187	bioa_026	bioa_018	2:211315692-211815692	3.0714322646761	0.229433948209164	7.20319488748289e-41	1.0
MR-IVW	creatinine	HMDB0000562	serine	HMDB0000187	bioa_026	bioa_018	2:217404869-217904869	-0.434637573167957	0.248222486103915	0.079945910015973	1.0
MR-IVW	creatinine	HMDB0000562	serine	HMDB0000187	bioa_026	bioa_018	4:77118847-77618847	0.248934046594699	0.197410029020379	0.207308847148457	1.0
MR-IVW	creatinine	HMDB0000562	serine	HMDB0000187	bioa_026	bioa_018	5:39171736-39671736	0.48940789450256	0.280462976792295	0.0809848689635162	1.0
MR-IVW	creatinine	HMDB0000562	serine	HMDB0000187	bioa_026	bioa_018	5:67795622-68295622	-0.142807499975642	0.29628112028142	0.6298059462699	1.0
MR-IVW	creatinine	HMDB0000562	serine	HMDB0000187	bioa_026	bioa_018	5:176567143-177067143	0.523097853952098	0.200497452645496	0.0090807242352338	1.0
MR-IVW	creatinine	HMDB0000562	serine	HMDB0000187	bioa_026	bioa_018	6:6868990-7368990	-1.14841448336849	0.29953429404499	0.0001260761408876	1.0
MR-IVW	creatinine	HMDB0000562	serine	HMDB0000187	bioa_026	bioa_018	6:43564625-44064625	-0.18368691455652	0.291566531042096	0.528694584231356	1.0
MR-IVW	creatinine	HMDB0000562	serine	HMDB0000187	bioa_026	bioa_018	6:160442375-160942375	-0.603756604755327	0.193760142732773	0.0018332227245215	1.0
MR-IVW	creatinine	HMDB0000562	serine	HMDB0000187	bioa_026	bioa_018	7:77297198-77797198	-0.195857996473314	0.273163174997651	0.47337409665943	1.0
MR-IVW	creatinine	HMDB0000562	serine	HMDB0000187	bioa_026	bioa_018	7:151157801-151657801	-0.405452729992767	0.250588831886754	0.105662597665492	1.0
MR-IVW	creatinine	HMDB0000562	serine	HMDB0000187	bioa_026	bioa_018	8:23501151-24001151	0.0338402950627417	0.277379467727404	0.902899018270978	1.0
MR-IVW	creatinine	HMDB0000562	serine	HMDB0000187	bioa_026	bioa_018	11:30518678-31018678	-0.373222597947246	0.277695385377413	0.178948386902884	1.0
MR-IVW	creatinine	HMDB0000562	serine	HMDB0000187	bioa_026	bioa_018	15:45399813-46200138	-0.354624592057621	0.121073606028549	0.0034005442233207	1.0
MR-IVW	creatinine	HMDB0000562	serine	HMDB0000187	bioa_026	bioa_018	15:75279182-75779182	-0.0363001502317269	0.290401201853815	0.900523550339774	1.0
MR-IVW	creatinine	HMDB0000562	serine	HMDB0000187	bioa_026	bioa_018	15:75910951-76410951	-0.0640021036214418	0.261233076005887	0.806456431358953	1.0
MR-IVW	creatinine	HMDB0000562	serine	HMDB0000187	bioa_026	bioa_018	16:20117645-20617645	-0.417899171402162	0.217655818438624	0.0548578994076717	1.0
MR-IVW	creatinine	HMDB0000562	serine	HMDB0000187	bioa_026	bioa_018	17:37370347-37870347	-0.169574400742199	0.24864281633754	0.495238950862156	1.0
MR-IVW	creatinine	HMDB0000562	serine	HMDB0000187	bioa_026	bioa_018	17:58724447-59700441	0.022188049602717	0.154257972922782	0.885628951698189	2.0
MR-IVW	creatinine	HMDB0000562	serine	HMDB0000187	bioa_026	bioa_018	19:33119611-33619611	-0.279519266371632	0.290258843584247	0.335547523268363	1.0
MR-IVW	creatinine	HMDB0000562	serine	HMDB0000187	bioa_026	bioa_018	22:40650077-41150077	-0.337426696438339	0.265481271784686	0.203728648626951	1.0
MR-IVW	acetone	HMDB0001659	myo-inositol	HMDB0000211	met-d-Acetone	M19934	1:120074995-120574995	-0.565343216431216	0.619185427519904	0.361219675214085	1.0
MR-IVW	acetone	HMDB0001659	myo-inositol	HMDB0000211	met-d-Acetone	M19934	5:41206969-43455198	0.205073816984474	0.25381900266912	0.419117656491049	2.0
MR-IVW	acetone	HMDB0001659	myo-inositol	HMDB0000211	met-d-Acetone	M19934	8:126241733-126741733	-0.490766181665667	0.641771160639714	0.444446702634921	1.0
MR-IVW	acetone	HMDB0001659	myo-inositol	HMDB0000211	met-d-Acetone	M19934	10:135065795-135607239	-0.435475318166137	0.349626660356224	0.2129319268083	2.0
MR-IVW	acetone	HMDB0001659	myo-inositol	HMDB0000211	met-d-Acetone	M19934	12:122365033-122865033	-1.03269403875191	0.619616423251146	0.0955807045456277	1.0
MR-IVW	acetone	HMDB0001659	myo-inositol	HMDB0000211	met-d-Acetone	M19934	13:42058883-42558883	0.247028112443435	0.699912985256408	0.724132540388923	1.0
MR-IVW	acetone	HMDB0001659	myo-inositol	HMDB0000211	met-d-Acetone	M19934	19:45929043-46429043	-0.0524398053851687	0.681717470007251	0.93868473920678	1.0
MR-IVW	tyrosine	HMDB0000158	retinol (vitamin a)	HMDB0000305	M01299	GCST90200405	1:154514715-155014715	0.0665229799935077	0.167627207393264	0.691477537116538	1.0
MR-IVW	tyrosine	HMDB0000158	retinol (vitamin a)	HMDB0000305	M01299	GCST90200405	6:111242119-112061922	-0.0919141196786663	0.147137696879562	0.532180463268347	1.0
MR-IVW	tyrosine	HMDB0000158	retinol (vitamin a)	HMDB0000305	M01299	GCST90200405	16:71357384-72149586	0.0682465509879308	0.162569671146795	0.674632450035646	1.0
MR-IVW	phenylalanine	HMDB0000159	3-methyl-2-oxovalerate	HMDB0000491	bioa_016	GCST90199631	3:186202917-186702917	0.474994088025416	0.444271324495067	0.28500066341707	1.0
MR-IVW	phenylalanine	HMDB0000159	3-methyl-2-oxovalerate	HMDB0000491	bioa_016	GCST90199631	4:155231289-155731289	-0.393311719591533	0.427384080510578	0.357428049350006	1.0
MR-IVW	phenylalanine	HMDB0000159	3-methyl-2-oxovalerate	HMDB0000491	bioa_016	GCST90199631	4:186893802-187393802	0.0140311644558547	0.242760504778027	0.953909226786104	1.0
MR-IVW	phenylalanine	HMDB0000159	3-methyl-2-oxovalerate	HMDB0000491	bioa_016	GCST90199631	5:176539719-177067143	-0.197720900675342	0.326639276796619	0.544967180793172	2.0
MR-IVW	phenylalanine	HMDB0000159	3-methyl-2-oxovalerate	HMDB0000491	bioa_016	GCST90199631	6:52381188-52881188	0.134819708851177	0.547877954304665	0.805623269247655	1.0
MR-IVW	phenylalanine	HMDB0000159	3-methyl-2-oxovalerate	HMDB0000491	bioa_016	GCST90199631	11:57020509-57520509	-0.22349654287171	0.532191044977889	0.674517980933628	1.0
MR-IVW	phenylalanine	HMDB0000159	3-methyl-2-oxovalerate	HMDB0000491	bioa_016	GCST90199631	12:103007876-103562619	0.164700373688444	0.234569135038039	0.482591855905126	1.0
MR-IVW	phenylalanine	HMDB0000159	3-methyl-2-oxovalerate	HMDB0000491	bioa_016	GCST90199631	14:55086875-55586875	-0.0237395942589005	0.566627678379748	0.966581378563808	1.0
MR-IVW	phenylalanine	HMDB0000159	3-methyl-2-oxovalerate	HMDB0000491	bioa_016	GCST90199631	19:45142254-45642254	1.00962762319952	0.559158582701718	0.0709777994494746	1.0
MR-IVW	retinol (vitamin a)	HMDB0000305	cystine	HMDB0000192	GCST90200405	GCST90200382	18:28939457-29439457	0.16643344897789	0.163102794908042	0.307529036459683	1.0
MR-IVW	retinol (vitamin a)	HMDB0000305	cystine	HMDB0000192	GCST90200405	GCST90200382	20:38915692-39415692	0.0931329477300469	0.168124636016293	0.579611820898102	1.0
MR-IVW	leucine	HMDB0000687	alpha-tocopherol	HMDB0001893	M00060	GCST90200302	4:88976422-89476422	-0.0429017741940997	0.12058400515113	0.722002863265681	1.0
MR-IVW	leucine	HMDB0000687	alpha-tocopherol	HMDB0001893	M00060	GCST90200302	6:45295851-45795851	0.247785079487753	0.174319100222953	0.155187322046774	1.0
MR-IVW	4-acetamidobutanoate	HMDB0003681	orotate	HMDB0000226	GCST90200311	GCST90200392	8:18005709-18505709	-0.0373906477879299	0.0621562806189945	0.54746796547136	1.0
MR-IVW	4-acetamidobutanoate	HMDB0003681	orotate	HMDB0000226	GCST90200311	GCST90200392	22:50435332-50935332	-0.0906531116170462	0.147612291730859	0.539129537741972	1.0
MR-IVW	sphingosine 1-phosphate	HMDB0000277	glutamine	HMDB0000641	GCST90199657	met-d-Gln	17:74160792-74684003	-0.0234139416051797	0.0477258924144984	0.623715036964839	2.0
MR-IVW	myo-inositol	HMDB0000211	biliverdin	HMDB0001008	M19934	GCST90200706	16:24681798-25181798	-0.0866878262964626	0.132745225968047	0.513731055199137	1.0
MR-IVW	myo-inositol	HMDB0000211	biliverdin	HMDB0001008	M19934	GCST90200706	19:18368867-18868867	0.116746179206653	0.132096950511484	0.376808705524641	1.0
MR-IVW	arginine	HMDB0000517	docosapentaenoate (n6 dpa; 22:5n6)	HMDB0001976	bioa_002	GCST90199796	2:24182937-24682937	-0.0792582316495268	0.367667647753868	0.829322694804166	1.0
MR-IVW	arginine	HMDB0000517	docosapentaenoate (n6 dpa; 22:5n6)	HMDB0001976	bioa_002	GCST90199796	2:211333022-211833022	-0.0045507666570086	0.256883446546277	0.985865976989232	1.0
MR-IVW	arginine	HMDB0000517	docosapentaenoate (n6 dpa; 22:5n6)	HMDB0001976	bioa_002	GCST90199796	2:219037276-219788019	0.0607988397643494	0.280132456995484	0.82818025668947	1.0
MR-IVW	arginine	HMDB0000517	docosapentaenoate (n6 dpa; 22:5n6)	HMDB0001976	bioa_002	GCST90199796	4:144583533-145083533	-0.183306635122062	0.274688008327026	0.504563491508401	1.0
MR-IVW	arginine	HMDB0000517	docosapentaenoate (n6 dpa; 22:5n6)	HMDB0001976	bioa_002	GCST90199796	5:177386199-177886199	0.399486031586844	0.336993989677216	0.23584366921014	1.0
MR-IVW	arginine	HMDB0000517	docosapentaenoate (n6 dpa; 22:5n6)	HMDB0001976	bioa_002	GCST90199796	6:131339506-132265729	0.0442170241276335	0.123861042485666	0.721100074291561	2.0
MR-IVW	arginine	HMDB0000517	docosapentaenoate (n6 dpa; 22:5n6)	HMDB0001976	bioa_002	GCST90199796	6:135177817-135677817	-0.191715016888805	0.318845014503843	0.547653745152108	1.0
MR-IVW	arginine	HMDB0000517	docosapentaenoate (n6 dpa; 22:5n6)	HMDB0001976	bioa_002	GCST90199796	10:99898951-100398951	-0.0830745781234368	0.35601327564672	0.815492077802688	1.0
MR-IVW	arginine	HMDB0000517	docosapentaenoate (n6 dpa; 22:5n6)	HMDB0001976	bioa_002	GCST90199796	12:46680313-47435518	0.392278192714344	0.301157539144552	0.192722266706053	1.0
MR-IVW	arginine	HMDB0000517	docosapentaenoate (n6 dpa; 22:5n6)	HMDB0001976	bioa_002	GCST90199796	19:12757458-13257458	0.187661846571126	0.193887991375612	0.333100343124837	1.0
MR-IVW	acetoacetate	HMDB0000060	taurocholate	HMDB0000036	met-d-Acetoacetate	M18497	1:230046470-230546470	0.0085036022752744	1.00342506848249	0.993238347369199	1.0
MR-IVW	acetoacetate	HMDB0000060	taurocholate	HMDB0000036	met-d-Acetoacetate	M18497	5:41395751-42449922	-0.871333830541332	0.494265389254437	0.0779196178643007	1.0
MR-IVW	acetoacetate	HMDB0000060	taurocholate	HMDB0000036	met-d-Acetoacetate	M18497	8:8933102-9433102	-0.851245774542888	0.845415324032319	0.313984489251665	1.0
MR-IVW	acetoacetate	HMDB0000060	taurocholate	HMDB0000036	met-d-Acetoacetate	M18497	10:113686244-114186244	1.17078767592742	0.949287304806017	0.217451426425182	1.0
MR-IVW	acetoacetate	HMDB0000060	taurocholate	HMDB0000036	met-d-Acetoacetate	M18497	11:116373213-116873213	-0.375439680153777	0.531615364115297	0.480048670617876	2.0
MR-IVW	acetoacetate	HMDB0000060	taurocholate	HMDB0000036	met-d-Acetoacetate	M18497	12:122333527-122833527	0.779608677801185	0.830138869880893	0.347663779997863	1.0
MR-IVW	creatine	HMDB0000064	glycohyocholate	HMDB0000138	M27718	GCST90199935	2:211346498-211846498	0.0362126723951093	0.1211288054605	0.76497053620241	1.0
MR-IVW	3-(4-hydroxyphenyl)lactate	HMDB0000755	valine	HMDB0000883	GCST90200371	bioa_022	6:111301079-111801079	-0.052775847933304	0.0569318747932085	0.353926534282837	1.0
MR-IVW	3-(4-hydroxyphenyl)lactate	HMDB0000755	valine	HMDB0000883	GCST90200371	bioa_022	17:79941425-80441425	-0.0793673991075362	0.0316583163572144	0.0121760711685636	1.0
MR-IVW	alpha-ketoglutaramate*	HMDB0001552	cysteinylglycine	HMDB0000078	GCST90199885	GCST90200364	3:99879368-100379368	-0.0497414671385076	0.125675147741274	0.692257016883471	1.0
MR-IVW	lactate	HMDB0000190	phenylalanine	HMDB0000159	met-d-Lactate	GCST90200396	2:27348097-28101918	-0.44404391882356	0.643307019872136	0.490035764963804	1.0
MR-IVW	lactate	HMDB0000190	phenylalanine	HMDB0000159	met-d-Lactate	GCST90200396	6:135171067-135671067	-0.348334092685715	0.496034403487361	0.482530895456865	1.0
MR-IVW	lactate	HMDB0000190	phenylalanine	HMDB0000159	met-d-Lactate	GCST90200396	8:106333124-106833124	0.408365482289552	0.591008351510688	0.489588177864114	1.0
MR-IVW	lactate	HMDB0000190	phenylalanine	HMDB0000159	met-d-Lactate	GCST90200396	9:4513176-5186407	0.477340795117675	0.423655219213028	0.259860897135316	1.0
MR-IVW	lactate	HMDB0000190	phenylalanine	HMDB0000159	met-d-Lactate	GCST90200396	10:2727379-3389269	0.222690615955915	0.257940685139317	0.387950334306559	2.0
MR-IVW	lactate	HMDB0000190	phenylalanine	HMDB0000159	met-d-Lactate	GCST90200396	11:118839742-119339742	0.361998080132439	0.651800111811212	0.578633369911896	1.0
MR-IVW	lactate	HMDB0000190	phenylalanine	HMDB0000159	met-d-Lactate	GCST90200396	12:111682800-113133476	-0.0800711192198709	0.427880918926706	0.851555476795971	1.0
MR-IVW	lactate	HMDB0000190	phenylalanine	HMDB0000159	met-d-Lactate	GCST90200396	20:8379807-8879807	1.14874287765724	0.638190041236307	0.0718604394417951	1.0
MR-IVW	lactate	HMDB0000190	phenylalanine	HMDB0000159	met-d-Lactate	GCST90200396	22:21708872-22208872	1.15619161442305	0.683571666880104	0.0907608519438385	1.0
MR-IVW	kynurenate	HMDB0000715	n-acetylornithine	HMDB0003357	GCST90200454	M15630	1:241463402-241963402	0.0766241501229342	0.0963275030116892	0.426349141743279	1.0
MR-IVW	kynurenate	HMDB0000715	n-acetylornithine	HMDB0003357	GCST90200454	M15630	4:170711647-171211647	-0.103411705334927	0.142708153362199	0.468674335815612	1.0
MR-IVW	kynurenate	HMDB0000715	n-acetylornithine	HMDB0003357	GCST90200454	M15630	16:58517848-59017848	0.176182644925541	0.164278412160302	0.283511779341169	1.0
MR-IVW	alpha-hydroxyisovalerate	HMDB0000407	alpha-hydroxyisovalerate	HMDB0000407	M33937	GCST90199736	11:18094064-18594064	1.49425668665418	0.141262436711052	3.7741269864817897e-26	1.0
MR-IVW	3-(4-hydroxyphenyl)lactate	HMDB0000755	dehydroepiandrosterone sulfate (dhea-s)	HMDB0001032	M32197	GCST90199673	17:79879970-80379970	0.0818299399652355	0.136173130687261	0.547889445086744	1.0
MR-IVW	eicosapentaenoate (epa; 20:5n3)	HMDB0001999	glutamate	HMDB0000148	GCST90200349	M32322	11:61319830-61819830	-0.245309182622877	0.0809983150169874	0.0024571298322232	1.0
MR-IVW	serine	HMDB0000187	dihydroorotate	HMDB03349	M32315	GCST90200444	1:119966025-120466025	-0.123130025913947	0.0913283736664889	0.177590147667931	1.0
MR-IVW	serine	HMDB0000187	dihydroorotate	HMDB03349	M32315	GCST90200444	2:211323559-211823559	-0.146969668102243	0.121898066950987	0.227942143909015	1.0
MR-IVW	serine	HMDB0000187	dihydroorotate	HMDB03349	M32315	GCST90200444	7:55822010-56322010	0.211576552373395	0.164118524394203	0.197339258382898	1.0
MR-IVW	phenylalanine	HMDB0000159	tyrosine	HMDB0000158	GCST90200396	GCST90200427	12:103005621-103594137	0.180828205544977	0.102995515168993	0.0791413394408493	2.0
MR-IVW	aspartate	HMDB0000191	allantoin	HMDB0000462	GCST90200370	M01107	3:56598999-57098999	-0.115150246977767	0.186011937425624	0.535884989067038	1.0
MR-IVW	thyroxine	HMDB0000248	bilirubin (z,z)	HMDB0000054	GCST90200293	M27716	2:234397317-234897317	-4.20023988830386	0.180089441121207	2.586195697338e-120	1.0
MR-IVW	3-(4-hydroxyphenyl)lactate	HMDB0000755	3-methyl-2-oxovalerate	HMDB0000491	GCST90200371	GCST90199631	6:111301079-111801079	0.209787971014253	0.18084631344125	0.246034741442527	1.0
MR-IVW	3-(4-hydroxyphenyl)lactate	HMDB0000755	3-methyl-2-oxovalerate	HMDB0000491	GCST90200371	GCST90199631	17:79941425-80441425	0.028406266327078	0.101959781485116	0.78054977118116	1.0
MR-IVW	arachidonate (20:4n6)	HMDB0001043	arginine	HMDB0000517	GCST90200358	GCST90200372	11:61052244-62029047	0.0463299389875144	0.0475176481535412	0.329557837720154	3.0
MR-IVW	tyrosine	HMDB0000158	ornithine	HMDB0000214	GCST90200427	GCST90200404	6:111308006-112158646	-0.0201915444451681	0.11549728755309	0.861218972819053	1.0
MR-IVW	tyrosine	HMDB0000158	ornithine	HMDB0000214	GCST90200427	GCST90200404	16:71156147-71656147	0.180122826005604	0.178954956008464	0.314162584363035	1.0
MR-IVW	dimethylglycine	HMDB0000092	5-methylthioadenosine (mta)	HMDB0001173	GCST90200424	GCST90200359	5:78080227-78832833	-0.0170982478485467	0.043123103518339	0.691737280205243	3.0
MR-IVW	dimethylglycine	HMDB0000092	5-methylthioadenosine (mta)	HMDB0001173	GCST90200424	GCST90200359	10:103976834-104737382	0.100834235227525	0.165655128140443	0.542723472200721	1.0
MR-IVW	dimethylglycine	HMDB0000092	5-methylthioadenosine (mta)	HMDB0001173	GCST90200424	GCST90200359	15:76242337-76742337	-0.0743771835438368	0.137656403009952	0.58898300052754	1.0
MR-IVW	phenylalanine	HMDB0000159	3-methyl-2-oxobutyrate	HMDB0000019	bioa_016	M21047	1:94441240-94941240	-0.0542743413675018	0.597017755042525	0.927564826606212	1.0
MR-IVW	phenylalanine	HMDB0000159	3-methyl-2-oxobutyrate	HMDB0000019	bioa_016	M21047	3:186202917-186702917	0.324330163633565	0.475684239995899	0.495353925990438	1.0
MR-IVW	phenylalanine	HMDB0000159	3-methyl-2-oxobutyrate	HMDB0000019	bioa_016	M21047	4:155231289-155731289	-0.457577754599046	0.457577754599046	0.317310507862914	1.0
MR-IVW	phenylalanine	HMDB0000159	3-methyl-2-oxobutyrate	HMDB0000019	bioa_016	M21047	4:186893802-187393802	0.197092072207326	0.217838606123886	0.365591537564831	1.0
MR-IVW	phenylalanine	HMDB0000159	3-methyl-2-oxobutyrate	HMDB0000019	bioa_016	M21047	5:176539719-177067143	0.0906103172751464	0.750271601302928	0.903873195795649	2.0
MR-IVW	phenylalanine	HMDB0000159	3-methyl-2-oxobutyrate	HMDB0000019	bioa_016	M21047	6:52381188-52881188	0.437007368685318	0.565538947710414	0.439683802605574	1.0
MR-IVW	phenylalanine	HMDB0000159	3-methyl-2-oxobutyrate	HMDB0000019	bioa_016	M21047	11:57020509-57520509	0.654946669788277	0.470742918910325	0.164133155957094	1.0
MR-IVW	phenylalanine	HMDB0000159	3-methyl-2-oxobutyrate	HMDB0000019	bioa_016	M21047	12:103007876-103562619	-0.27152124825711	0.32158346024608	0.398487310416956	2.0
MR-IVW	phenylalanine	HMDB0000159	3-methyl-2-oxobutyrate	HMDB0000019	bioa_016	M21047	14:55086875-55586875	-1.21300253372169	0.606501266860847	0.0455002638963584	1.0
MR-IVW	phenylalanine	HMDB0000159	3-methyl-2-oxobutyrate	HMDB0000019	bioa_016	M21047	19:45142254-45642254	0.65317242268754	0.59874138746358	0.275312886521964	1.0
MR-IVW	mannose	HMDB0000169	adenosine 5'-diphosphate (adp)	HMDB0001341	M00584	GCST90200355	2:27182547-28770083	0.0992204124500247	0.0950849632443243	0.296720415975998	1.0
MR-IVW	choline	HMDB0000097	glutamate	HMDB0000148	GCST90200327	GCST90200412	2:211290507-211790507	-0.227180355732851	0.176900532661657	0.199062707940816	1.0
MR-IVW	choline	HMDB0000097	glutamate	HMDB0000148	GCST90200327	GCST90200412	17:17175631-17675631	0.339737321329771	0.150908931712743	0.0243682023418784	1.0
MR-IVW	urate	HMDB0000289	phenylalanine	HMDB0000159	GCST90200307	met-d-Phe	2:207223753-207723753	-0.0173513574722825	0.047707846000199	0.716081826044707	1.0
MR-IVW	urate	HMDB0000289	phenylalanine	HMDB0000159	GCST90200307	met-d-Phe	4:9672167-10439135	-0.007782068546114	0.0158443289363483	0.623314718323166	1.0
MR-IVW	urate	HMDB0000289	phenylalanine	HMDB0000159	GCST90200307	met-d-Phe	4:88802323-89302323	-0.0822674672407719	0.043227086251732	0.0570214640056191	1.0
MR-IVW	urate	HMDB0000289	phenylalanine	HMDB0000159	GCST90200307	met-d-Phe	11:64114866-64614866	-0.0265621950998999	0.0462206110299842	0.565505769830807	1.0
MR-IVW	urate	HMDB0000289	phenylalanine	HMDB0000159	GCST90200307	met-d-Phe	12:114208961-114708961	0.034613160796063	0.0490804620535677	0.480665256814651	1.0
MR-IVW	docosahexaenoate (dha; 22:6n3)	HMDB0002183	allantoin	HMDB0000462	GCST90199651	GCST90200286	11:61376206-61876206	0.126314787284663	0.170252992698117	0.458133362664813	1.0
MR-IVW	alanine	HMDB0000161	urate	HMDB0000289	met-d-Ala	M01604	1:206970800-207470800	-0.0464959387399664	0.371967509919734	0.900523550339775	1.0
MR-IVW	alanine	HMDB0000161	urate	HMDB0000289	met-d-Ala	M01604	2:27480940-28253616	1.00143015375285	0.296720045556397	0.00073815690855	1.0
MR-IVW	alanine	HMDB0000161	urate	HMDB0000289	met-d-Ala	M01604	2:64970910-65916674	0.468780373676837	0.319216230624572	0.141958814789958	2.0
MR-IVW	alanine	HMDB0000161	urate	HMDB0000289	met-d-Ala	M01604	3:122879946-123379946	1.00698990083178	0.634030678301484	0.112233142968293	1.0
MR-IVW	alanine	HMDB0000161	urate	HMDB0000289	met-d-Ala	M01604	3:159754026-160551365	0.472626478132956	0.420112425007073	0.260589034273619	1.0
MR-IVW	alanine	HMDB0000161	urate	HMDB0000289	met-d-Ala	M01604	4:88958565-89458565	0.800821305521851	0.512525635533984	0.118170245865335	1.0
MR-IVW	alanine	HMDB0000161	urate	HMDB0000289	met-d-Ala	M01604	5:35692098-36469710	-0.118574383578367	0.681802705575627	0.86193380162976	1.0
MR-IVW	alanine	HMDB0000161	urate	HMDB0000289	met-d-Ala	M01604	6:20453952-20953952	0.475400366608183	0.505112889521191	0.346614432503047	1.0
MR-IVW	alanine	HMDB0000161	urate	HMDB0000289	met-d-Ala	M01604	8:17128898-17669461	0.316789264856475	0.59837972250668	0.596519838726621	1.0
MR-IVW	alanine	HMDB0000161	urate	HMDB0000289	met-d-Ala	M01604	8:49725746-50225746	0.823152192365103	0.627163575135314	0.189351486043283	1.0
MR-IVW	alanine	HMDB0000161	urate	HMDB0000289	met-d-Ala	M01604	8:117935733-118435733	-0.215493899175457	0.574650397801223	0.707660466654554	1.0
MR-IVW	alanine	HMDB0000161	urate	HMDB0000289	met-d-Ala	M01604	8:145497920-145997920	1.41932547601566	0.528121107354663	0.0071989102288197	1.0
MR-IVW	alanine	HMDB0000161	urate	HMDB0000289	met-d-Ala	M01604	9:4033137-4533137	-0.0732561480811555	0.586049184649249	0.900523550339775	1.0
MR-IVW	alanine	HMDB0000161	urate	HMDB0000289	met-d-Ala	M01604	11:8005408-8505408	0.464367141328139	0.571528789326942	0.416504786576219	1.0
MR-IVW	alanine	HMDB0000161	urate	HMDB0000289	met-d-Ala	M01604	12:46544011-47796599	0.260553010867938	0.450407418234213	0.562938106983295	2.0
MR-IVW	alanine	HMDB0000161	urate	HMDB0000289	met-d-Ala	M01604	12:56610577-57110577	0.376506052732659	0.251004035155106	0.133614402537716	1.0
MR-IVW	alanine	HMDB0000161	urate	HMDB0000289	met-d-Ala	M01604	12:59740767-60240767	0.0172360852918501	0.482610388171802	0.971510179466646	1.0
MR-IVW	alanine	HMDB0000161	urate	HMDB0000289	met-d-Ala	M01604	12:122367989-122867989	0.438411764068686	0.637689838645363	0.491767700760524	1.0
MR-IVW	alanine	HMDB0000161	urate	HMDB0000289	met-d-Ala	M01604	16:69383883-70933639	-0.134440865292617	0.279346727361311	0.630325465980761	3.0
MR-IVW	alanine	HMDB0000161	urate	HMDB0000289	met-d-Ala	M01604	17:79391534-79891534	0.662155866288324	0.536030939376261	0.216721062179051	1.0
MR-IVW	alanine	HMDB0000161	urate	HMDB0000289	met-d-Ala	M01604	21:32796216-33296216	-0.58597233369008	0.692512757997371	0.397466925422595	1.0
MR-IVW	alanine	HMDB0000161	urate	HMDB0000289	met-d-Ala	M01604	22:18934095-19434095	0.522471563298527	0.643041924059727	0.416504786576219	1.0
MR-IVW	arachidonate (20:4n6)	HMDB0001043	phosphate	HMDB0001429	GCST90200358	M11438	11:61052244-62029047	0.116996331674563	0.0544458355899807	0.0316457129502748	2.0
MR-IVW	docosapentaenoate (n6 dpa; 22:5n6)	HMDB0001976	alpha-ketoglutarate	HMDB0000208	GCST90199796	GCST90200455	11:61347212-61847212	0.433353383730659	0.137218962684354	0.0015879242871629	1.0
MR-IVW	sphingosine	HMDB0000252	cytosine	HMDB0000630	GCST90200385	GCST90200433	3:56598999-57098999	0.04617966752074	0.156262634510693	0.767592112259916	1.0
MR-IVW	eicosapentaenoate (epa; 20:5n3)	HMDB0001999	stearoyl sphingomyelin (d18:1/18:0)	HMDB0001348	GCST90200349	GCST90200335	11:61319830-61819830	0.358133881644666	0.0777189460122285	4.06435462147904e-06	1.0
MR-IVW	arginine	HMDB0000517	n-acetylaspartate (naa)	HMDB0000812	GCST90200372	GCST90199665	6:131644358-132148208	-0.0289197313860852	0.103338796943075	0.779589849075073	2.0
MR-IVW	arginine	HMDB0000517	n-acetylaspartate (naa)	HMDB0000812	GCST90200372	GCST90199665	10:99896895-100396895	0.2112257721564	0.119826921826442	0.0779414446972641	1.0
MR-IVW	glycine	HMDB0000123	myo-inositol	HMDB0000211	M32338	M19934	2:211289363-212090389	-0.0612931401357566	0.0592789971088989	0.30114675371143	2.0
MR-IVW	spermidine	HMDB0001257	tryptophan	HMDB0000929	GCST90200423	M00054	1:247789451-248289451	-0.0717393901672834	0.15372726464418	0.640738381802543	1.0
MR-IVW	docosahexaenoate (dha; 22:6n3)	HMDB0002183	thyroxine	HMDB0000248	GCST90199651	GCST90200293	11:61376206-61876206	0.369687272645356	0.170106987661845	0.0297605063070665	1.0
MR-IVW	hypotaurine	HMDB0000965	3-methyl-2-oxobutyrate	HMDB0000019	GCST90200379	M21047	4:138793652-139293652	0.285313924687186	0.145974566119025	0.0506367447894713	1.0
MR-IVW	choline	HMDB0000097	glycine	HMDB0000123	GCST90200327	bioa_008	17:17175631-17675631	-0.0081581473032369	0.0554976007022969	0.883132020320453	1.0
MR-IVW	phenylalanine	HMDB0000159	1-methylxanthine	HMDB0010738	bioa_016	M34389	1:94441240-94941240	-0.359298852949868	0.702976016641051	0.609273256070769	1.0
MR-IVW	phenylalanine	HMDB0000159	1-methylxanthine	HMDB0010738	bioa_016	M34389	3:186202917-186702917	0.560086252884611	0.560086252884611	0.317310507862914	1.0
MR-IVW	phenylalanine	HMDB0000159	1-methylxanthine	HMDB0010738	bioa_016	M34389	4:155231289-155731289	0.376152942073027	0.538813673780285	0.485106398952387	1.0
MR-IVW	phenylalanine	HMDB0000159	1-methylxanthine	HMDB0010738	bioa_016	M34389	4:186893802-187393802	-0.367219431972024	0.256470714393159	0.152195862428789	1.0
MR-IVW	phenylalanine	HMDB0000159	1-methylxanthine	HMDB0010738	bioa_016	M34389	5:176539719-177067143	-0.120911802915727	0.411802519986825	0.769051358944466	2.0
MR-IVW	phenylalanine	HMDB0000159	1-methylxanthine	HMDB0010738	bioa_016	M34389	6:52381188-52881188	0.235039888929548	0.665946351967059	0.724132540388922	1.0
MR-IVW	phenylalanine	HMDB0000159	1-methylxanthine	HMDB0010738	bioa_016	M34389	11:57020509-57520509	0.366083388277663	0.554354845106175	0.509011698140521	1.0
MR-IVW	phenylalanine	HMDB0000159	1-methylxanthine	HMDB0010738	bioa_016	M34389	12:103007876-103562619	-0.281706321942633	0.206306604175773	0.172104092219887	2.0
MR-IVW	phenylalanine	HMDB0000159	1-methylxanthine	HMDB0010738	bioa_016	M34389	14:55086875-55586875	0.0952476328088246	0.714357246066195	0.893929766752773	1.0
MR-IVW	phenylalanine	HMDB0000159	1-methylxanthine	HMDB0010738	bioa_016	M34389	19:45142254-45642254	0.822486898339927	0.704988770005653	0.243345009148763	1.0
MR-IVW	aspartate	HMDB0000191	mannose	HMDB0000169	GCST90200370	GCST90200435	3:56598999-57098999	-0.0825859314431798	0.118434419542317	0.485606558829985	1.0
MR-IVW	aspartate	HMDB0000191	mannose	HMDB0000169	GCST90200370	GCST90200435	5:36388589-36888589	0.356369144737045	0.17750906722614	0.0446846514602565	1.0
MR-IVW	4-methyl-2-oxopentanoate	HMDB0000695	paraxanthine	HMDB0001860	M22116	GCST90199654	4:88976422-89476422	0.142874898676744	0.163894990620623	0.383346639249247	1.0
MR-IVW	4-methyl-2-oxopentanoate	HMDB0000695	paraxanthine	HMDB0001860	M22116	GCST90199654	13:48209901-48709901	0.110744858489758	0.174831953145757	0.526448942010197	1.0
MR-IVW	arachidonate (20:4n6)	HMDB0001043	acetylphosphate	HMDB0001494	GCST90200358	M15488	11:61052244-62029047	0.148526476288182	0.0517786981595133	0.0041244131221697	2.0
MR-IVW	isoursodeoxycholate	HMDB0000686	n6,n6,n6-trimethyllysine	HMDB0001325	GCST90199892	GCST90200344	5:35715970-36215970	0.199403691713515	0.17520380054715	0.255068609138144	1.0
MR-IVW	citrate	HMDB0000094	leucine	HMDB0000687	GCST90200304	GCST90200389	5:14503745-15117020	0.105152961150596	0.112673995472316	0.35069111107549	2.0
MR-IVW	citrate	HMDB0000094	leucine	HMDB0000687	GCST90200304	GCST90200389	17:6357018-6961881	-0.120178984621576	0.0785885130863515	0.126210359877098	3.0
MR-IVW	citrate	HMDB0000094	leucine	HMDB0000687	GCST90200304	GCST90200389	22:19003274-19503274	-0.143970656077936	0.122891779417847	0.24138825886591	1.0
MR-IVW	glutamate	HMDB0000148	sulfate*	HMDB01448	GCST90200412	GCST90199896	5:36388589-36888589	-0.0963565408731854	0.155557513412716	0.535635026726573	1.0
MR-IVW	kynurenate	HMDB0000715	pyruvate	HMDB0000243	GCST90200454	GCST90200430	1:241463402-241963402	-0.032735127540079	0.0521262513863155	0.530005929786844	1.0
MR-IVW	kynurenate	HMDB0000715	pyruvate	HMDB0000243	GCST90200454	GCST90200430	4:170711647-171211647	0.0208468236818102	0.132749185976139	0.875213967793437	1.0
MR-IVW	kynurenate	HMDB0000715	pyruvate	HMDB0000243	GCST90200454	GCST90200430	16:58517848-59017848	-0.148297086336152	0.151946050454893	0.329071831543802	1.0
MR-IVW	serine	HMDB0000187	alpha-ketoglutarate	HMDB0000208	bioa_018	GCST90200455	1:11610843-12110843	-0.019463267038546	0.338246470587094	0.954113712630561	1.0
MR-IVW	serine	HMDB0000187	alpha-ketoglutarate	HMDB0000208	bioa_018	GCST90200455	1:119427250-120522606	-0.0472549546170791	0.10052411110628	0.638293737211675	5.0
MR-IVW	serine	HMDB0000187	alpha-ketoglutarate	HMDB0000208	bioa_018	GCST90200455	2:27480940-27980940	-0.925527550872303	0.304341514257185	0.0023572949380844	1.0
MR-IVW	serine	HMDB0000187	alpha-ketoglutarate	HMDB0000208	bioa_018	GCST90200455	2:211315692-212076215	0.197888881998311	0.142159644848534	0.163916739627154	1.0
MR-IVW	serine	HMDB0000187	alpha-ketoglutarate	HMDB0000208	bioa_018	GCST90200455	3:125660381-126160381	-0.172774934022961	0.34848598013658	0.620044464131723	1.0
MR-IVW	serine	HMDB0000187	alpha-ketoglutarate	HMDB0000208	bioa_018	GCST90200455	7:55551853-56922308	0.0937767356793596	0.127247341178988	0.461144117230617	1.0
MR-IVW	serine	HMDB0000187	alpha-ketoglutarate	HMDB0000208	bioa_018	GCST90200455	8:126232621-126732621	-0.0072173749585842	0.289600057054574	0.980117282955454	1.0
MR-IVW	serine	HMDB0000187	alpha-ketoglutarate	HMDB0000208	bioa_018	GCST90200455	10:65065800-65565800	0.424276817125341	0.342383788435902	0.215277035076294	1.0
MR-IVW	phenylalanine	HMDB0000159	thyroxine	HMDB0000248	met-d-Phe	GCST90200293	2:211293055-211793055	0.146116165339218	0.597574309863336	0.806831619477188	1.0
MR-IVW	phenylalanine	HMDB0000159	thyroxine	HMDB0000248	met-d-Phe	GCST90200293	6:17868392-18368392	-0.595775629754381	0.639663518943945	0.351652326716357	1.0
MR-IVW	phenylalanine	HMDB0000159	thyroxine	HMDB0000248	met-d-Phe	GCST90200293	11:57019429-57519429	-0.233978607812364	0.357684441841357	0.513016377372071	1.0
MR-IVW	phenylalanine	HMDB0000159	thyroxine	HMDB0000248	met-d-Phe	GCST90200293	12:56671418-57171418	-0.495644766719707	0.645594762755601	0.442645492671945	1.0
MR-IVW	phenylalanine	HMDB0000159	thyroxine	HMDB0000248	met-d-Phe	GCST90200293	12:102211009-102721004	0.108048511030839	0.410144454942009	0.792211358649524	2.0
MR-IVW	phenylalanine	HMDB0000159	thyroxine	HMDB0000248	met-d-Phe	GCST90200293	12:102890425-104124563	0.003709182793932	0.131205112104947	0.977446720791871	12.0
MR-IVW	phenylalanine	HMDB0000159	thyroxine	HMDB0000248	met-d-Phe	GCST90200293	12:104125826-104625826	0.953039526173954	0.671529141642901	0.155838385999165	1.0
MR-IVW	phenylalanine	HMDB0000159	thyroxine	HMDB0000248	met-d-Phe	GCST90200293	14:55161744-55661744	0.721406867967557	0.349573481178866	0.0390483202603981	1.0
MR-IVW	phenylalanine	HMDB0000159	thyroxine	HMDB0000248	met-d-Phe	GCST90200293	14:55670870-56170870	1.3175366758605	0.630641004120541	0.0366895108428458	1.0
MR-IVW	phenylalanine	HMDB0000159	thyroxine	HMDB0000248	met-d-Phe	GCST90200293	16:16004626-16504626	-0.599189288897576	0.664077875274503	0.366904065601236	1.0
MR-IVW	alpha-tocopherol	HMDB0001893	cortisol	HMDB0000063	GCST90200302	GCST90200378	1:62651807-63403953	0.232706173575184	0.175066940434373	0.183768437377688	1.0
MR-IVW	n1-methyl-2-pyridone-5-carboxamide	HMDB0004193	alpha-ketobutyrate	HMDB0000005	GCST90199778	GCST90200438	2:135485648-135985648	0.172737863976327	0.172578526402323	0.316863902707931	1.0
MR-IVW	n1-methyl-2-pyridone-5-carboxamide	HMDB0004193	alpha-ketobutyrate	HMDB0000005	GCST90199778	GCST90200438	7:10019022-10519022	-0.218557444803693	0.181640056210133	0.228881620766602	1.0
MR-IVW	choline	HMDB0000097	phenylethylamine	HMDB0012275	GCST90200327	bioa_015	2:211290507-211790507	0.110824326288003	0.173978534204086	0.524124843597983	1.0
MR-IVW	choline	HMDB0000097	phenylethylamine	HMDB0012275	GCST90200327	bioa_015	17:17175631-17675631	-0.363427812319583	0.148398453376718	0.0143253448139356	1.0
MR-IVW	cholesterol	HMDB0000067	3-methyl-2-oxobutyrate	HMDB0000019	M00063	M21047	1:109571511-110071511	-0.0073452968404579	0.168941827330561	0.965320293449228	1.0
MR-IVW	aspartate	HMDB0000191	arginine	HMDB0000517	GCST90200370	GCST90200372	3:56598999-57098999	-0.0161160007186385	0.1182579213178	0.891601196102323	1.0
MR-IVW	aspartate	HMDB0000191	arginine	HMDB0000517	GCST90200370	GCST90200372	5:36388589-36888589	-0.128265122681424	0.177277341473012	0.469355549917388	1.0
MR-IVW	5-oxoproline	HMDB0000267	sphingosine 1-phosphate	HMDB0000277	GCST90200280	GCST90199657	8:144861615-145802337	-0.0320998097491486	0.0312836293345698	0.304849306209845	3.0
MR-IVW	5-oxoproline	HMDB0000267	sphingosine 1-phosphate	HMDB0000277	GCST90200280	GCST90199657	12:56615338-57115338	-0.118881687598467	0.168169763886427	0.479619453439248	1.0
MR-IVW	mannose	HMDB0000169	arginine	HMDB0000517	GCST90200435	M01638	2:27176853-28662558	0.0318399219840367	0.0990575350614474	0.747885634053571	1.0
MR-IVW	alpha-ketoglutaramate*	HMDB0001552	3-hydroxybutyrate (bhba)	HMDB0000011	GCST90199885	met-d-bOHbutyrate	3:99879368-100379368	0.000502352096541	0.0337949094098701	0.988140100726081	1.0
MR-IVW	4-acetamidobutanoate	HMDB0003681	taurine	HMDB0000251	M01558	bioa_034	8:18010431-18510431	0.0243286434822701	0.0334184663217996	0.466613586292529	1.0
MR-IVW	4-acetamidobutanoate	HMDB0003681	taurine	HMDB0000251	M01558	bioa_034	18:22536478-23036478	0.286522000742857	0.0978558745706468	0.0034115004519263	1.0
MR-IVW	4-acetamidobutanoate	HMDB0003681	sphingosine	HMDB0000252	M01558	GCST90200385	8:18010431-18510431	0.0008838336736441	0.0636174077664834	0.98891538365952	2.0
MR-IVW	4-acetamidobutanoate	HMDB0003681	sphingosine	HMDB0000252	M01558	GCST90200385	18:22536478-23036478	-0.34179192975346	0.16808181132736	0.0420034948786057	1.0
MR-IVW	inosine	HMDB0000195	urate	HMDB0000289	M01123	M01604	6:85876680-86677325	-0.0070306896845793	0.0878836210572448	0.936237255972027	1.0
MR-IVW	serine	HMDB0000187	2-hydroxyglutarate	HMDB0059655	M32315	M37253	1:119966025-120466025	-0.085249051193938	0.107350657059033	0.427126945094663	1.0
MR-IVW	serine	HMDB0000187	2-hydroxyglutarate	HMDB0059655	M32315	M37253	2:211323559-211823559	0.0943568153174906	0.143282571408041	0.510193396248431	1.0
MR-IVW	serine	HMDB0000187	2-hydroxyglutarate	HMDB0059655	M32315	M37253	7:55822010-56322010	0.0086076759462704	0.150634329059733	0.954431397113681	1.0
MR-IVW	glycine	HMDB0000123	cortisol	HMDB0000063	bioa_008	M01712	1:75967169-76725029	-0.151488086400985	0.372893751140891	0.684558919367905	1.0
MR-IVW	glycine	HMDB0000123	cortisol	HMDB0000063	bioa_008	M01712	1:120004506-120504506	-0.179336576714356	0.441443881143036	0.684558919367905	1.0
MR-IVW	glycine	HMDB0000123	cortisol	HMDB0000063	bioa_008	M01712	2:165258389-165758389	0.921880814566913	0.546299741965578	0.0915072499234821	1.0
MR-IVW	glycine	HMDB0000123	cortisol	HMDB0000063	bioa_008	M01712	2:210575251-212439946	0.0121408939930623	0.054590026232226	0.824001482911811	6.0
MR-IVW	glycine	HMDB0000123	cortisol	HMDB0000063	bioa_008	M01712	3:125660381-126160381	-0.277868643183793	0.286832147802625	0.332669938984237	1.0
MR-IVW	glycine	HMDB0000123	cortisol	HMDB0000063	bioa_008	M01712	4:186924683-187424683	0.790555550997103	0.544604935131338	0.146609268931168	1.0
MR-IVW	glycine	HMDB0000123	cortisol	HMDB0000063	bioa_008	M01712	5:89976061-90476061	0.747010887675094	0.601252665689705	0.21408007578695	1.0
MR-IVW	glycine	HMDB0000123	cortisol	HMDB0000063	bioa_008	M01712	5:131494202-131994202	-0.467814215519346	0.543675980198156	0.389532704716713	1.0
MR-IVW	glycine	HMDB0000123	cortisol	HMDB0000063	bioa_008	M01712	6:160525578-161025578	0.334604201173468	0.545933170335658	0.539940330191881	1.0
MR-IVW	glycine	HMDB0000123	cortisol	HMDB0000063	bioa_008	M01712	7:55797215-56297215	0.410009352641334	0.278806359796106	0.141402507486612	1.0
MR-IVW	glycine	HMDB0000123	cortisol	HMDB0000063	bioa_008	M01712	8:8933358-9433358	-0.0968791082255409	0.224759531083257	0.666443297771755	1.0
MR-IVW	glycine	HMDB0000123	cortisol	HMDB0000063	bioa_008	M01712	8:126232077-126732077	-0.0499008919740108	0.319365708633671	0.875835966383411	1.0
MR-IVW	glycine	HMDB0000123	cortisol	HMDB0000063	bioa_008	M01712	9:5720079-6894932	-0.366273391591786	0.267164233077682	0.170385191539419	3.0
MR-IVW	glycine	HMDB0000123	cortisol	HMDB0000063	bioa_008	M01712	9:135887106-136387106	-0.107997709338189	0.431990837352758	0.802587348634154	1.0
MR-IVW	glycine	HMDB0000123	cortisol	HMDB0000063	bioa_008	M01712	10:64798306-65575478	-0.898725205778229	0.471462403031202	0.0566177779438485	1.0
MR-IVW	glycine	HMDB0000123	cortisol	HMDB0000063	bioa_008	M01712	12:46859387-47359387	-0.0112261861143818	0.460273630689689	0.980541330250363	1.0
MR-IVW	glycine	HMDB0000123	cortisol	HMDB0000063	bioa_008	M01712	12:56611458-57111458	0.862574481534425	0.594878952782362	0.147058519219297	1.0
MR-IVW	glycine	HMDB0000123	cortisol	HMDB0000063	bioa_008	M01712	15:58217095-58717095	0.539830973506467	0.557825339290018	0.333173268958952	1.0
MR-IVW	glycine	HMDB0000123	cortisol	HMDB0000063	bioa_008	M01712	16:80861176-81361176	-0.152811533939833	0.246196360236398	0.534803837189756	1.0
MR-IVW	glycine	HMDB0000123	cortisol	HMDB0000063	bioa_008	M01712	17:45188952-45974996	0.0166741991351916	0.516900173191009	0.974266251454286	1.0
MR-IVW	glycine	HMDB0000123	cortisol	HMDB0000063	bioa_008	M01712	19:17984588-18484588	0.0846101394471004	0.558426920350883	0.879569359634673	1.0
MR-IVW	dehydroepiandrosterone sulfate (dhea-s)	HMDB0001032	pantothenate	HMDB0000210	M32425	GCST90200279	7:98868801-99739571	-0.0547106647797443	0.133655756095077	0.682290068303638	1.0
MR-IVW	dehydroepiandrosterone sulfate (dhea-s)	HMDB0001032	pantothenate	HMDB0000210	M32425	GCST90200279	19:48115523-48615523	-0.113429052905624	0.144922860959883	0.433811693449478	1.0
MR-IVW	tryptophan	HMDB0000929	glycine	HMDB0000123	bioa_020	M32338	2:27480940-27980940	-0.804509580722708	0.338740876093772	0.0175489501914768	1.0
MR-IVW	tryptophan	HMDB0000929	glycine	HMDB0000123	bioa_020	M32338	4:156560755-157060755	-0.209656977283992	0.162664896168613	0.197436717400968	1.0
MR-IVW	tryptophan	HMDB0000929	glycine	HMDB0000123	bioa_020	M32338	6:111336667-112095774	0.133289130167798	0.19726791264834	0.499246582875217	1.0
MR-IVW	citrate	HMDB0000094	serine	HMDB0000187	met-d-Citrate	M32315	1:206967359-207467359	-0.209532012016403	0.301202267273579	0.486646683566023	1.0
MR-IVW	citrate	HMDB0000094	serine	HMDB0000187	met-d-Citrate	M32315	2:6909613-7409613	-0.48618404306827	0.69454863295467	0.483927304446145	1.0
MR-IVW	citrate	HMDB0000094	serine	HMDB0000187	met-d-Citrate	M32315	2:211290507-211790507	-4.71974725526532	0.617767965348861	2.1722174054732e-14	1.0
MR-IVW	citrate	HMDB0000094	serine	HMDB0000187	met-d-Citrate	M32315	2:241907241-242693157	-0.530401017198839	0.66300127149855	0.423710797166794	1.0
MR-IVW	citrate	HMDB0000094	serine	HMDB0000187	met-d-Citrate	M32315	4:77164144-77664144	0.234766025169337	0.599957619877197	0.695572285478059	1.0
MR-IVW	citrate	HMDB0000094	serine	HMDB0000187	met-d-Citrate	M32315	5:14438417-15122542	0.14527608987444	0.176263475009177	0.409826785115941	3.0
MR-IVW	citrate	HMDB0000094	serine	HMDB0000187	met-d-Citrate	M32315	5:43252947-44074677	0.178933317800058	0.374615605714699	0.63290280756129	2.0
MR-IVW	citrate	HMDB0000094	serine	HMDB0000187	met-d-Citrate	M32315	5:176569252-177069252	0.958363730931933	0.696991804314135	0.169131444702672	1.0
MR-IVW	citrate	HMDB0000094	serine	HMDB0000187	met-d-Citrate	M32315	6:18111878-18611878	-0.0684568301569845	0.524835697870213	0.896222449100445	1.0
MR-IVW	citrate	HMDB0000094	serine	HMDB0000187	met-d-Citrate	M32315	7:72772933-73272933	0.527629604763317	0.411808472010391	0.200105868954849	1.0
MR-IVW	citrate	HMDB0000094	serine	HMDB0000187	met-d-Citrate	M32315	8:126256694-126756694	0.883423161451555	0.385081890889137	0.021783741971706	1.0
MR-IVW	citrate	HMDB0000094	serine	HMDB0000187	met-d-Citrate	M32315	9:95648531-96148531	-1.0219149545338	0.634662971763094	0.107360859728924	1.0
MR-IVW	citrate	HMDB0000094	serine	HMDB0000187	met-d-Citrate	M32315	9:135899500-136399500	0.0563845824749382	0.648422698461795	0.930706071768415	1.0
MR-IVW	citrate	HMDB0000094	serine	HMDB0000187	met-d-Citrate	M32315	10:64654071-65607438	1.13978880161277	0.496831016087616	0.021783741971706	1.0
MR-IVW	citrate	HMDB0000094	serine	HMDB0000187	met-d-Citrate	M32315	10:94589724-95089724	0.172075886358465	0.659624231040779	0.79419309581406	1.0
MR-IVW	citrate	HMDB0000094	serine	HMDB0000187	met-d-Citrate	M32315	11:13111524-13611524	-0.488646543460704	0.624381694422011	0.433856933557041	1.0
MR-IVW	citrate	HMDB0000094	serine	HMDB0000187	met-d-Citrate	M32315	11:61356683-61856683	-0.839979590244738	0.508408699358657	0.0984991027915987	1.0
MR-IVW	citrate	HMDB0000094	serine	HMDB0000187	met-d-Citrate	M32315	12:20812570-21569526	0.128748137706345	0.493534527874322	0.79419309581406	1.0
MR-IVW	citrate	HMDB0000094	serine	HMDB0000187	met-d-Citrate	M32315	12:120844110-121665390	0.0331745549605869	0.381507382046753	0.930706071768415	1.0
MR-IVW	citrate	HMDB0000094	serine	HMDB0000187	met-d-Citrate	M32315	14:55030981-55530981	-0.237828215657188	0.683756120014418	0.727970796961298	1.0
MR-IVW	citrate	HMDB0000094	serine	HMDB0000187	met-d-Citrate	M32315	14:102387585-102887585	-0.801449533643732	0.641159626914983	0.211299547333709	1.0
MR-IVW	citrate	HMDB0000094	serine	HMDB0000187	met-d-Citrate	M32315	15:42429423-42929423	0.249159297848094	0.608241815335058	0.682071110556446	1.0
MR-IVW	citrate	HMDB0000094	serine	HMDB0000187	met-d-Citrate	M32315	15:43028726-45186579	-0.614485190252916	0.601411037268812	0.30690438550644	1.0
MR-IVW	citrate	HMDB0000094	serine	HMDB0000187	met-d-Citrate	M32315	17:6092241-7020419	-0.0244024259410318	0.148516297692436	0.869488630664164	6.0
MR-IVW	citrate	HMDB0000094	serine	HMDB0000187	met-d-Citrate	M32315	17:57343504-58184169	0.865062030309493	0.514917875184222	0.0929573157274404	1.0
MR-IVW	citrate	HMDB0000094	serine	HMDB0000187	met-d-Citrate	M32315	22:18883605-19740639	0.215395231716394	0.308703098870028	0.485338325830854	2.0
MR-IVW	creatine	HMDB0000064	pantothenate	HMDB0000210	GCST90200323	GCST90200279	2:211290507-211790507	0.0115110486371193	0.0754582986698504	0.878754357664091	1.0
MR-IVW	creatine	HMDB0000064	pantothenate	HMDB0000210	GCST90200323	GCST90200279	15:45404327-45904327	-0.0017554636710257	0.138772305420123	0.989907063942206	1.0
MR-IVW	inositol 1-phosphate (i1p)	HMDB0000213	asparagine	HMDB0000168	M01481	bioa_003	1:5349333-5849333	0.0343752474172793	0.0421265286976457	0.414500135712886	1.0
MR-IVW	inositol 1-phosphate (i1p)	HMDB0000213	asparagine	HMDB0000168	M01481	bioa_003	4:31607204-32397858	-0.0277358188917555	0.0400806631383749	0.488937328990432	1.0
MR-IVW	inositol 1-phosphate (i1p)	HMDB0000213	asparagine	HMDB0000168	M01481	bioa_003	4:66148855-66648855	-0.0177249183797789	0.0414133607004195	0.668651120388659	1.0
MR-IVW	inositol 1-phosphate (i1p)	HMDB0000213	asparagine	HMDB0000168	M01481	bioa_003	6:20616244-21116244	0.0015844711605735	0.0428235448803819	0.970485005741761	1.0
MR-IVW	inositol 1-phosphate (i1p)	HMDB0000213	asparagine	HMDB0000168	M01481	bioa_003	10:114775621-115275621	-0.0454497714596296	0.0412429868054717	0.270461671611648	1.0
MR-IVW	inositol 1-phosphate (i1p)	HMDB0000213	asparagine	HMDB0000168	M01481	bioa_003	12:47079779-47579779	-0.175642635825741	0.042252257836358	3.22453990671237e-05	1.0
MR-IVW	inositol 1-phosphate (i1p)	HMDB0000213	asparagine	HMDB0000168	M01481	bioa_003	12:62771708-63271708	0.0135401507673958	0.0425790904635097	0.750484936909334	1.0
MR-IVW	inositol 1-phosphate (i1p)	HMDB0000213	asparagine	HMDB0000168	M01481	bioa_003	14:96380570-96880570	-0.0528471114806849	0.0430351070689614	0.219446967977953	1.0
MR-IVW	inositol 1-phosphate (i1p)	HMDB0000213	asparagine	HMDB0000168	M01481	bioa_003	15:77060646-77560646	-0.0427993004063107	0.040683745633375	0.292799549630599	1.0
MR-IVW	retinol (vitamin a)	HMDB0000305	anthranilate	HMDB0001123	GCST90200405	GCST90200324	18:28939457-29439457	-0.170322880104956	0.194113757207566	0.380248520050706	1.0
MR-IVW	retinol (vitamin a)	HMDB0000305	anthranilate	HMDB0001123	GCST90200405	GCST90200324	20:38915692-39415692	-0.0018444999623556	0.200094763333323	0.992645098874923	1.0
MR-IVW	5,6-dihydrothymine	HMDB0000079	choline	HMDB0000097	GCST90200339	M15506	22:50721854-51221854	1.2026828781359997e-308	0.180291897764806	1.0	1.0
MR-IVW	1-methylurate	HMDB0003099	inosine 5'-monophosphate (imp)	HMDB0000175	M34395	GCST90200395	8:18010431-18510431	-0.034036314667751	0.120586523606302	0.777746936078174	1.0
MR-IVW	ornithine	HMDB0000214	1-stearoyl-2-oleoyl-gps (18:0/18:1)	HMDB0010163	bioa_014	GCST90199652	2:219037276-219805573	-0.001680738173366	0.306333478150072	0.995622325319481	1.0
MR-IVW	ornithine	HMDB0000214	1-stearoyl-2-oleoyl-gps (18:0/18:1)	HMDB0010163	bioa_014	GCST90199652	4:144415809-145209327	-0.357127552781324	0.275757218884298	0.195292766383525	1.0
MR-IVW	ornithine	HMDB0000214	1-stearoyl-2-oleoyl-gps (18:0/18:1)	HMDB0010163	bioa_014	GCST90199652	6:131638147-132138147	-0.16599463195691	0.24831069662294	0.503817228369539	1.0
MR-IVW	ornithine	HMDB0000214	1-stearoyl-2-oleoyl-gps (18:0/18:1)	HMDB0010163	bioa_014	GCST90199652	10:97138162-97638162	0.121849195859197	0.331248700086906	0.712986521567041	1.0
MR-IVW	ornithine	HMDB0000214	1-stearoyl-2-oleoyl-gps (18:0/18:1)	HMDB0010163	bioa_014	GCST90199652	12:46964292-47464292	0.336287175022274	0.303562796816488	0.26794776080978	1.0
MR-IVW	ornithine	HMDB0000214	1-stearoyl-2-oleoyl-gps (18:0/18:1)	HMDB0010163	bioa_014	GCST90199652	12:132819894-133319894	-0.322288021411958	0.353682569572064	0.36217143954339	1.0
MR-IVW	ornithine	HMDB0000214	1-stearoyl-2-oleoyl-gps (18:0/18:1)	HMDB0010163	bioa_014	GCST90199652	19:12789284-13289284	0.180352829925994	0.306135797842063	0.555776157478775	1.0
MR-IVW	kynurenine	HMDB0000684	n-acetylornithine	HMDB0003357	M15140	M15630	8:39556267-40056267	0.0080004577304035	0.168009612338481	0.962019851444417	1.0
MR-IVW	kynurenine	HMDB0000684	n-acetylornithine	HMDB0003357	M15140	M15630	12:111634608-112134608	0.108130289804225	0.11644800440455	0.353111234506006	1.0
MR-IVW	kynurenine	HMDB0000684	n-acetylornithine	HMDB0003357	M15140	M15630	12:112341686-113156415	0.107301929841239	0.140833782916626	0.446116847721283	1.0
MR-IVW	kynurenine	HMDB0000684	n-acetylornithine	HMDB0003357	M15140	M15630	16:87628822-88128822	-0.0602365694634386	0.099098872343077	0.543291515984164	1.0
MR-IVW	n6,n6,n6-trimethyllysine	HMDB0001325	lactate	HMDB0000190	GCST90200344	M00527	11:64586385-65555309	0.203167814838841	0.153915011241547	0.186835017986945	1.0
MR-IVW	betaine	HMDB0000043	theobromine	HMDB0002825	GCST90200425	GCST90199644	2:211290507-211790507	0.0049288464995795	0.104318443266498	0.962315505337781	1.0
MR-IVW	betaine	HMDB0000043	theobromine	HMDB0002825	GCST90200425	GCST90199644	5:78081434-78907016	-0.0553042260440337	0.130930067822522	0.672736615101658	2.0
MR-IVW	betaine	HMDB0000043	theobromine	HMDB0002825	GCST90200425	GCST90199644	6:160264283-160825366	0.173011903842425	0.105310589812089	0.100409253225758	2.0
MR-IVW	betaine	HMDB0000043	theobromine	HMDB0002825	GCST90200425	GCST90199644	12:68601-568601	-0.276094472595367	0.0765039731039938	0.000307509196375	1.0
MR-IVW	betaine	HMDB0000043	theobromine	HMDB0002825	GCST90200425	GCST90199644	17:17178278-17678278	0.0070457609578859	0.179627024672398	0.968711486024646	1.0
MR-IVW	betaine	HMDB0000043	theobromine	HMDB0002825	GCST90200425	GCST90199644	21:44165982-44665982	0.0111776429351632	0.179725018126506	0.950409115255819	1.0
MR-IVW	4-methyl-2-oxopentanoate	HMDB0000695	sphinganine-1-phosphate	HMDB0001383	GCST90199655	GCST90199845	4:88953670-89453670	-0.0024181663611388	0.164558858400265	0.988275634707271	1.0
MR-IVW	cortisol	HMDB0000063	dihydroorotate	HMDB03349	GCST90200378	GCST90200444	14:94554700-95054700	0.233936453115424	0.153944866303019	0.128608541484076	1.0
MR-IVW	asparagine	HMDB0000168	leucine	HMDB0000687	M34283	met-d-Leu	11:61916235-62416235	-0.0733176688141395	0.0450325838081566	0.103503122785416	1.0
MR-IVW	asparagine	HMDB0000168	leucine	HMDB0000687	M34283	met-d-Leu	14:104016664-104812812	-0.083660909948208	0.0206828831124599	5.23377281322389e-05	1.0
MR-IVW	n-acetylglucosaminylasparagine	HMDB0000489	bilirubin (z,z)	HMDB0000054	GCST90200316	GCST90200704	4:178111987-178611987	-0.116654217818615	0.109956149436276	0.288728161656648	1.0
MR-IVW	n-acetylglucosaminylasparagine	HMDB0000489	bilirubin (z,z)	HMDB0000054	GCST90200316	GCST90200704	6:167457759-167966043	-0.021892943514764	0.0387150251396042	0.571740806064172	4.0
MR-IVW	n-acetylglucosaminylasparagine	HMDB0000489	bilirubin (z,z)	HMDB0000054	GCST90200316	GCST90200704	14:94594947-95094947	-0.0159145061633928	0.129089003779319	0.901882839552064	1.0
MR-IVW	n-acetylglucosaminylasparagine	HMDB0000489	bilirubin (z,z)	HMDB0000054	GCST90200316	GCST90200704	17:64055051-64555051	-0.158907309268952	0.12706218636642	0.211070858497305	1.0
MR-IVW	isoleucine	HMDB0000172	isoleucine	HMDB0000172	bioa_010	M01125	2:27480940-27980940	1.31276833801213	0.351634376253249	0.0001889622496086	1.0
MR-IVW	isoleucine	HMDB0000172	isoleucine	HMDB0000172	bioa_010	M01125	4:88976422-89476422	1.45851865533269	0.270096047283831	6.66408969708521e-08	1.0
MR-IVW	isoleucine	HMDB0000172	isoleucine	HMDB0000172	bioa_010	M01125	12:56615040-57115040	0.355320766266322	0.549132093320683	0.517593873457395	1.0
MR-IVW	isoleucine	HMDB0000172	isoleucine	HMDB0000172	bioa_010	M01125	16:70059237-70559237	0.515116179453446	0.356618893467769	0.14861399645521	1.0
MR-IVW	1-methylnicotinamide	HMDB0000699	glycerol	HMDB0000131	GCST90200406	M15122	6:160317928-160817928	0.150552926439902	0.17792618579261	0.39746692542259	1.0
MR-IVW	spermidine	HMDB0001257	aspartate	HMDB0000191	bioa_033	M15996	1:247760300-248289451	-0.112735563608447	0.0886092984413479	0.203274752791733	2.0
MR-IVW	creatine	HMDB0000064	alpha-ketobutyrate	HMDB0000005	M27718	GCST90200438	2:211346498-211846498	0.137010878112485	0.112717730805602	0.22416707490829	1.0
MR-IVW	citrate	HMDB0000094	3-(4-hydroxyphenyl)lactate	HMDB0000755	GCST90200304	M32197	5:14503745-15117020	0.193934345162888	0.193934345162888	0.317310507862914	1.0
MR-IVW	citrate	HMDB0000094	3-(4-hydroxyphenyl)lactate	HMDB0000755	GCST90200304	M32197	17:6357018-6961881	-0.0984085125297871	0.0924846774714092	0.287305111812795	3.0
MR-IVW	citrate	HMDB0000094	3-(4-hydroxyphenyl)lactate	HMDB0000755	GCST90200304	M32197	22:19003274-19503274	-0.0189598608975118	0.164318794445106	0.908140272657435	1.0
MR-IVW	dehydroepiandrosterone sulfate (dhea-s)	HMDB0001032	valine	HMDB0000883	M32425	bioa_022	7:98868801-99739571	0.0399380320129472	0.0413437184399037	0.334044181035234	1.0
MR-IVW	dehydroepiandrosterone sulfate (dhea-s)	HMDB0001032	valine	HMDB0000883	M32425	bioa_022	19:48115523-48615523	-0.113951325420464	0.0413466347679472	0.0058512996983736	1.0
MR-IVW	threonine	HMDB0000167	3-methyl-2-oxovalerate	HMDB0000491	bioa_019	M15676	2:27191397-28253174	-0.848967212372216	0.144324426103277	4.044746718086131e-09	1.0
MR-IVW	threonine	HMDB0000167	3-methyl-2-oxovalerate	HMDB0000491	bioa_019	M15676	6:126521687-127323798	-0.121652066903483	0.344680856226537	0.724132540388921	1.0
MR-IVW	threonine	HMDB0000167	3-methyl-2-oxovalerate	HMDB0000491	bioa_019	M15676	8:74631674-75131674	-0.0087224819512447	0.200617084878651	0.965320293449227	1.0
MR-IVW	threonine	HMDB0000167	3-methyl-2-oxovalerate	HMDB0000491	bioa_019	M15676	12:46636543-47464292	0.124193650751626	0.339344124948291	0.714378926638282	2.0
MR-IVW	threonine	HMDB0000167	3-methyl-2-oxovalerate	HMDB0000491	bioa_019	M15676	12:56615040-57115040	0.23513586014589	0.219965804652606	0.285085207677632	1.0
MR-IVW	threonine	HMDB0000167	3-methyl-2-oxovalerate	HMDB0000491	bioa_019	M15676	12:59727701-60227701	0.388796922668127	0.348920315214985	0.265156633625954	1.0
MR-IVW	threonine	HMDB0000167	3-methyl-2-oxovalerate	HMDB0000491	bioa_019	M15676	16:1654524-2154524	-0.179113944555219	0.252866745254425	0.478738281732898	1.0
MR-IVW	threonine	HMDB0000167	3-methyl-2-oxovalerate	HMDB0000491	bioa_019	M15676	20:42792364-43292364	0.199644999107249	0.340570880830013	0.557736487733999	1.0
MR-IVW	docosapentaenoate (n6 dpa; 22:5n6)	HMDB0001976	glutamine	HMDB0000641	GCST90199796	bioa_006	11:61347212-61847212	-0.059730903184488	0.0430337919196597	0.165137045113404	1.0
MR-IVW	trans-urocanate	HMDB0000301	alanine	HMDB0000161	GCST90200416	bioa_001	8:17963874-18463874	0.105273065792735	0.0564466840711706	0.0621814042086867	1.0
MR-IVW	trans-urocanate	HMDB0000301	alanine	HMDB0000161	GCST90200416	bioa_001	12:96124750-96624750	0.0018644325188199	0.021679447893262	0.931466417227291	1.0
MR-IVW	phenylalanine	HMDB0000159	glycerol 3-phosphate	HMDB0000126	bioa_016	GCST90199638	3:186202917-186702917	-0.515585787470172	0.445780083653827	0.24743899237456	1.0
MR-IVW	phenylalanine	HMDB0000159	glycerol 3-phosphate	HMDB0000126	bioa_016	GCST90199638	4:155231289-155731289	0.0940793720060143	0.428861514305173	0.826361798156584	1.0
MR-IVW	phenylalanine	HMDB0000159	glycerol 3-phosphate	HMDB0000126	bioa_016	GCST90199638	4:186893802-187393802	-0.002706534796756	0.243587979346674	0.991134792858161	1.0
MR-IVW	phenylalanine	HMDB0000159	glycerol 3-phosphate	HMDB0000126	bioa_016	GCST90199638	5:176539719-177067143	-0.422484076799531	0.327739168082515	0.197368080267148	2.0
MR-IVW	phenylalanine	HMDB0000159	glycerol 3-phosphate	HMDB0000126	bioa_016	GCST90199638	6:52381188-52881188	0.854904928443102	0.549666302133702	0.119870770536771	1.0
MR-IVW	phenylalanine	HMDB0000159	glycerol 3-phosphate	HMDB0000126	bioa_016	GCST90199638	11:57020509-57520509	0.0028337135770379	0.534010671808218	0.995766066445389	1.0
MR-IVW	phenylalanine	HMDB0000159	glycerol 3-phosphate	HMDB0000126	bioa_016	GCST90199638	12:103007876-103562619	0.293931822618801	0.235353289332724	0.21170305112916	1.0
MR-IVW	phenylalanine	HMDB0000159	glycerol 3-phosphate	HMDB0000126	bioa_016	GCST90199638	14:55086875-55586875	0.749920408864504	0.568498728933295	0.187127606974419	1.0
MR-IVW	phenylalanine	HMDB0000159	glycerol 3-phosphate	HMDB0000126	bioa_016	GCST90199638	19:45142254-45642254	-0.19072151164078	0.561171228744936	0.733959467562123	1.0
MR-IVW	hypotaurine	HMDB0000965	glucose	HMDB0000122	GCST90200379	met-d-Glucose	4:138793652-139293652	0.0681900506005904	0.0365333010291416	0.0619689792580688	1.0
MR-IVW	hypotaurine	HMDB0000965	glucose	HMDB0000122	GCST90200379	met-d-Glucose	5:114821656-115321656	-0.0164445038060054	0.04289644578401	0.70145765583997	1.0
MR-IVW	hypotaurine	HMDB0000965	glucose	HMDB0000122	GCST90200379	met-d-Glucose	19:47031255-47531255	0.0856265498960376	0.0471915096777506	0.069608750449935	1.0
MR-IVW	stearoyl sphingomyelin (d18:1/18:0)	HMDB0001348	sulfate*	HMDB01448	GCST90200335	GCST90199896	8:113373776-113873776	-0.0643917687471494	0.171135322067374	0.706721908665849	1.0
MR-IVW	stearoyl sphingomyelin (d18:1/18:0)	HMDB0001348	sulfate*	HMDB01448	GCST90200335	GCST90199896	11:61368608-61868608	-0.139193580280426	0.182783920395553	0.44634663823905	1.0
MR-IVW	stearoyl sphingomyelin (d18:1/18:0)	HMDB0001348	sulfate*	HMDB01448	GCST90200335	GCST90199896	14:63982386-64482386	0.0402351267629837	0.114131599094445	0.724438760149415	1.0
MR-IVW	stearoyl sphingomyelin (d18:1/18:0)	HMDB0001348	sulfate*	HMDB01448	GCST90200335	GCST90199896	19:8013648-8513648	0.0225812504524653	0.0946541125264536	0.811442152941617	1.0
MR-IVW	stearoyl sphingomyelin (d18:1/18:0)	HMDB0001348	sulfate*	HMDB01448	GCST90200335	GCST90199896	19:45165640-45665640	0.0467756292691356	0.169295816677696	0.782321307213965	1.0
MR-IVW	asparagine	HMDB0000168	phenylalanine	HMDB0000159	M34283	met-d-Phe	11:61916235-62416235	-0.0148828674142315	0.0450426719919916	0.741084850027008	1.0
MR-IVW	asparagine	HMDB0000168	phenylalanine	HMDB0000159	M34283	met-d-Phe	14:104016664-104812812	-0.0338723894065624	0.020688517603919	0.101577093092259	1.0
MR-IVW	alanine	HMDB0000161	alpha-tocopherol	HMDB0001893	bioa_001	GCST90200302	1:206985954-207485954	-0.010902673685895	0.352118050680235	0.975298951019992	1.0
MR-IVW	alanine	HMDB0000161	alpha-tocopherol	HMDB0001893	bioa_001	GCST90200302	2:27143030-28594285	0.301244050099595	0.339465859970125	0.374860339795679	1.0
MR-IVW	alanine	HMDB0000161	alpha-tocopherol	HMDB0001893	bioa_001	GCST90200302	2:64958074-65458074	0.696031058078609	0.302561010801664	0.021421882057458	1.0
MR-IVW	alanine	HMDB0000161	alpha-tocopherol	HMDB0001893	bioa_001	GCST90200302	3:71155270-71655270	-0.15223121471018	0.515876361578306	0.767923264085322	1.0
MR-IVW	alanine	HMDB0000161	alpha-tocopherol	HMDB0001893	bioa_001	GCST90200302	4:88976422-89476422	0.187804883843594	0.527863136343624	0.722002863265681	1.0
MR-IVW	alanine	HMDB0000161	alpha-tocopherol	HMDB0001893	bioa_001	GCST90200302	7:72732874-73232874	-0.748194159683704	0.462507646916829	0.105729345546981	1.0
MR-IVW	alanine	HMDB0000161	alpha-tocopherol	HMDB0001893	bioa_001	GCST90200302	8:145568681-146068681	0.482994875252112	0.52930803440624	0.361504283334152	1.0
MR-IVW	alanine	HMDB0000161	alpha-tocopherol	HMDB0001893	bioa_001	GCST90200302	9:4040541-4540541	-0.402783227940874	0.471282453687758	0.392742965738154	1.0
MR-IVW	alanine	HMDB0000161	alpha-tocopherol	HMDB0001893	bioa_001	GCST90200302	12:46636543-47713425	0.0119293994579521	0.216041178872048	0.955964650074737	2.0
MR-IVW	alanine	HMDB0000161	alpha-tocopherol	HMDB0001893	bioa_001	GCST90200302	12:56615040-57115040	-0.131383521902563	0.259266643174345	0.612329835734923	1.0
MR-IVW	alanine	HMDB0000161	alpha-tocopherol	HMDB0001893	bioa_001	GCST90200302	12:59727701-60227701	0.0117102269172774	0.379260466969554	0.9753680499651	1.0
MR-IVW	alanine	HMDB0000161	alpha-tocopherol	HMDB0001893	bioa_001	GCST90200302	14:75116447-75616447	0.581776219150057	0.539570585281985	0.280935239080222	1.0
MR-IVW	alanine	HMDB0000161	alpha-tocopherol	HMDB0001893	bioa_001	GCST90200302	16:69621701-70931491	0.18035773845023	0.317307980044342	0.569763641619367	2.0
MR-IVW	alanine	HMDB0000161	alpha-tocopherol	HMDB0001893	bioa_001	GCST90200302	17:40568584-41068584	-0.538847708865171	0.550550406652693	0.327706663705235	1.0
MR-IVW	alanine	HMDB0000161	alpha-tocopherol	HMDB0001893	bioa_001	GCST90200302	22:18906543-19406543	-1.48471212335309	0.594483759993471	0.0125079032510195	1.0
MR-IVW	phenylpyruvate	HMDB0000205	citrate	HMDB0000094	GCST90200365	GCST90200304	9:131315554-131815554	0.182773958356988	0.130894114314767	0.162609211697722	1.0
MR-IVW	phenylpyruvate	HMDB0000205	citrate	HMDB0000094	GCST90200365	GCST90200304	16:58503995-59003995	0.0798128875744593	0.158845788934963	0.615347380763139	1.0
MR-IVW	kynurenine	HMDB0000684	glycochenodeoxycholate	HMDB0000637	bioa_027	GCST90200342	1:241473615-241973615	-0.23506575977926	0.278209319516968	0.398153215946134	1.0
MR-IVW	kynurenine	HMDB0000684	glycochenodeoxycholate	HMDB0000637	bioa_027	GCST90200342	5:176563404-177063404	-0.276507075703874	0.316769800149267	0.382719793867537	1.0
MR-IVW	kynurenine	HMDB0000684	glycochenodeoxycholate	HMDB0000637	bioa_027	GCST90200342	8:39556267-40056267	-0.185047878810333	0.180429285621544	0.305081203792022	1.0
MR-IVW	kynurenine	HMDB0000684	glycochenodeoxycholate	HMDB0000637	bioa_027	GCST90200342	12:111634608-113433486	-0.0891415530276187	0.159065369456748	0.575200972659639	1.0
MR-IVW	kynurenine	HMDB0000684	glycochenodeoxycholate	HMDB0000637	bioa_027	GCST90200342	16:87568569-88128476	0.0062511630557342	0.0820469859827115	0.93926790744088	2.0
MR-IVW	glycohyocholate	HMDB0000138	glucose	HMDB0000122	GCST90199935	met-d-Glucose	7:99108524-99608524	0.0198968811210871	0.0419530888328303	0.635310956208793	1.0
MR-IVW	glycohyocholate	HMDB0000138	glucose	HMDB0000122	GCST90199935	met-d-Glucose	10:45742470-46242470	0.0605889607473297	0.0443683761023578	0.172068040763386	1.0
MR-IVW	glycohyocholate	HMDB0000138	glucose	HMDB0000122	GCST90199935	met-d-Glucose	13:103468308-103968308	0.0630691362059139	0.0408609389526695	0.122707864357907	1.0
MR-IVW	glycohyocholate	HMDB0000138	glucose	HMDB0000122	GCST90199935	met-d-Glucose	17:28409010-28909010	0.0782034755763056	0.0377896226437591	0.0385045212463244	1.0
MR-IVW	1-(1-enyl-stearoyl)-2-arachidonoyl-gpe (p-18:0/20:4)*	HMDB0005779	1-methylxanthine	HMDB0010738	GCST90200058	GCST90199763	11:61307803-62000560	0.053229893892711	0.109385904787194	0.62652424636778	2.0
MR-IVW	1-(1-enyl-stearoyl)-2-arachidonoyl-gpe (p-18:0/20:4)*	HMDB0005779	1-methylxanthine	HMDB0010738	GCST90200058	GCST90199763	19:45162079-45662079	0.370735118845347	0.185457699679485	0.0456053335223844	1.0
MR-IVW	1-(1-enyl-stearoyl)-2-arachidonoyl-gpe (p-18:0/20:4)*	HMDB0005779	1-methylxanthine	HMDB0010738	GCST90200058	GCST90199763	19:55491205-55991205	-0.168987298021122	0.185971475798428	0.36352264908048	1.0
MR-IVW	n-acetylornithine	HMDB0003357	allantoin	HMDB0000462	M15630	GCST90200286	2:73124156-74349562	0.0064060324700794	0.0240041728227172	0.789568008930647	1.0
MR-IVW	glycochenodeoxycholate	HMDB0000637	dehydroepiandrosterone sulfate (dhea-s)	HMDB0001032	M32346	M32425	6:156877825-157377825	-0.177167106459555	0.161835337631323	0.273631943054447	1.0
MR-IVW	betaine	HMDB0000043	sphinganine-1-phosphate	HMDB0001383	GCST90200425	GCST90199845	2:211290507-211790507	-0.0746767627952046	0.104385753454962	0.474366677717009	1.0
MR-IVW	betaine	HMDB0000043	sphinganine-1-phosphate	HMDB0001383	GCST90200425	GCST90199845	5:78081434-78907016	0.0176335828546504	0.0647479488564344	0.785359100899583	2.0
MR-IVW	betaine	HMDB0000043	sphinganine-1-phosphate	HMDB0001383	GCST90200425	GCST90199845	6:160264283-160825366	0.218862630833005	0.105376872554864	0.0378060556670818	2.0
MR-IVW	betaine	HMDB0000043	sphinganine-1-phosphate	HMDB0001383	GCST90200425	GCST90199845	12:68601-568601	0.0817230643280467	0.0766116158269192	0.286098755915797	1.0
MR-IVW	betaine	HMDB0000043	sphinganine-1-phosphate	HMDB0001383	GCST90200425	GCST90199845	17:17178278-17678278	0.275238528851501	0.17972264478603	0.125655075447296	1.0
MR-IVW	betaine	HMDB0000043	sphinganine-1-phosphate	HMDB0001383	GCST90200425	GCST90199845	21:44165982-44665982	-0.0715950370866621	0.179844911059474	0.690561482816719	1.0
MR-IVW	phenylalanine	HMDB0000159	creatinine	HMDB0000562	GCST90200396	M00513	12:103005621-103594137	-0.271160632698441	0.131706593024957	0.0395111467775613	1.0
MR-IVW	asparagine	HMDB0000168	choline	HMDB0000097	bioa_003	GCST90200327	2:27480940-27980940	-0.769503873533379	0.336467045438382	0.0221951741987807	1.0
MR-IVW	asparagine	HMDB0000168	choline	HMDB0000097	bioa_003	GCST90200327	4:178111051-178611051	0.184321996493192	0.286981141531557	0.520691965678499	1.0
MR-IVW	asparagine	HMDB0000168	choline	HMDB0000097	bioa_003	GCST90200327	7:97252737-97752737	-0.04737703142585	0.232254377509539	0.838363127145977	1.0
MR-IVW	asparagine	HMDB0000168	choline	HMDB0000097	bioa_003	GCST90200327	11:61853420-62353420	-0.12643126311387	0.191232416598655	0.508522993883734	1.0
MR-IVW	asparagine	HMDB0000168	choline	HMDB0000097	bioa_003	GCST90200327	12:46900176-47400176	-0.234861754511001	0.325701442025713	0.470850928913034	1.0
MR-IVW	asparagine	HMDB0000168	choline	HMDB0000097	bioa_003	GCST90200327	14:103514503-104812812	0.003997941635518	0.173194180381655	0.981583603840668	4.0
MR-IVW	5-methylthioadenosine (mta)	HMDB0001173	anthranilate	HMDB0001123	GCST90200359	GCST90200324	2:211290507-211790507	0.376789059800806	0.182238666842132	0.0386815810463498	1.0
MR-IVW	5-methylthioadenosine (mta)	HMDB0001173	anthranilate	HMDB0001123	GCST90200359	GCST90200324	6:149659491-150411114	0.134325563719637	0.184225735563407	0.465918648612256	1.0
MR-IVW	5-methylthioadenosine (mta)	HMDB0001173	anthranilate	HMDB0001123	GCST90200359	GCST90200324	6:160319068-160819068	0.504110094365381	0.212574190188136	0.0177182112994855	1.0
MR-IVW	5-methylthioadenosine (mta)	HMDB0001173	anthranilate	HMDB0001123	GCST90200359	GCST90200324	16:16009596-16509596	-0.27975767718644	0.195925288178044	0.15332658231128	1.0
MR-IVW	alpha-tocopherol	HMDB0001893	3-methyl-2-oxobutyrate	HMDB0000019	GCST90200302	M21047	1:62651807-63403953	-0.123824592006955	0.194581501725216	0.524539436435316	1.0
MR-IVW	choline phosphate	HMDB0001565	2-oxoarginine*	HMDB0004225	GCST90200363	GCST90199903	1:21573292-22142120	-0.0887797879143444	0.103666272030569	0.391776604441543	2.0
MR-IVW	choline phosphate	HMDB0001565	2-oxoarginine*	HMDB0004225	GCST90200363	GCST90199903	22:24245541-24745541	0.148320472292805	0.176559835428491	0.400875962496909	1.0
MR-IVW	beta-alanine	HMDB0000056	lactate	HMDB0000190	GCST90200361	GCST90200408	3:30500404-31000404	0.164575956071151	0.0805640504181331	0.041072592286924	1.0
MR-IVW	dehydroepiandrosterone sulfate (dhea-s)	HMDB0001032	5,6-dihydrothymine	HMDB0000079	M32425	GCST90200339	7:98868801-99739571	-0.0288568877447509	0.133453313634762	0.828806847870031	1.0
MR-IVW	dehydroepiandrosterone sulfate (dhea-s)	HMDB0001032	5,6-dihydrothymine	HMDB0000079	M32425	GCST90200339	19:48115523-48615523	-0.168140383938629	0.144695808189513	0.245224643618464	1.0
MR-IVW	mannose	HMDB0000169	retinol (vitamin a)	HMDB0000305	M00584	GCST90200405	2:27182547-28770083	-0.279406888151578	0.0710095876575339	8.32739984379092e-05	1.0
MR-IVW	alpha-ketoglutaramate*	HMDB0001552	valine	HMDB0000883	GCST90199885	met-d-Val	3:99879368-100379368	0.0269546530333914	0.0335807307254449	0.422158474443432	1.0
MR-IVW	orotidine	HMDB0000788	2-hydroxyglutarate	HMDB0059655	GCST90200681	GCST90199865	3:124271035-124771035	0.137244136508497	0.181239490442456	0.44889834052423	1.0
MR-IVW	orotidine	HMDB0000788	2-hydroxyglutarate	HMDB0059655	GCST90200681	GCST90199865	16:20142332-20642332	0.0646675896070947	0.168316388267591	0.700828310731868	1.0
MR-IVW	orotidine	HMDB0000788	2-hydroxyglutarate	HMDB0059655	GCST90200681	GCST90199865	17:72554076-74203469	0.0245020314137324	0.0273650830270838	0.370586265691876	1.0
MR-IVW	eicosapentaenoate (epa; 20:5n3)	HMDB0001999	n-palmitoyl-sphinganine (d18:0/16:0)	HMDB11760	M18467	GCST90200064	11:61330635-61830635	-0.0026636036432622	0.0990809342643507	0.978552965009177	1.0
MR-IVW	glutamate	HMDB0000148	s-1-pyrroline-5-carboxylate	HMDB0001301	GCST90200412	GCST90200381	5:36388589-36888589	-0.151826306815486	0.155533239545403	0.328982060929782	1.0
MR-IVW	inositol 1-phosphate (i1p)	HMDB0000213	pyruvate	HMDB0000243	M01481	M00599	1:5349333-5849333	0.114048079546488	0.0870689639548455	0.190243486961094	1.0
MR-IVW	inositol 1-phosphate (i1p)	HMDB0000213	pyruvate	HMDB0000243	M01481	M00599	4:31607204-32397858	0.0190146958442186	0.082849746178381	0.818473950579567	1.0
MR-IVW	inositol 1-phosphate (i1p)	HMDB0000213	pyruvate	HMDB0000243	M01481	M00599	4:66148855-66648855	-0.108807049651908	0.0855948790595005	0.203662329206728	1.0
MR-IVW	inositol 1-phosphate (i1p)	HMDB0000213	pyruvate	HMDB0000243	M01481	M00599	6:20616244-21116244	-0.0345933171018622	0.0885181937606476	0.695941676240891	1.0
MR-IVW	inositol 1-phosphate (i1p)	HMDB0000213	pyruvate	HMDB0000243	M01481	M00599	10:114775621-115275621	-0.0199977009637825	0.0852533567403369	0.814544125581982	1.0
MR-IVW	inositol 1-phosphate (i1p)	HMDB0000213	pyruvate	HMDB0000243	M01481	M00599	12:47079779-47579779	0.032032669836245	0.0873618268261228	0.713867673474998	1.0
MR-IVW	inositol 1-phosphate (i1p)	HMDB0000213	pyruvate	HMDB0000243	M01481	M00599	12:62771708-63271708	-0.1276017167777	0.0880011839846199	0.147058519219294	1.0
MR-IVW	inositol 1-phosphate (i1p)	HMDB0000213	pyruvate	HMDB0000243	M01481	M00599	14:96380570-96880570	-0.0709311990744362	0.0889547004785962	0.425227107645051	1.0
MR-IVW	inositol 1-phosphate (i1p)	HMDB0000213	pyruvate	HMDB0000243	M01481	M00599	15:77060646-77560646	-0.0177046874373675	0.0840972653274961	0.833256914830536	1.0
MR-IVW	cholesterol	HMDB0000067	choline	HMDB0000097	M00063	M15506	1:109571511-110071511	-0.100618032289996	0.167696720483327	0.548506235500147	1.0
MR-IVW	sphingosine 1-phosphate	HMDB0000277	asparagine	HMDB0000168	GCST90199657	bioa_003	17:74160792-74684003	-0.0721370212286778	0.0827259417760062	0.383208377550945	1.0
MR-IVW	aspartate	HMDB0000191	histidine	HMDB0000177	bioa_004	M00059	2:211431243-211931243	0.718827346238291	0.34503712619438	0.0372208503797731	1.0
MR-IVW	aspartate	HMDB0000191	histidine	HMDB0000177	bioa_004	M00059	4:178111051-178611051	0.0191047001123304	0.114628200673983	0.867632334778193	1.0
MR-IVW	aspartate	HMDB0000191	histidine	HMDB0000177	bioa_004	M00059	12:101969766-102469766	0.0578941758361637	0.173682527508491	0.738882680363527	1.0
MR-IVW	trans-urocanate	HMDB0000301	tryptophan	HMDB0000929	GCST90200416	bioa_020	8:17963874-18463874	0.0987119036785463	0.0942807102946961	0.295099578191102	1.0
MR-IVW	trans-urocanate	HMDB0000301	tryptophan	HMDB0000929	GCST90200416	bioa_020	12:96124750-96624750	0.0033313237961617	0.0362100412626333	0.926698039592912	1.0
MR-IVW	cystine	HMDB0000192	paraxanthine	HMDB0001860	M31454	M18254	22:24745202-25245202	0.0629800899742566	0.0782752546822904	0.421051869153213	1.0
MR-IVW	arginine	HMDB0000517	tyrosine	HMDB0000158	bioa_002	met-d-Tyr	2:24182937-24682937	-0.0413074597787776	0.0941805586683674	0.660952422407526	1.0
MR-IVW	arginine	HMDB0000517	tyrosine	HMDB0000158	bioa_002	met-d-Tyr	2:211333022-211833022	0.233672445484762	0.0657986779898589	0.0003832977817818	1.0
MR-IVW	arginine	HMDB0000517	tyrosine	HMDB0000158	bioa_002	met-d-Tyr	2:219037276-219788019	0.0276328296544637	0.0717578433447208	0.700174848259321	1.0
MR-IVW	arginine	HMDB0000517	tyrosine	HMDB0000158	bioa_002	met-d-Tyr	4:144583533-145083533	0.0013765184731365	0.0703937761388662	0.984398722348404	1.0
MR-IVW	arginine	HMDB0000517	tyrosine	HMDB0000158	bioa_002	met-d-Tyr	5:177386199-177886199	-0.0688007590900215	0.086330904881695	0.42548448083092	1.0
MR-IVW	arginine	HMDB0000517	tyrosine	HMDB0000158	bioa_002	met-d-Tyr	6:131339506-132265729	-0.0407733957118833	0.0317281034555234	0.198761636881587	2.0
MR-IVW	arginine	HMDB0000517	tyrosine	HMDB0000158	bioa_002	met-d-Tyr	6:135177817-135677817	0.0948372765729215	0.0816756060296378	0.2455826633254	1.0
MR-IVW	arginine	HMDB0000517	tyrosine	HMDB0000158	bioa_002	met-d-Tyr	6:139590693-140090693	0.210315864201071	0.071705575153185	0.0033565244093155	1.0
MR-IVW	arginine	HMDB0000517	tyrosine	HMDB0000158	bioa_002	met-d-Tyr	10:99898951-100398951	0.168426146892643	0.0911939833962826	0.0647616681989046	1.0
MR-IVW	arginine	HMDB0000517	tyrosine	HMDB0000158	bioa_002	met-d-Tyr	12:46680313-47435518	0.725953163948253	0.0771223219800458	4.82129757303172e-21	1.0
MR-IVW	arginine	HMDB0000517	tyrosine	HMDB0000158	bioa_002	met-d-Tyr	16:68076200-68576200	0.0549954239095489	0.0887267309809332	0.535370203343065	1.0
MR-IVW	arginine	HMDB0000517	tyrosine	HMDB0000158	bioa_002	met-d-Tyr	19:12757458-13257458	-0.0963569521924517	0.0496678828433421	0.0523766081948156	1.0
MR-IVW	trans-urocanate	HMDB0000301	n-formylanthranilic acid	HMDB0004089	GCST90200416	GCST90199960	8:17963874-18463874	-0.528090847890377	0.186081628819818	0.0045403920411503	1.0
MR-IVW	trans-urocanate	HMDB0000301	n-formylanthranilic acid	HMDB0004089	GCST90200416	GCST90199960	12:96124750-96624750	0.0576692818050409	0.0555648369418041	0.29932886845584	1.0
MR-IVW	trans-urocanate	HMDB0000301	n-formylanthranilic acid	HMDB0004089	GCST90200416	GCST90199960	19:51269710-51769710	-0.160269515101843	0.185285505976549	0.387046039168218	1.0
MR-IVW	n6,n6,n6-trimethyllysine	HMDB0001325	phosphate	HMDB0001429	GCST90200344	M11438	11:64586385-65555309	0.260876968263297	0.154154572155585	0.0905873219215143	1.0
MR-IVW	docosahexaenoate (dha; 22:6n3)	HMDB0002183	citrate	HMDB0000094	GCST90199651	GCST90200304	11:61376206-61876206	0.112140017484702	0.170171728092563	0.509907660417037	1.0
MR-IVW	valine	HMDB0000883	3-hydroxybutyrate (bhba)	HMDB0000011	met-d-Val	M00542	2:27480940-28253616	-1.19583060751298	0.315699280383425	0.0001519389383412	1.0
MR-IVW	valine	HMDB0000883	3-hydroxybutyrate (bhba)	HMDB0000011	met-d-Val	M00542	2:64975088-65475088	0.622793351174269	0.263103902583032	0.0179280689308909	2.0
MR-IVW	valine	HMDB0000883	3-hydroxybutyrate (bhba)	HMDB0000011	met-d-Val	M00542	2:165251927-165751927	-0.622348373570606	0.463303789213674	0.179180166220956	1.0
MR-IVW	valine	HMDB0000883	3-hydroxybutyrate (bhba)	HMDB0000011	met-d-Val	M00542	2:226858446-227358446	-2.04406096880797	0.697273134219536	0.0033732192773127	1.0
MR-IVW	valine	HMDB0000883	3-hydroxybutyrate (bhba)	HMDB0000011	met-d-Val	M00542	3:135701113-136578270	-0.644703447271059	0.686030591326894	0.34734117529907	1.0
MR-IVW	valine	HMDB0000883	3-hydroxybutyrate (bhba)	HMDB0000011	met-d-Val	M00542	4:88882515-89510546	0.0714203158686859	0.153661891717477	0.642082757538707	1.0
MR-IVW	valine	HMDB0000883	3-hydroxybutyrate (bhba)	HMDB0000011	met-d-Val	M00542	12:56199875-57115338	-0.0307553735166844	0.840640020603214	0.970815374180247	2.0
MR-IVW	valine	HMDB0000883	3-hydroxybutyrate (bhba)	HMDB0000011	met-d-Val	M00542	12:122278263-122778263	0.228626521110492	0.545753631037959	0.675275389995963	1.0
MR-IVW	valine	HMDB0000883	3-hydroxybutyrate (bhba)	HMDB0000011	met-d-Val	M00542	16:69315747-70918195	-0.24213058955692	0.275616734921177	0.379669902935877	1.0
MR-IVW	valine	HMDB0000883	3-hydroxybutyrate (bhba)	HMDB0000011	met-d-Val	M00542	17:6935779-7435779	-0.270408670193525	0.618076960442347	0.66174877608176	1.0
MR-IVW	valine	HMDB0000883	3-hydroxybutyrate (bhba)	HMDB0000011	met-d-Val	M00542	17:79384062-79884062	-0.104732722365246	0.673281786633729	0.8763833599014	1.0
MR-IVW	valine	HMDB0000883	3-hydroxybutyrate (bhba)	HMDB0000011	met-d-Val	M00542	19:49050431-49611255	-0.676349938385174	0.661804778419905	0.306791302646081	1.0
MR-IVW	valine	HMDB0000883	3-hydroxybutyrate (bhba)	HMDB0000011	met-d-Val	M00542	22:18665347-19165347	-0.381969193749419	0.637816483902333	0.549259540618727	1.0
MR-IVW	caffeine	HMDB0001847	sarcosine	HMDB0000271	M00569	bioa_031	7:17037106-17537106	-0.154592252261162	0.075929396984854	0.0417503552702882	1.0
MR-IVW	caffeine	HMDB0001847	sarcosine	HMDB0000271	M00569	bioa_031	15:74777880-75277880	-0.135820349008524	0.0879665472853134	0.122588332621139	1.0
MR-IVW	citrulline	HMDB0000904	glycerol	HMDB0000131	GCST90200403	M15122	2:211084708-211584708	-0.320898287772172	0.167134524881339	0.054857899407673	1.0
MR-IVW	citrulline	HMDB0000904	glycerol	HMDB0000131	GCST90200403	M15122	9:133044244-133573675	0.165151135443762	0.171757180861512	0.336281496460677	1.0
MR-IVW	alanine	HMDB0000161	glycine	HMDB0000123	M32339	bioa_008	2:27480940-27980940	-0.103893511370115	0.0400360352100637	0.0094590918996089	1.0
MR-IVW	alanine	HMDB0000161	glycine	HMDB0000123	M32339	bioa_008	12:46962370-47462370	0.200221134029957	0.0534207934978531	0.0001782502543678	1.0
MR-IVW	ornithine	HMDB0000214	3-aminoisobutyrate	HMDB0002166	bioa_014	GCST90200310	2:219037276-219805573	0.225027753169357	0.302406595401894	0.456801965553922	1.0
MR-IVW	ornithine	HMDB0000214	3-aminoisobutyrate	HMDB0002166	bioa_014	GCST90200310	4:144415809-145209327	0.264740867169833	0.272244177725365	0.330832177309634	1.0
MR-IVW	ornithine	HMDB0000214	3-aminoisobutyrate	HMDB0002166	bioa_014	GCST90200310	6:131638147-132138147	-0.304008509058521	0.245119808629869	0.21488495155708	1.0
MR-IVW	ornithine	HMDB0000214	3-aminoisobutyrate	HMDB0002166	bioa_014	GCST90200310	10:97138162-97638162	0.405313462233151	0.326985737282168	0.215143817725364	1.0
MR-IVW	ornithine	HMDB0000214	3-aminoisobutyrate	HMDB0002166	bioa_014	GCST90200310	12:46964292-47464292	-0.560315322438863	0.299640918218126	0.0614899330752018	1.0
MR-IVW	ornithine	HMDB0000214	3-aminoisobutyrate	HMDB0002166	bioa_014	GCST90200310	12:132819894-133319894	-0.0425598591554445	0.349178096961388	0.902989444800216	1.0
MR-IVW	ornithine	HMDB0000214	3-aminoisobutyrate	HMDB0002166	bioa_014	GCST90200310	19:12789284-13289284	-0.452292400186513	0.302187132172549	0.134463652772415	1.0
MR-IVW	glycine	HMDB0000123	urea	HMDB0000294	met-d-Gly	M01670	1:11606378-12106378	1.31548253846136	0.698011142857046	0.0594817837003187	1.0
MR-IVW	glycine	HMDB0000123	urea	HMDB0000294	met-d-Gly	M01670	1:75982013-76482013	0.475027216703776	0.395856013919813	0.230139340443416	1.0
MR-IVW	glycine	HMDB0000123	urea	HMDB0000294	met-d-Gly	M01670	1:120004506-120504506	0.150712724354491	0.538259729837477	0.779477504888409	1.0
MR-IVW	glycine	HMDB0000123	urea	HMDB0000294	met-d-Gly	M01670	1:151589838-152089838	-0.857249167564709	0.765401042468488	0.26271376208546	1.0
MR-IVW	glycine	HMDB0000123	urea	HMDB0000294	met-d-Gly	M01670	2:165276338-165776338	-0.813276261913328	0.635372079619788	0.200545135908884	1.0
MR-IVW	glycine	HMDB0000123	urea	HMDB0000294	met-d-Gly	M01670	2:208538752-212979649	-0.0538628828726539	0.0541186435976191	0.319602983765154	15.0
MR-IVW	glycine	HMDB0000123	urea	HMDB0000294	met-d-Gly	M01670	2:226790540-227290540	0.318889522804483	0.690927299409719	0.644412333769814	1.0
MR-IVW	glycine	HMDB0000123	urea	HMDB0000294	met-d-Gly	M01670	3:12110357-12610357	0.153105819131719	0.721784575906691	0.832012471360644	1.0
MR-IVW	glycine	HMDB0000123	urea	HMDB0000294	met-d-Gly	M01670	3:48534270-49826414	-0.132284150135829	0.661420750679155	0.841480581121797	1.0
MR-IVW	glycine	HMDB0000123	urea	HMDB0000294	met-d-Gly	M01670	3:125116791-126249375	-0.181798562255251	0.2008019699676	0.365273405189893	3.0
MR-IVW	glycine	HMDB0000123	urea	HMDB0000294	met-d-Gly	M01670	4:89427537-89927537	-0.0786533976404657	0.70788057876424	0.911528237909383	1.0
MR-IVW	glycine	HMDB0000123	urea	HMDB0000294	met-d-Gly	M01670	4:102676923-103438709	-0.202785522575576	0.594837532888357	0.733172020793638	1.0
MR-IVW	glycine	HMDB0000123	urea	HMDB0000294	met-d-Gly	M01670	5:90005685-90505685	-0.749616411446373	0.567891220792704	0.186835017986942	1.0
MR-IVW	glycine	HMDB0000123	urea	HMDB0000294	met-d-Gly	M01670	6:131620261-132120261	2.47793313681385	0.795385945150121	0.0018370520434804	1.0
MR-IVW	glycine	HMDB0000123	urea	HMDB0000294	met-d-Gly	M01670	6:160518860-161018860	-0.434158057419841	0.694652891871744	0.5319710580974	1.0
MR-IVW	glycine	HMDB0000123	urea	HMDB0000294	met-d-Gly	M01670	7:55560073-56715237	-0.277873708856168	0.2491281527676	0.264685639371353	1.0
MR-IVW	glycine	HMDB0000123	urea	HMDB0000294	met-d-Gly	M01670	8:8915380-9434231	0.142952713818988	0.228621844454897	0.53178716936825	2.0
MR-IVW	glycine	HMDB0000123	urea	HMDB0000294	met-d-Gly	M01670	8:116710729-117210729	0.947992408643477	0.658328061557968	0.149867399068653	1.0
MR-IVW	glycine	HMDB0000123	urea	HMDB0000294	met-d-Gly	M01670	8:126212070-126756694	0.796979331760112	0.276728934638927	0.0039767517097885	1.0
MR-IVW	glycine	HMDB0000123	urea	HMDB0000294	met-d-Gly	M01670	9:5668443-7086536	0.25839472229407	0.193233092002456	0.181151566608511	3.0
MR-IVW	glycine	HMDB0000123	urea	HMDB0000294	met-d-Gly	M01670	12:115016-615016	0.84022219330312	0.650494601266933	0.19647260583939	1.0
MR-IVW	glycine	HMDB0000123	urea	HMDB0000294	met-d-Gly	M01670	12:21136493-21636493	-0.81675520924164	0.687793860414009	0.235030456586426	1.0
MR-IVW	glycine	HMDB0000123	urea	HMDB0000294	met-d-Gly	M01670	12:46468358-47667420	0.0216287627620563	0.364433509713824	0.952674137020146	2.0
MR-IVW	glycine	HMDB0000123	urea	HMDB0000294	met-d-Gly	M01670	12:56615338-57115338	-0.0130576854270776	0.417845933666546	0.975070165131249	1.0
MR-IVW	glycine	HMDB0000123	urea	HMDB0000294	met-d-Gly	M01670	12:57516305-58016305	1.61673033145551	0.662594398137505	0.0146872619106966	1.0
MR-IVW	glycine	HMDB0000123	urea	HMDB0000294	met-d-Gly	M01670	12:59343804-59843804	-0.224772202211154	0.702413131909869	0.748968330553364	1.0
MR-IVW	glycine	HMDB0000123	urea	HMDB0000294	met-d-Gly	M01670	14:100551720-101051720	-1.2786994287443	0.72653376633199	0.0784078065749652	1.0
MR-IVW	glycine	HMDB0000123	urea	HMDB0000294	met-d-Gly	M01670	15:42451374-42951374	0.326916379549061	0.690156801270248	0.635725114509722	1.0
MR-IVW	glycine	HMDB0000123	urea	HMDB0000294	met-d-Gly	M01670	15:43028726-44613739	-0.988064463044025	0.675177383080082	0.14335395672082	1.0
MR-IVW	glycine	HMDB0000123	urea	HMDB0000294	met-d-Gly	M01670	15:58180763-58713267	0.0414846568335431	0.5185582104193	0.936237255972027	1.0
MR-IVW	glycine	HMDB0000123	urea	HMDB0000294	met-d-Gly	M01670	16:79678196-80178196	-1.16075860027598	0.709352477946432	0.101763504951257	1.0
MR-IVW	glycine	HMDB0000123	urea	HMDB0000294	met-d-Gly	M01670	16:80626853-81422810	0.360974009194868	0.225941372180201	0.110122098554456	2.0
MR-IVW	glycine	HMDB0000123	urea	HMDB0000294	met-d-Gly	M01670	17:45235982-45996386	-0.400103600978586	0.400103600978586	0.317310507862914	1.0
MR-IVW	glycine	HMDB0000123	urea	HMDB0000294	met-d-Gly	M01670	19:17984588-18484588	-1.56635093458015	0.477546016640287	0.0010380708664138	1.0
MR-IVW	glycine	HMDB0000123	urea	HMDB0000294	met-d-Gly	M01670	19:33473705-33973705	-0.715575891138566	0.777799881672355	0.357572759228744	1.0
MR-IVW	4-acetamidobutanoate	HMDB0003681	glucose	HMDB0000122	M01558	met-d-Glucose	8:18010431-18510431	0.0469142896020695	0.0151320827569141	0.0019331206720158	1.0
MR-IVW	4-acetamidobutanoate	HMDB0003681	glucose	HMDB0000122	M01558	met-d-Glucose	18:22536478-23036478	0.0457615903659218	0.044318942609329	0.301813838230655	1.0
MR-IVW	glutamate	HMDB0000148	phenylalanine	HMDB0000159	bioa_007	M00064	12:121174861-121674861	0.139043061578752	0.333703347789005	0.676922239021379	1.0
MR-IVW	isoleucine	HMDB0000172	1,7-dimethylurate	HMDB0011103	bioa_010	M34400	2:27480940-27980940	-0.236425723013744	0.400105069715571	0.554581334468174	1.0
MR-IVW	isoleucine	HMDB0000172	1,7-dimethylurate	HMDB0011103	bioa_010	M34400	4:88976422-89476422	-0.258692971768389	0.307634885346191	0.400398865140671	1.0
MR-IVW	isoleucine	HMDB0000172	1,7-dimethylurate	HMDB0011103	bioa_010	M34400	12:56615040-57115040	0.302671162295182	0.624259272233817	0.627783826989792	1.0
MR-IVW	isoleucine	HMDB0000172	1,7-dimethylurate	HMDB0011103	bioa_010	M34400	16:70059237-70559237	-0.593805006251652	0.405386110037185	0.142978566961956	1.0
MR-IVW	kynurenine	HMDB0000684	glycochenodeoxycholate	HMDB0000637	M15140	GCST90200342	8:39556267-40056267	-0.161199359785341	0.157175999615378	0.305081203792022	1.0
MR-IVW	kynurenine	HMDB0000684	glycochenodeoxycholate	HMDB0000637	M15140	GCST90200342	12:112341686-113156415	-0.0738415316321245	0.131763808363052	0.575200972659639	1.0
MR-IVW	kynurenine	HMDB0000684	glycochenodeoxycholate	HMDB0000637	M15140	GCST90200342	16:87628822-88128822	0.0115233329833939	0.0927170353852468	0.901089655583358	1.0
MR-IVW	5-oxoproline	HMDB0000267	lactate	HMDB0000190	M01494	M00527	8:144903138-145403138	0.022849410707197	0.0507764682382153	0.652710440575838	1.0
MR-IVW	3-methyl-2-oxovalerate	HMDB0000491	cysteine	HMDB0000574	M15676	GCST90200439	4:88976422-89476422	-0.0211675171338966	0.127923447820941	0.868573911819247	1.0
MR-IVW	adenosine	HMDB0000050	phenylethylamine	HMDB0012275	M00555	bioa_015	1:109564880-110064880	0.25477179400796	0.160942384085887	0.113421464389493	1.0
MR-IVW	adenosine	HMDB0000050	phenylethylamine	HMDB0012275	M00555	bioa_015	6:96128415-96628415	0.126590189898933	0.166785493937989	0.447852556787655	1.0
MR-IVW	eicosapentaenoate (epa; 20:5n3)	HMDB0001999	theobromine	HMDB0002825	M18467	GCST90199644	11:61330635-61830635	0.0253113954758634	0.0995118732211706	0.7992209015611	1.0
MR-IVW	dehydroepiandrosterone sulfate (dhea-s)	HMDB0001032	sphingosine	HMDB0000252	GCST90199673	GCST90200385	5:77737524-78237524	-0.103543881619841	0.179411085947889	0.56385027838378	1.0
MR-IVW	dehydroepiandrosterone sulfate (dhea-s)	HMDB0001032	sphingosine	HMDB0000252	GCST90199673	GCST90200385	7:98825038-100067196	0.0087620617997252	0.0886404676916362	0.921257802428267	1.0
MR-IVW	dehydroepiandrosterone sulfate (dhea-s)	HMDB0001032	sphingosine	HMDB0000252	GCST90199673	GCST90200385	13:22064146-22564146	-0.0785541718218179	0.168253481237652	0.640585792540958	1.0
MR-IVW	dehydroepiandrosterone sulfate (dhea-s)	HMDB0001032	sphingosine	HMDB0000252	GCST90199673	GCST90200385	16:81331584-81831584	-0.0427025529718382	0.170109581969977	0.801791166743858	1.0
MR-IVW	citrulline	HMDB0000904	glycochenodeoxycholate	HMDB0000637	M02132	M32346	10:97115163-97871266	-0.129266144282748	0.173167853661796	0.455378189173199	1.0
MR-IVW	cholesterol	HMDB0000067	tyrosine	HMDB0000158	M00063	M01299	1:109571511-110071511	-0.108154717677167	0.167148200046532	0.517593873457397	1.0
MR-IVW	sphingosine 1-phosphate	HMDB0000277	glutamate	HMDB0000148	GCST90199657	M32322	17:74160792-74684003	0.197850471106798	0.169586118091541	0.243345009148761	1.0
MR-IVW	histidine	HMDB0000177	citrate	HMDB0000094	met-d-His	M01564	1:168963261-169463261	-0.875646320079143	0.685288424409762	0.201327791983	1.0
MR-IVW	histidine	HMDB0000177	citrate	HMDB0000094	met-d-His	M01564	2:27491237-27991237	0.635178414572621	0.497096150535094	0.201327791983	1.0
MR-IVW	histidine	HMDB0000177	citrate	HMDB0000094	met-d-His	M01564	2:211290507-212074453	0.859863330223534	0.383867558135506	0.025090922871893	1.0
MR-IVW	histidine	HMDB0000177	citrate	HMDB0000094	met-d-His	M01564	3:148408762-149190142	0.301068999628223	0.371514259185037	0.41771983829125	2.0
MR-IVW	histidine	HMDB0000177	citrate	HMDB0000094	met-d-His	M01564	8:145389726-145889726	-0.69983002027314	0.568611891471925	0.21840918661924	1.0
MR-IVW	histidine	HMDB0000177	citrate	HMDB0000094	met-d-His	M01564	12:46932531-47432531	0.944903967539257	0.661432777277476	0.153127451019667	1.0
MR-IVW	histidine	HMDB0000177	citrate	HMDB0000094	met-d-His	M01564	12:56610020-57110020	0.317576099233191	0.358999068698389	0.376364106216778	1.0
MR-IVW	histidine	HMDB0000177	citrate	HMDB0000094	met-d-His	M01564	12:95659569-96755187	0.444540490335827	0.227323463926096	0.0505191782660156	3.0
MR-IVW	histidine	HMDB0000177	citrate	HMDB0000094	met-d-His	M01564	14:21241151-21765620	0.739335017261878	0.66540151553569	0.266520525805011	1.0
MR-IVW	histidine	HMDB0000177	citrate	HMDB0000094	met-d-His	M01564	14:94599201-95099201	0.374795581786161	0.573216772143541	0.513210927875976	1.0
MR-IVW	histidine	HMDB0000177	citrate	HMDB0000094	met-d-His	M01564	15:43028726-45092210	-0.533917094712265	0.648327900722036	0.410206998692259	1.0
MR-IVW	histidine	HMDB0000177	citrate	HMDB0000094	met-d-His	M01564	20:38915692-39415692	-0.0324801317957824	0.584642372324163	0.955695871316442	1.0
MR-IVW	docosapentaenoate (n6 dpa; 22:5n6)	HMDB0001976	glycine	HMDB0000123	GCST90199796	M32338	11:61347212-61847212	0.167374742559022	0.145058110217819	0.248563248217182	1.0
MR-IVW	asparagine	HMDB0000168	inosine 5'-monophosphate (imp)	HMDB0000175	GCST90200452	GCST90200395	2:211293055-211793055	0.126985201223539	0.240252431882281	0.597118293365014	1.0
MR-IVW	asparagine	HMDB0000168	inosine 5'-monophosphate (imp)	HMDB0000175	GCST90200452	GCST90200395	7:97139584-97639584	-0.0183793563014107	0.228771129742437	0.935967249795647	1.0
MR-IVW	asparagine	HMDB0000168	inosine 5'-monophosphate (imp)	HMDB0000175	GCST90200452	GCST90200395	11:61850353-62350353	-0.0679901960400431	0.184180297253843	0.712015762994797	1.0
MR-IVW	asparagine	HMDB0000168	inosine 5'-monophosphate (imp)	HMDB0000175	GCST90200452	GCST90200395	14:103842789-104825326	-0.0604115080991173	0.0480360127111034	0.208525768544366	2.0
MR-IVW	serine	HMDB0000187	spermidine	HMDB0001257	bioa_018	bioa_033	1:11610843-12110843	-0.0495744971053728	0.237198550743416	0.834448238616689	1.0
MR-IVW	serine	HMDB0000187	spermidine	HMDB0001257	bioa_018	bioa_033	1:119427250-120522606	-0.087200593537359	0.0577349685851149	0.13095156121386	3.0
MR-IVW	serine	HMDB0000187	spermidine	HMDB0001257	bioa_018	bioa_033	2:27480940-27980940	0.353331592909586	0.13393919367308	0.0083396581872792	1.0
MR-IVW	serine	HMDB0000187	spermidine	HMDB0001257	bioa_018	bioa_033	2:211315692-212076215	-0.018644380260245	0.0997025682366045	0.851660632945272	1.0
MR-IVW	serine	HMDB0000187	spermidine	HMDB0001257	bioa_018	bioa_033	3:125660381-126160381	-0.0557192445345641	0.244382651467398	0.81964624052194	1.0
MR-IVW	serine	HMDB0000187	spermidine	HMDB0001257	bioa_018	bioa_033	7:55551853-56922308	0.0011055156235845	0.0754963293742963	0.988316752181197	2.0
MR-IVW	serine	HMDB0000187	spermidine	HMDB0001257	bioa_018	bioa_033	8:126232621-126732621	-0.142360506854332	0.203082035455537	0.4833030152102	1.0
MR-IVW	serine	HMDB0000187	spermidine	HMDB0001257	bioa_018	bioa_033	10:65065800-65565800	-0.1037323823378	0.240121255411576	0.665741413166795	1.0
MR-IVW	creatine	HMDB0000064	2-oxoarginine*	HMDB0004225	GCST90200323	GCST90199903	2:211290507-211790507	-0.154274216819587	0.0753060139244795	0.04049823407329	1.0
MR-IVW	creatine	HMDB0000064	2-oxoarginine*	HMDB0004225	GCST90200323	GCST90199903	15:45404327-45904327	0.149611813164796	0.138517561531744	0.280100882572243	1.0
MR-IVW	myo-inositol	HMDB0000211	cortisol	HMDB0000063	GCST90200401	GCST90200378	16:24676314-25176314	-0.0556785535278994	0.15840012815962	0.725208970480744	1.0
MR-IVW	myo-inositol	HMDB0000211	cortisol	HMDB0000063	GCST90200401	GCST90200378	19:18383755-18883755	-0.261168839451563	0.17785927694491	0.141995178521439	1.0
MR-IVW	phosphate	HMDB0001429	creatinine	HMDB0000562	GCST90200393	GCST90200366	1:21570042-22070042	0.123164769721277	0.158343424578352	0.436667363699685	1.0
MR-IVW	ornithine	HMDB0000214	citrate	HMDB0000094	bioa_014	met-d-Citrate	2:219037276-219805573	0.177820971613428	0.0810491412153828	0.0282361583784406	1.0
MR-IVW	ornithine	HMDB0000214	citrate	HMDB0000094	bioa_014	met-d-Citrate	4:144415809-145209327	0.0507886629791892	0.0729682994473797	0.486405429187733	1.0
MR-IVW	ornithine	HMDB0000214	citrate	HMDB0000094	bioa_014	met-d-Citrate	6:131638147-132138147	0.0138992397309536	0.065700765451428	0.832455237199921	1.0
MR-IVW	ornithine	HMDB0000214	citrate	HMDB0000094	bioa_014	met-d-Citrate	9:135887106-136387106	-0.469581652960572	0.0778553041397117	1.62478484742238e-09	1.0
MR-IVW	ornithine	HMDB0000214	citrate	HMDB0000094	bioa_014	met-d-Citrate	10:97138162-97638162	0.130430323682319	0.0876428899137323	0.136697631107576	1.0
MR-IVW	ornithine	HMDB0000214	citrate	HMDB0000094	bioa_014	met-d-Citrate	12:46964292-47464292	0.079443669324399	0.0715219525843675	0.266671997667107	1.0
MR-IVW	ornithine	HMDB0000214	citrate	HMDB0000094	bioa_014	met-d-Citrate	12:132819894-133319894	0.214573470373021	0.0935813180497012	0.0218532298087806	1.0
MR-IVW	ornithine	HMDB0000214	citrate	HMDB0000094	bioa_014	met-d-Citrate	16:68152686-68652686	0.143697828306436	0.0801368728626582	0.0729481551160194	1.0
MR-IVW	ornithine	HMDB0000214	citrate	HMDB0000094	bioa_014	met-d-Citrate	19:12789284-13289284	-0.074386206102256	0.0809999815222719	0.358436478532299	1.0
MR-IVW	leucine	HMDB0000687	methionine	HMDB0000696	bioa_011	M01302	2:27480940-27980940	-0.180559544067019	0.361119088134038	0.617075077451974	1.0
MR-IVW	leucine	HMDB0000687	methionine	HMDB0000696	bioa_011	M01302	4:88972827-89472827	0.115661058071723	0.231322116143446	0.617075077451974	1.0
MR-IVW	leucine	HMDB0000687	methionine	HMDB0000696	bioa_011	M01302	4:186893802-187393802	0.391873775661494	0.548623285926091	0.475050524053952	1.0
MR-IVW	leucine	HMDB0000687	methionine	HMDB0000696	bioa_011	M01302	11:116336283-116883862	0.758857841152849	0.434829414893067	0.0809526439053404	2.0
MR-IVW	leucine	HMDB0000687	methionine	HMDB0000696	bioa_011	M01302	15:58477325-58977325	0.322375635784872	0.515801017255795	0.5319710580974	1.0
MR-IVW	leucine	HMDB0000687	methionine	HMDB0000696	bioa_011	M01302	16:70059237-70559237	-1.28137024073342e-308	0.337666622959628	1.0	1.0
MR-IVW	citrulline	HMDB0000904	2-oxoarginine*	HMDB0004225	bioa_005	GCST90199903	2:211099261-211599261	-0.0841227148557541	0.194092195650926	0.664712385012908	1.0
MR-IVW	citrulline	HMDB0000904	2-oxoarginine*	HMDB0004225	bioa_005	GCST90199903	8:10310878-10810878	0.0301344809934169	0.282729754867965	0.915118976501317	1.0
MR-IVW	citrulline	HMDB0000904	2-oxoarginine*	HMDB0004225	bioa_005	GCST90199903	8:11437159-11937159	-0.211150640514651	0.349796012246362	0.546083439313936	1.0
MR-IVW	citrulline	HMDB0000904	2-oxoarginine*	HMDB0004225	bioa_005	GCST90199903	9:133044244-133627617	0.251081860359126	0.233993322974827	0.28325764648765	2.0
MR-IVW	citrulline	HMDB0000904	2-oxoarginine*	HMDB0004225	bioa_005	GCST90199903	10:97138579-97638579	0.335094351327496	0.265449783049363	0.206817699611381	1.0
MR-IVW	citrulline	HMDB0000904	2-oxoarginine*	HMDB0004225	bioa_005	GCST90199903	17:9542768-10042768	-0.0611750706706198	0.20422310624233	0.764520281398532	1.0
MR-IVW	trans-urocanate	HMDB0000301	xanthine	HMDB0000292	GCST90200416	M03147	8:17963874-18463874	0.0757376599642192	0.20557364847431	0.71255930200628	1.0
MR-IVW	trans-urocanate	HMDB0000301	xanthine	HMDB0000292	GCST90200416	M03147	12:96124750-96624750	0.0272250417853332	0.0789526211774668	0.73022399282529	1.0
MR-IVW	sulfate*	HMDB01448	3-methyl-2-oxovalerate	HMDB0000491	GCST90199896	M15676	7:122557611-123057611	-0.257372981947378	0.182651793640074	0.158808288628618	1.0
MR-IVW	histidine	HMDB0000177	1-methylxanthine	HMDB0010738	bioa_009	M34389	2:27492603-27992603	0.579551962147818	0.463641569718254	0.21129954733371	1.0
MR-IVW	histidine	HMDB0000177	1-methylxanthine	HMDB0010738	bioa_009	M34389	2:211331245-211831245	-0.204839343368595	0.425435559304006	0.630174338167511	1.0
MR-IVW	histidine	HMDB0000177	1-methylxanthine	HMDB0010738	bioa_009	M34389	3:186208322-186708322	0.439699924543291	0.534770178498594	0.410950433473445	1.0
MR-IVW	histidine	HMDB0000177	1-methylxanthine	HMDB0010738	bioa_009	M34389	4:186893802-187393802	-0.401510754750779	0.28042020966721	0.152195862428789	1.0
MR-IVW	histidine	HMDB0000177	1-methylxanthine	HMDB0010738	bioa_009	M34389	8:145389726-145889726	0.26758297440983	0.6532172610593	0.682071110556448	1.0
MR-IVW	histidine	HMDB0000177	1-methylxanthine	HMDB0010738	bioa_009	M34389	9:135904304-136404304	-1.38846613478428	0.545101519581978	0.0108600572453565	1.0
MR-IVW	histidine	HMDB0000177	1-methylxanthine	HMDB0010738	bioa_009	M34389	12:56615040-57115040	-0.62686225470049	0.53042190782349	0.237277851868277	1.0
MR-IVW	histidine	HMDB0000177	1-methylxanthine	HMDB0010738	bioa_009	M34389	12:96083535-96730076	0.128331103211279	0.229287337459475	0.575687115906217	3.0
MR-IVW	histidine	HMDB0000177	1-methylxanthine	HMDB0010738	bioa_009	M34389	14:21229605-21729605	-0.234725125534486	0.696081406757442	0.735959125316716	1.0
MR-IVW	histidine	HMDB0000177	1-methylxanthine	HMDB0010738	bioa_009	M34389	15:58473939-58973939	-0.13089452377021	0.713970129655709	0.854536481393923	1.0
MR-IVW	cystathionine	HMDB0000099	taurochenodeoxycholate	HMDB0000951	GCST90200383	GCST90200337	1:70631670-71131670	0.193367657826988	0.082964134265771	0.0197671807632845	1.0
MR-IVW	cystathionine	HMDB0000099	taurochenodeoxycholate	HMDB0000951	GCST90200383	GCST90200337	19:33152807-33652807	-0.254598978475442	0.165468807757001	0.123889178314736	1.0
MR-IVW	dehydroepiandrosterone sulfate (dhea-s)	HMDB0001032	isoleucine	HMDB0000172	M32425	bioa_010	7:98868801-99739571	0.0181519727126185	0.0411609358562782	0.659212996993016	1.0
MR-IVW	dehydroepiandrosterone sulfate (dhea-s)	HMDB0001032	isoleucine	HMDB0000172	M32425	bioa_010	19:48115523-48615523	-0.0423178594871285	0.0411652329641328	0.303949827690475	1.0
MR-IVW	valine	HMDB0000883	tryptophan	HMDB0000929	M01649	GCST90200441	4:88976422-89476422	-0.350283931787223	0.14961706843801	0.0192217117755559	1.0
MR-IVW	glycohyocholate	HMDB0000138	sarcosine	HMDB0000271	GCST90199935	GCST90200291	7:99108524-99608524	0.0548056079810925	0.156799125037134	0.726693320447116	1.0
MR-IVW	glycohyocholate	HMDB0000138	sarcosine	HMDB0000271	GCST90199935	GCST90200291	10:45742470-46242470	0.0291878691434922	0.165828333035052	0.860284076344292	1.0
MR-IVW	glycohyocholate	HMDB0000138	sarcosine	HMDB0000271	GCST90199935	GCST90200291	13:103468308-103968308	0.241722434575665	0.152696532252169	0.113415756499351	1.0
MR-IVW	glycohyocholate	HMDB0000138	sarcosine	HMDB0000271	GCST90199935	GCST90200291	17:28409010-28909010	0.365740248528395	0.14118416955385	0.009583138102614	1.0
MR-IVW	pantothenate	HMDB0000210	sulfate*	HMDB01448	GCST90200279	GCST90199896	1:199230515-199730515	-0.141856724887393	0.170734188825922	0.406051012669357	1.0
MR-IVW	acetylphosphate	HMDB0001494	valine	HMDB0000883	M15488	GCST90200442	1:109564880-110064880	-0.0166467946666485	0.164078140674083	0.919188083479961	1.0
MR-IVW	acetylphosphate	HMDB0001494	valine	HMDB0000883	M15488	GCST90200442	6:96128415-96628415	-0.178230120339722	0.170005029451409	0.294462893735636	1.0
MR-IVW	trans-urocanate	HMDB0000301	inosine 5'-monophosphate (imp)	HMDB0000175	GCST90200416	GCST90200395	8:17963874-18463874	-0.0402980303614911	0.237265602130404	0.865133182472526	1.0
MR-IVW	trans-urocanate	HMDB0000301	inosine 5'-monophosphate (imp)	HMDB0000175	GCST90200416	GCST90200395	12:96124750-96624750	0.0545759214367933	0.0708115184387715	0.440872345777894	1.0
MR-IVW	trans-urocanate	HMDB0000301	inosine 5'-monophosphate (imp)	HMDB0000175	GCST90200416	GCST90200395	19:51269710-51769710	0.261569956952194	0.236105547052184	0.267925821718641	1.0
MR-IVW	dimethylglycine	HMDB0000092	asparagine	HMDB0000168	GCST90200424	M34283	5:78080227-78832833	-0.0445026421992689	0.0503073346600431	0.376364106216779	1.0
MR-IVW	dimethylglycine	HMDB0000092	asparagine	HMDB0000168	GCST90200424	M34283	10:103976834-104737382	0.342653457781578	0.185603956298354	0.0648698702799579	1.0
MR-IVW	dimethylglycine	HMDB0000092	asparagine	HMDB0000168	GCST90200424	M34283	15:76242337-76742337	-0.0799268746243749	0.150972985401598	0.59651983872662	1.0
MR-IVW	biliverdin	HMDB0001008	aspartate	HMDB0000191	M02137	bioa_004	2:234046650-234918570	0.0239471324051177	0.0177254866063049	0.176695432693622	1.0
MR-IVW	acetate	HMDB0000042	1-stearoyl-2-oleoyl-gps (18:0/18:1)	HMDB0010163	met-d-Acetate	GCST90199652	2:27480940-27980940	-0.996691515862105	0.683484360231137	0.144771466096085	1.0
MR-IVW	acetate	HMDB0000042	1-stearoyl-2-oleoyl-gps (18:0/18:1)	HMDB0010163	met-d-Acetate	GCST90199652	2:136358646-136858646	-0.420186389355304	0.626748357997595	0.502588303949554	1.0
MR-IVW	acetate	HMDB0000042	1-stearoyl-2-oleoyl-gps (18:0/18:1)	HMDB0010163	met-d-Acetate	GCST90199652	9:4513491-5013491	-0.914272439997367	0.506896717452038	0.0712836624786774	1.0
MR-IVW	acetate	HMDB0000042	1-stearoyl-2-oleoyl-gps (18:0/18:1)	HMDB0010163	met-d-Acetate	GCST90199652	12:111634608-112523499	-0.557579857688942	0.599695395728156	0.3524892586146	1.0
MR-IVW	acetate	HMDB0000042	1-stearoyl-2-oleoyl-gps (18:0/18:1)	HMDB0010163	met-d-Acetate	GCST90199652	12:112590766-113090766	-0.433072029226274	0.609938112893994	0.477687900667732	1.0
MR-IVW	acetate	HMDB0000042	1-stearoyl-2-oleoyl-gps (18:0/18:1)	HMDB0010163	met-d-Acetate	GCST90199652	15:43683941-44183941	0.117424909921943	0.659482161758208	0.858678813150236	1.0
MR-IVW	acetate	HMDB0000042	1-stearoyl-2-oleoyl-gps (18:0/18:1)	HMDB0010163	met-d-Acetate	GCST90199652	20:23910811-24695002	-0.0501210833978603	0.593679251769041	0.932718916038969	1.0
MR-IVW	acetate	HMDB0000042	1-stearoyl-2-oleoyl-gps (18:0/18:1)	HMDB0010163	met-d-Acetate	GCST90199652	20:24698737-26432690	0.0849030794308094	0.232820393847561	0.715356259623462	3.0
MR-IVW	acetate	HMDB0000042	1-stearoyl-2-oleoyl-gps (18:0/18:1)	HMDB0010163	met-d-Acetate	GCST90199652	20:32973832-34017690	-0.389054253835648	0.522893549369518	0.45685165455008	1.0
MR-IVW	tyrosine	HMDB0000158	pantothenate	HMDB0000210	bioa_021	M01508	4:99820973-100320973	0.545362605277526	0.590809489050651	0.35596711973373	1.0
MR-IVW	tyrosine	HMDB0000158	pantothenate	HMDB0000210	bioa_021	M01508	4:148735862-149235862	-0.128719058071474	0.606818416622675	0.832012471360643	1.0
MR-IVW	tyrosine	HMDB0000158	pantothenate	HMDB0000210	bioa_021	M01508	6:111242119-112017012	0.0238381737676366	0.15494812948964	0.877731041501718	1.0
MR-IVW	tyrosine	HMDB0000158	pantothenate	HMDB0000210	bioa_021	M01508	6:112114361-112614361	-0.21036948868515	0.613577675331689	0.731705934672859	1.0
MR-IVW	tyrosine	HMDB0000158	pantothenate	HMDB0000210	bioa_021	M01508	7:27926305-28426305	-0.790196723001112	0.501470997289166	0.11508168289934	1.0
MR-IVW	tyrosine	HMDB0000158	pantothenate	HMDB0000210	bioa_021	M01508	8:8933358-9433358	-0.0990590973877646	0.631501745847016	0.875353021417167	1.0
MR-IVW	tyrosine	HMDB0000158	pantothenate	HMDB0000210	bioa_021	M01508	10:64816186-65575478	0.230458810366881	0.499327422461574	0.644412333769811	1.0
MR-IVW	tyrosine	HMDB0000158	pantothenate	HMDB0000210	bioa_021	M01508	11:61310081-61810081	-0.197922923430421	0.593768770291274	0.738882680363532	1.0
MR-IVW	tyrosine	HMDB0000158	pantothenate	HMDB0000210	bioa_021	M01508	12:20701307-21201307	0.371645903204745	0.627152461658011	0.553453837615601	1.0
MR-IVW	tyrosine	HMDB0000158	pantothenate	HMDB0000210	bioa_021	M01508	12:46678393-47435518	-0.34460658602096	0.465684575704001	0.459299994329582	1.0
MR-IVW	tyrosine	HMDB0000158	pantothenate	HMDB0000210	bioa_021	M01508	12:56615040-57115040	0.422321411391243	0.358055109657794	0.238204238799272	1.0
MR-IVW	tyrosine	HMDB0000158	pantothenate	HMDB0000210	bioa_021	M01508	12:57594049-58094049	-1.28994128466617	0.537475535277571	0.0163950718491925	1.0
MR-IVW	tyrosine	HMDB0000158	pantothenate	HMDB0000210	bioa_021	M01508	12:59727701-60227701	-0.044669468015607	0.524866249183402	0.932176815837671	1.0
MR-IVW	tyrosine	HMDB0000158	pantothenate	HMDB0000210	bioa_021	M01508	12:120845172-121674861	-1.20857637719824	0.387938096384619	0.0018370520434805	1.0
MR-IVW	tyrosine	HMDB0000158	pantothenate	HMDB0000210	bioa_021	M01508	12:122092964-122592964	-0.73113031972669	0.529439197043464	0.167293602655168	1.0
MR-IVW	tyrosine	HMDB0000158	pantothenate	HMDB0000210	bioa_021	M01508	15:60649639-61149639	-0.999140486479783	0.604131456941266	0.0981587755711443	1.0
MR-IVW	tyrosine	HMDB0000158	pantothenate	HMDB0000210	bioa_021	M01508	16:71153235-72438683	0.173845358319545	0.370838069445073	0.639219402014772	3.0
MR-IVW	2-hydroxyphenylacetate	HMDB0000669	glycerol 3-phosphate	HMDB0000126	GCST90200369	M15365	9:131329579-131829579	-0.0529055324844044	0.102032098362779	0.604096542957151	1.0
MR-IVW	2-hydroxyphenylacetate	HMDB0000669	glycerol 3-phosphate	HMDB0000126	GCST90200369	M15365	12:122051275-122551275	0.252288145006817	0.182208104727146	0.166170104682877	1.0
MR-IVW	acetoacetate	HMDB0000060	acetylphosphate	HMDB0001494	met-d-Acetoacetate	M15488	1:230046470-230546470	-2.40901227081669	0.719575093880309	0.000814481056989	1.0
MR-IVW	acetoacetate	HMDB0000060	acetylphosphate	HMDB0001494	met-d-Acetoacetate	M15488	5:41395751-42449922	0.665209047117411	0.354778158462619	0.0607927235305231	1.0
MR-IVW	acetoacetate	HMDB0000060	acetylphosphate	HMDB0001494	met-d-Acetoacetate	M15488	8:8933102-9433102	1.14332138460089	0.606660326522922	0.0594817837003187	1.0
MR-IVW	acetoacetate	HMDB0000060	acetylphosphate	HMDB0001494	met-d-Acetoacetate	M15488	10:113686244-114186244	-0.894243163145115	0.681328124301043	0.189351486043287	1.0
MR-IVW	acetoacetate	HMDB0000060	acetylphosphate	HMDB0001494	met-d-Acetoacetate	M15488	11:116373213-116873213	-0.0809902758509498	0.381537411887783	0.831893680434449	2.0
MR-IVW	acetoacetate	HMDB0000060	acetylphosphate	HMDB0001494	met-d-Acetoacetate	M15488	12:122333527-122833527	-0.331010682799518	0.59581922903914	0.578514721507949	1.0
MR-IVW	2-aminobutyrate	HMDB0000452	3-(4-hydroxyphenyl)lactate	HMDB0000755	GCST90200305	M32197	2:64970910-65470910	-0.218112462688843	0.101266500534105	0.0312522388569378	1.0
MR-IVW	2-aminobutyrate	HMDB0000452	3-(4-hydroxyphenyl)lactate	HMDB0000755	GCST90200305	M32197	4:88993818-89493818	0.078427670953654	0.135941296319668	0.563991420617972	1.0
MR-IVW	tyrosine	HMDB0000158	n-palmitoyl-sphinganine (d18:0/16:0)	HMDB11760	bioa_021	GCST90200064	4:99820973-100320973	-0.352542728228823	0.551823690665531	0.522908534946232	1.0
MR-IVW	tyrosine	HMDB0000158	n-palmitoyl-sphinganine (d18:0/16:0)	HMDB11760	bioa_021	GCST90200064	6:111242119-112017012	0.124693880108026	0.351538661645349	0.722807708025009	2.0
MR-IVW	tyrosine	HMDB0000158	n-palmitoyl-sphinganine (d18:0/16:0)	HMDB11760	bioa_021	GCST90200064	6:112114361-112614361	0.198496276531211	0.573070137381113	0.729062080761715	1.0
MR-IVW	tyrosine	HMDB0000158	n-palmitoyl-sphinganine (d18:0/16:0)	HMDB11760	bioa_021	GCST90200064	7:27926305-28426305	-0.219977131234527	0.468439075511003	0.63864365994351	1.0
MR-IVW	tyrosine	HMDB0000158	n-palmitoyl-sphinganine (d18:0/16:0)	HMDB11760	bioa_021	GCST90200064	10:64816186-65575478	0.156210599310848	0.466365856114388	0.737660610794758	1.0
MR-IVW	tyrosine	HMDB0000158	n-palmitoyl-sphinganine (d18:0/16:0)	HMDB11760	bioa_021	GCST90200064	11:61310081-61810081	0.353232081154381	0.554559086425266	0.524150751399638	1.0
MR-IVW	tyrosine	HMDB0000158	n-palmitoyl-sphinganine (d18:0/16:0)	HMDB11760	bioa_021	GCST90200064	12:46678393-47435518	0.0086388272829302	0.434956962656972	0.984153986804192	1.0
MR-IVW	tyrosine	HMDB0000158	n-palmitoyl-sphinganine (d18:0/16:0)	HMDB11760	bioa_021	GCST90200064	12:56615040-57115040	0.26549198853577	0.334436160689031	0.427283035019262	1.0
MR-IVW	tyrosine	HMDB0000158	n-palmitoyl-sphinganine (d18:0/16:0)	HMDB11760	bioa_021	GCST90200064	12:57594049-58094049	0.219369147293294	0.502187742415186	0.662236841897941	1.0
MR-IVW	tyrosine	HMDB0000158	n-palmitoyl-sphinganine (d18:0/16:0)	HMDB11760	bioa_021	GCST90200064	12:59727701-60227701	0.569788800694705	0.490174776574807	0.245065038281423	1.0
MR-IVW	tyrosine	HMDB0000158	n-palmitoyl-sphinganine (d18:0/16:0)	HMDB11760	bioa_021	GCST90200064	12:120845172-121674861	0.976753353823628	0.452849924443789	0.0310132243110438	1.0
MR-IVW	tyrosine	HMDB0000158	n-palmitoyl-sphinganine (d18:0/16:0)	HMDB11760	bioa_021	GCST90200064	12:122092964-122592964	-0.379606488037437	0.524473392474719	0.469197138267975	1.0
MR-IVW	tyrosine	HMDB0000158	n-palmitoyl-sphinganine (d18:0/16:0)	HMDB11760	bioa_021	GCST90200064	15:60649639-61149639	0.0389268215169926	0.564354637766408	0.945008869869865	1.0
MR-IVW	tyrosine	HMDB0000158	n-palmitoyl-sphinganine (d18:0/16:0)	HMDB11760	bioa_021	GCST90200064	16:71153235-72438683	0.0757114808976911	0.246469840885824	0.758703665183096	2.0
MR-IVW	betaine	HMDB0000043	7-methylxanthine	HMDB0001991	GCST90200425	M34390	2:211290507-211790507	-0.142045796515437	0.153143124368206	0.35364818903182	1.0
MR-IVW	betaine	HMDB0000043	7-methylxanthine	HMDB0001991	GCST90200425	M34390	5:78081434-78907016	0.0885031578579096	0.0902385138943394	0.326706554868586	1.0
MR-IVW	betaine	HMDB0000043	7-methylxanthine	HMDB0001991	GCST90200425	M34390	6:160264283-160825366	0.347616539184975	0.16781488098585	0.0383187631494133	1.0
MR-IVW	betaine	HMDB0000043	7-methylxanthine	HMDB0001991	GCST90200425	M34390	12:68601-568601	-0.0418983799240319	0.13062436093963	0.74839627813957	1.0
MR-IVW	uridine	HMDB0000296	cystine	HMDB0000192	M00606	M31454	1:20665172-21165172	-0.162544493079977	0.345407047794954	0.637934810590959	1.0
MR-IVW	uridine	HMDB0000296	cystine	HMDB0000192	M00606	M31454	7:47852911-48352911	0.632562876948249	0.348796352709782	0.0697455978421306	1.0
MR-IVW	uridine	HMDB0000296	cystine	HMDB0000192	M00606	M31454	22:50721752-51221752	-0.009058528189692	0.238541242328574	0.969707867069509	1.0
MR-IVW	3-aminoisobutyrate	HMDB0002166	glycine	HMDB0000123	GCST90200310	GCST90200707	3:66115384-66615384	0.0925984255128551	0.166139906584522	0.577286886905115	1.0
MR-IVW	3-aminoisobutyrate	HMDB0002166	glycine	HMDB0000123	GCST90200310	GCST90200707	5:34511619-35593952	0.0140843937773921	0.0290973546739476	0.628354793300768	7.0
MR-IVW	3-aminoisobutyrate	HMDB0002166	glycine	HMDB0000123	GCST90200310	GCST90200707	5:35822024-36322024	0.253341860748669	0.167337109653498	0.130035726881368	1.0
MR-IVW	3-aminoisobutyrate	HMDB0002166	glycine	HMDB0000123	GCST90200310	GCST90200707	12:89320-602261	0.0582232533805922	0.0788887598160252	0.460488655160901	2.0
MR-IVW	alanine	HMDB0000161	thyroxine	HMDB0000248	bioa_001	GCST90200293	1:206985954-207485954	0.486449670606941	0.350582388142512	0.165274917145236	1.0
MR-IVW	alanine	HMDB0000161	thyroxine	HMDB0000248	bioa_001	GCST90200293	2:27143030-28594285	1.1070389561794	0.337821507543982	0.0010491870574517	1.0
MR-IVW	alanine	HMDB0000161	thyroxine	HMDB0000248	bioa_001	GCST90200293	2:64958074-65458074	-0.182616901684431	0.301367158356192	0.544540305137753	1.0
MR-IVW	alanine	HMDB0000161	thyroxine	HMDB0000248	bioa_001	GCST90200293	3:71155270-71655270	-0.354053660648726	0.513674287235093	0.490661476044126	1.0
MR-IVW	alanine	HMDB0000161	thyroxine	HMDB0000248	bioa_001	GCST90200293	4:88976422-89476422	-0.466713368311531	0.525601194341726	0.37456172385111	1.0
MR-IVW	alanine	HMDB0000161	thyroxine	HMDB0000248	bioa_001	GCST90200293	7:72732874-73232874	-1.13701867764284	0.46044784289119	0.0135349062007436	1.0
MR-IVW	alanine	HMDB0000161	thyroxine	HMDB0000248	bioa_001	GCST90200293	8:145568681-146068681	0.113097167783126	0.527086293773064	0.830102198488694	1.0
MR-IVW	alanine	HMDB0000161	thyroxine	HMDB0000248	bioa_001	GCST90200293	9:4040541-4540541	-0.230103029289275	0.469295824043338	0.623910641379113	1.0
MR-IVW	alanine	HMDB0000161	thyroxine	HMDB0000248	bioa_001	GCST90200293	12:46636543-47713425	0.0699849918097565	0.215127313318088	0.744939689758606	2.0
MR-IVW	alanine	HMDB0000161	thyroxine	HMDB0000248	bioa_001	GCST90200293	12:56615040-57115040	-0.267605578750302	0.258153244301072	0.299915223345925	1.0
MR-IVW	alanine	HMDB0000161	thyroxine	HMDB0000248	bioa_001	GCST90200293	12:59727701-60227701	-0.310329603286937	0.377634991512271	0.411207062749295	1.0
MR-IVW	alanine	HMDB0000161	thyroxine	HMDB0000248	bioa_001	GCST90200293	14:75116447-75616447	0.906772979007589	0.53722546656521	0.0914339597665869	1.0
MR-IVW	alanine	HMDB0000161	thyroxine	HMDB0000248	bioa_001	GCST90200293	16:69621701-70931491	0.122856435100648	0.315962610396713	0.697400283641661	2.0
MR-IVW	alanine	HMDB0000161	thyroxine	HMDB0000248	bioa_001	GCST90200293	17:40568584-41068584	-0.281598381696967	0.548236468188646	0.607500899214318	1.0
MR-IVW	alanine	HMDB0000161	thyroxine	HMDB0000248	bioa_001	GCST90200293	22:18906543-19406543	0.0365594493802974	0.592185194380886	0.950772661668575	1.0
MR-IVW	histidine	HMDB0000177	adenosine 5'-diphosphate (adp)	HMDB0001341	GCST90200377	GCST90200355	2:211293055-211793055	0.251504581538868	0.232802047577607	0.279992299904388	1.0
MR-IVW	histidine	HMDB0000177	adenosine 5'-diphosphate (adp)	HMDB0001341	GCST90200377	GCST90200355	12:96129884-96629884	-0.0515956787163251	0.191319339281695	0.787403716535775	1.0
MR-IVW	1-methylxanthine	HMDB0010738	isoleucine	HMDB0000172	M34389	bioa_010	8:18010431-18510431	0.0060649388414709	0.0167078204999206	0.716604884328605	1.0
MR-IVW	tyrosine	HMDB0000158	glucose	HMDB0000122	met-d-Tyr	M20489	3:135701113-136607693	-0.360768338246686	0.511088479182806	0.480261302753424	1.0
MR-IVW	tyrosine	HMDB0000158	glucose	HMDB0000122	met-d-Tyr	M20489	3:186140627-186640627	-0.678354347796328	0.549143995835125	0.216721062179054	1.0
MR-IVW	tyrosine	HMDB0000158	glucose	HMDB0000122	met-d-Tyr	M20489	4:99789651-100289651	-0.103263155251911	0.438868409820628	0.813980460416921	1.0
MR-IVW	tyrosine	HMDB0000158	glucose	HMDB0000122	met-d-Tyr	M20489	5:89941256-90441256	0.548014244679369	0.674479070374611	0.41650478657622	1.0
MR-IVW	tyrosine	HMDB0000158	glucose	HMDB0000122	met-d-Tyr	M20489	6:43031486-43531486	0.781719635640596	0.658290219486819	0.235030456586429	1.0
MR-IVW	tyrosine	HMDB0000158	glucose	HMDB0000122	met-d-Tyr	M20489	6:110683901-112778738	0.0001087279687256	0.129923191288228	0.999332279660102	5.0
MR-IVW	tyrosine	HMDB0000158	glucose	HMDB0000122	met-d-Tyr	M20489	7:27916442-28416442	0.0941516823465048	0.533526199963532	0.859924253238215	1.0
MR-IVW	tyrosine	HMDB0000158	glucose	HMDB0000122	met-d-Tyr	M20489	8:126236230-126736230	-0.704172208235791	0.455640840623157	0.12223635544801	1.0
MR-IVW	tyrosine	HMDB0000158	glucose	HMDB0000122	met-d-Tyr	M20489	9:21884651-22384651	0.15782220613958	0.670744376093223	0.813980460416921	1.0
MR-IVW	tyrosine	HMDB0000158	glucose	HMDB0000122	met-d-Tyr	M20489	10:64760672-65511176	-0.290843649605363	0.465349839368583	0.531971058097403	1.0
MR-IVW	tyrosine	HMDB0000158	glucose	HMDB0000122	met-d-Tyr	M20489	11:61320783-61820783	-0.209744559344656	0.509379644122735	0.680511892901686	1.0
MR-IVW	tyrosine	HMDB0000158	glucose	HMDB0000122	met-d-Tyr	M20489	12:21081549-21581549	0.0175621989796782	0.403930576532623	0.965320293449225	1.0
MR-IVW	tyrosine	HMDB0000158	glucose	HMDB0000122	met-d-Tyr	M20489	12:46690648-47449549	-0.0543142338244564	0.420935312139536	0.897332123936804	1.0
MR-IVW	tyrosine	HMDB0000158	glucose	HMDB0000122	met-d-Tyr	M20489	12:56615040-57115040	0.204461660804959	0.313507879900938	0.514288986716094	1.0
MR-IVW	tyrosine	HMDB0000158	glucose	HMDB0000122	met-d-Tyr	M20489	12:59740603-60240603	0.124545183702465	0.722362065474321	0.86311222922667	1.0
MR-IVW	tyrosine	HMDB0000158	glucose	HMDB0000122	met-d-Tyr	M20489	12:121174574-121674574	-0.274666056434888	0.274666056434888	0.317310507862914	1.0
MR-IVW	tyrosine	HMDB0000158	glucose	HMDB0000122	met-d-Tyr	M20489	12:122076812-122576812	-0.149455088880282	0.597820355521129	0.802587348634153	1.0
MR-IVW	tyrosine	HMDB0000158	glucose	HMDB0000122	met-d-Tyr	M20489	14:102441854-102941854	-0.916742418066251	0.649359212796924	0.158019253847397	1.0
MR-IVW	tyrosine	HMDB0000158	glucose	HMDB0000122	met-d-Tyr	M20489	16:70194094-72795019	0.286810851737971	0.178857137163815	0.108807742803468	4.0
MR-IVW	tyrosine	HMDB0000158	glucose	HMDB0000122	met-d-Tyr	M20489	16:79505446-80005446	0.66309104008325	0.66309104008325	0.317310507862914	1.0
MR-IVW	tyrosine	HMDB0000158	glucose	HMDB0000122	met-d-Tyr	M20489	20:42792364-43292364	-1.31894069372008	0.652060567681835	0.043101273458613	1.0
MR-IVW	bilirubin (z,z)	HMDB0000054	1,7-dimethylurate	HMDB0011103	GCST90200704	GCST90199756	2:233988949-235124783	0.0031169044974835	0.024758843383184	0.899818560399513	7.0
MR-IVW	bilirubin (z,z)	HMDB0000054	1,7-dimethylurate	HMDB0011103	GCST90200704	GCST90199756	12:21093886-21593886	-0.220694814121328	0.138870245000083	0.112011637288563	1.0
MR-IVW	taurine	HMDB0000251	threonine	HMDB0000167	bioa_034	GCST90200432	19:54074995-54574995	0.000827088794465	0.116548117269816	0.994337824960412	1.0
MR-IVW	aspartate	HMDB0000191	alanine	HMDB0000161	bioa_004	met-d-Ala	2:211431243-211931243	0.238161006048756	0.0872534497453998	0.0063424463331596	1.0
MR-IVW	aspartate	HMDB0000191	alanine	HMDB0000161	bioa_004	met-d-Ala	4:178111051-178611051	0.0158020593963057	0.0289797388894287	0.585561256882336	1.0
MR-IVW	aspartate	HMDB0000191	alanine	HMDB0000161	bioa_004	met-d-Ala	12:101969766-102469766	-0.0499334814410022	0.0439096226035849	0.255459840077281	1.0
MR-IVW	aspartate	HMDB0000191	sarcosine	HMDB0000271	GCST90200370	bioa_031	3:56598999-57098999	0.101873017123091	0.0898351121014918	0.256794548007623	1.0
MR-IVW	aspartate	HMDB0000191	sarcosine	HMDB0000271	GCST90200370	bioa_031	5:36388589-36888589	-0.0893941637663937	0.106295081767413	0.400347934415488	1.0
MR-IVW	2-aminobutyrate	HMDB0000452	sulfate*	HMDB01448	M32348	GCST90199896	2:64958074-65458074	0.0472304720535872	0.115645814153524	0.682975453480574	1.0
MR-IVW	2-aminobutyrate	HMDB0000452	sulfate*	HMDB01448	M32348	GCST90199896	4:88993818-89493818	-0.0196238643920866	0.145953579369058	0.893044548637525	1.0
MR-IVW	creatine	HMDB0000064	pantothenate	HMDB0000210	M27718	M01508	2:211346498-211846498	-0.166659799000881	0.120562407787871	0.166863357885142	1.0
MR-IVW	threonine	HMDB0000167	guanidinoacetate	HMDB0000128	bioa_019	GCST90200384	2:27191397-28253174	0.364771009308554	0.205008203644818	0.0751906608605592	1.0
MR-IVW	threonine	HMDB0000167	guanidinoacetate	HMDB0000128	bioa_019	GCST90200384	6:126521687-127323798	0.831653678838873	0.325026717372338	0.0105057097663617	1.0
MR-IVW	threonine	HMDB0000167	guanidinoacetate	HMDB0000128	bioa_019	GCST90200384	8:74631674-75131674	0.0740249603329582	0.189249462428255	0.695686234819837	1.0
MR-IVW	threonine	HMDB0000167	guanidinoacetate	HMDB0000128	bioa_019	GCST90200384	12:46636543-47464292	0.0124272139226957	0.256659802983674	0.961382308179648	2.0
MR-IVW	threonine	HMDB0000167	guanidinoacetate	HMDB0000128	bioa_019	GCST90200384	12:56615040-57115040	0.0721688981364258	0.207518368283139	0.728012070242682	1.0
MR-IVW	threonine	HMDB0000167	guanidinoacetate	HMDB0000128	bioa_019	GCST90200384	12:59727701-60227701	0.789736535977986	0.329065216660229	0.0163977920701895	1.0
MR-IVW	threonine	HMDB0000167	guanidinoacetate	HMDB0000128	bioa_019	GCST90200384	16:1654524-2154524	-0.367298530858134	0.238514505292297	0.123574464714266	1.0
MR-IVW	threonine	HMDB0000167	guanidinoacetate	HMDB0000128	bioa_019	GCST90200384	20:42792364-43292364	0.448117834301276	0.321245551092597	0.163034341728979	1.0
MR-IVW	bilirubin (z,z)	HMDB0000054	n-formylanthranilic acid	HMDB0004089	GCST90200704	GCST90199960	2:233988949-235124783	0.0307701167618345	0.0253034543036134	0.223968116388088	7.0
MR-IVW	bilirubin (z,z)	HMDB0000054	n-formylanthranilic acid	HMDB0004089	GCST90200704	GCST90199960	12:21093886-21593886	0.0709323609718442	0.142673004777106	0.619071037336119	1.0
MR-IVW	2-oxoarginine*	HMDB0004225	tryptophan	HMDB0000929	GCST90199903	bioa_020	4:102938709-103438709	-0.159140420463258	0.0940546220232012	0.0906459736248904	1.0
MR-IVW	2-oxoarginine*	HMDB0004225	tryptophan	HMDB0000929	GCST90199903	bioa_020	6:160310824-160819068	-0.0313524099112441	0.0753663699789543	0.677410003215703	1.0
MR-IVW	1-methylxanthine	HMDB0010738	cystathionine	HMDB0000099	M34389	GCST90200383	8:18010431-18510431	0.0650656406004367	0.0602956739442624	0.280538872116591	1.0
MR-IVW	spermidine	HMDB0001257	3-methyl-2-oxovalerate	HMDB0000491	bioa_033	M15676	1:247760300-248289451	0.0307955322852749	0.0883143081809518	0.72731171300856	2.0
MR-IVW	tyrosine	HMDB0000158	oleate (18:1n9)	HMDB0000207	M01299	M01359	1:154514715-155014715	-0.315543917252873	0.177852026087982	0.0760311410098978	1.0
MR-IVW	tyrosine	HMDB0000158	oleate (18:1n9)	HMDB0000207	M01299	M01359	6:111242119-112061922	-0.0720733466857739	0.133058486189122	0.588048156696904	1.0
MR-IVW	tyrosine	HMDB0000158	oleate (18:1n9)	HMDB0000207	M01299	M01359	16:71357384-72149586	-0.0402015932404493	0.160806372961799	0.802587348634154	1.0
MR-IVW	5-methylthioadenosine (mta)	HMDB0001173	cystine	HMDB0000192	GCST90200359	M31454	6:149659491-150411114	-0.176461729526553	0.312589349447038	0.572402926525513	1.0
MR-IVW	arginine	HMDB0000517	bilirubin (z,z)	HMDB0000054	GCST90200372	GCST90200704	6:131644358-132148208	-0.167416954811912	0.0929661783748478	0.0717285394923667	2.0
MR-IVW	arginine	HMDB0000517	bilirubin (z,z)	HMDB0000054	GCST90200372	GCST90200704	10:99896895-100396895	0.0346757192989435	0.11902663792888	0.770800944312252	1.0
MR-IVW	myo-inositol	HMDB0000211	serine	HMDB0000187	GCST90200401	M32315	16:24676314-25176314	0.0317299102891287	0.176780928753721	0.857555183155442	1.0
MR-IVW	glycerol 3-phosphate	HMDB0000126	acetylphosphate	HMDB0001494	GCST90199638	M15488	1:20921386-22251981	-0.0622654170563249	0.110458923830303	0.572960032396477	3.0
MR-IVW	glucose	HMDB0000122	betaine	HMDB0000043	met-d-Glucose	M03141	2:165251927-165751927	-0.0580645074961347	0.696774089953623	0.933586496294756	1.0
MR-IVW	glucose	HMDB0000122	betaine	HMDB0000043	met-d-Glucose	M03141	2:169498833-170056652	0.382641326244714	0.168261349884937	0.0229606211678863	2.0
MR-IVW	glucose	HMDB0000122	betaine	HMDB0000043	met-d-Glucose	M03141	3:122819058-123319058	-0.0519870939470767	0.450554814208023	0.908140272657438	1.0
MR-IVW	glucose	HMDB0000122	betaine	HMDB0000043	met-d-Glucose	M03141	3:151951767-152451767	-0.652614779314916	0.69612243126924	0.348501423761082	1.0
MR-IVW	glucose	HMDB0000122	betaine	HMDB0000043	met-d-Glucose	M03141	3:170377909-170877909	0.614053787187335	0.377879253653743	0.104162558830438	1.0
MR-IVW	glucose	HMDB0000122	betaine	HMDB0000043	met-d-Glucose	M03141	4:185468314-185968314	0.421375172207804	0.687506859917998	0.539940330191882	1.0
MR-IVW	glucose	HMDB0000122	betaine	HMDB0000043	met-d-Glucose	M03141	5:95479406-95979406	1.14634186234841	0.698988940456342	0.101005166948205	1.0
MR-IVW	glucose	HMDB0000122	betaine	HMDB0000043	met-d-Glucose	M03141	6:7000270-7500270	-0.296508494603626	0.642435071641189	0.644412333769812	1.0
MR-IVW	glucose	HMDB0000122	betaine	HMDB0000043	met-d-Glucose	M03141	7:14801789-15301789	-0.304566013523953	0.45684902028593	0.504985075093846	1.0
MR-IVW	glucose	HMDB0000122	betaine	HMDB0000043	met-d-Glucose	M03141	7:43935955-44473721	-0.0948408641290394	0.282489850872442	0.737073021885772	2.0
MR-IVW	glucose	HMDB0000122	betaine	HMDB0000043	met-d-Glucose	M03141	8:117934783-118434783	0.19054392927126	0.571631787813784	0.738882680363529	1.0
MR-IVW	glucose	HMDB0000122	betaine	HMDB0000043	met-d-Glucose	M03141	9:21884068-22384068	-0.214127940191019	0.695915805620816	0.758316473526292	1.0
MR-IVW	glucose	HMDB0000122	betaine	HMDB0000043	met-d-Glucose	M03141	10:2888477-3388477	0.031919005783355	0.383028069400263	0.933586496294756	1.0
MR-IVW	glucose	HMDB0000122	betaine	HMDB0000043	met-d-Glucose	M03141	10:112762852-113262852	0.919985463082373	0.710897857836377	0.195624786869266	1.0
MR-IVW	glucose	HMDB0000122	betaine	HMDB0000043	met-d-Glucose	M03141	10:114504071-115004071	0.271370143197108	0.484589541423409	0.575479437698055	1.0
MR-IVW	glucose	HMDB0000122	betaine	HMDB0000043	met-d-Glucose	M03141	12:111682800-112523499	0.467755093252455	0.647660898349552	0.470157862857669	1.0
MR-IVW	glucose	HMDB0000122	betaine	HMDB0000043	met-d-Glucose	M03141	12:121166650-121666650	-0.249458766987075	0.665223378632199	0.707660466654552	1.0
MR-IVW	glucose	HMDB0000122	betaine	HMDB0000043	met-d-Glucose	M03141	13:28213465-28721145	-0.400202542959625	0.714647398142188	0.575479437698055	1.0
MR-IVW	glucose	HMDB0000122	betaine	HMDB0000043	met-d-Glucose	M03141	17:43272775-44380160	-0.245414547988238	0.708975360854913	0.729227098416629	1.0
MR-IVW	glucose	HMDB0000122	betaine	HMDB0000043	met-d-Glucose	M03141	20:22311971-22811971	0.705669276413182	0.705669276413182	0.317310507862914	1.0
MR-IVW	dihydroorotate	HMDB03349	xanthine	HMDB0000292	GCST90200444	M03147	5:53379047-53879047	-0.0208935606779269	0.198488826440306	0.916166996259808	1.0
MR-IVW	dihydroorotate	HMDB03349	xanthine	HMDB0000292	GCST90200444	M03147	10:104381189-105206827	-0.0659402050369999	0.191226594607301	0.73022399282529	1.0
MR-IVW	dihydroorotate	HMDB03349	xanthine	HMDB0000292	GCST90200444	M03147	10:125910495-126410495	0.111209633270739	0.145056043396616	0.443279727088509	1.0
MR-IVW	dihydroorotate	HMDB03349	xanthine	HMDB0000292	GCST90200444	M03147	11:122683181-123183181	0.0913049425807986	0.165335977105772	0.580784750376876	1.0
MR-IVW	dihydroorotate	HMDB03349	xanthine	HMDB0000292	GCST90200444	M03147	15:77921365-78954732	-0.0337855321015216	0.0612362769340082	0.581137369666601	1.0
MR-IVW	asparagine	HMDB0000168	eicosapentaenoate (epa; 20:5n3)	HMDB0001999	GCST90200452	M18467	11:61850353-62350353	0.0445547666551595	0.147587664545216	0.762738364415745	1.0
MR-IVW	asparagine	HMDB0000168	eicosapentaenoate (epa; 20:5n3)	HMDB0001999	GCST90200452	M18467	14:103842789-104825326	0.100695598148841	0.13306204041097	0.449195604488529	1.0
MR-IVW	asparagine	HMDB0000168	adenosine 5'-monophosphate (amp)	HMDB0000045	bioa_003	GCST90200356	2:27480940-27980940	0.020801403619528	0.337473275557811	0.950850581849932	1.0
MR-IVW	asparagine	HMDB0000168	adenosine 5'-monophosphate (amp)	HMDB0000045	bioa_003	GCST90200356	4:178111051-178611051	0.207388187677098	0.287746468470153	0.471074206316058	1.0
MR-IVW	asparagine	HMDB0000168	adenosine 5'-monophosphate (amp)	HMDB0000045	bioa_003	GCST90200356	7:97252737-97752737	0.193035650745207	0.232866154974548	0.407129659300239	1.0
MR-IVW	asparagine	HMDB0000168	adenosine 5'-monophosphate (amp)	HMDB0000045	bioa_003	GCST90200356	11:61853420-62353420	-0.115696477261517	0.191744496742222	0.546250086964293	1.0
MR-IVW	asparagine	HMDB0000168	adenosine 5'-monophosphate (amp)	HMDB0000045	bioa_003	GCST90200356	12:46900176-47400176	0.0310274664028042	0.326582294304913	0.924309601617915	1.0
MR-IVW	asparagine	HMDB0000168	adenosine 5'-monophosphate (amp)	HMDB0000045	bioa_003	GCST90200356	14:103514503-104812812	0.0962129554117288	0.120849516977219	0.425951527960706	4.0
MR-IVW	dehydroepiandrosterone sulfate (dhea-s)	HMDB0001032	histidine	HMDB0000177	GCST90199673	GCST90200377	5:77737524-78237524	0.158620867557525	0.176757474418344	0.369509405464563	1.0
MR-IVW	dehydroepiandrosterone sulfate (dhea-s)	HMDB0001032	histidine	HMDB0000177	GCST90199673	GCST90200377	7:98825038-100067196	-0.0021473615905449	0.0873319194033364	0.980383185893619	1.0
MR-IVW	dehydroepiandrosterone sulfate (dhea-s)	HMDB0001032	histidine	HMDB0000177	GCST90199673	GCST90200377	13:22064146-22564146	0.0839544399870093	0.165769234504779	0.61253819405007	1.0
MR-IVW	dehydroepiandrosterone sulfate (dhea-s)	HMDB0001032	histidine	HMDB0000177	GCST90199673	GCST90200377	16:81331584-81831584	0.0244388614762371	0.167598700426968	0.884065281682626	1.0
MR-IVW	tryptophan	HMDB0000929	valine	HMDB0000883	bioa_020	GCST90200442	4:156560755-157060755	0.0805753505507357	0.153641484716629	0.599974305134511	1.0
MR-IVW	tryptophan	HMDB0000929	valine	HMDB0000883	bioa_020	GCST90200442	6:111336667-112095774	-0.0324783243793392	0.186312497919451	0.8616125913204	1.0
MR-IVW	alpha-ketoglutarate	HMDB0000208	oleate (18:1n9)	HMDB0000207	GCST90200455	M01359	20:44931392-45517926	-0.0885477882305845	0.106603418183158	0.406183789709696	2.0
MR-IVW	leucine	HMDB0000687	1-(1-enyl-stearoyl)-2-arachidonoyl-gpe (p-18:0/20:4)*	HMDB0005779	M00060	GCST90200058	4:88976422-89476422	0.183103895092191	0.120114288295165	0.127405340792598	1.0
MR-IVW	leucine	HMDB0000687	1-(1-enyl-stearoyl)-2-arachidonoyl-gpe (p-18:0/20:4)*	HMDB0005779	M00060	GCST90200058	6:45295851-45795851	0.0619669796620153	0.173683242238947	0.721255335275068	1.0
MR-IVW	alpha-ketoglutarate	HMDB0000208	dehydroepiandrosterone sulfate (dhea-s)	HMDB0001032	GCST90200455	GCST90199673	20:44931392-45517926	0.0555788254212641	0.0951846603524689	0.559284042998611	3.0
MR-IVW	beta-alanine	HMDB0000056	3-hydroxybutyrate (bhba)	HMDB0000011	GCST90200361	M00542	3:30500404-31000404	0.153597117949281	0.0910708575451492	0.0916866102495146	1.0
MR-IVW	dihydroorotate	HMDB03349	phosphoethanolamine	HMDB0000224	GCST90200444	GCST90200281	5:53379047-53879047	0.0347960042058929	0.178593768744036	0.845523492152956	1.0
MR-IVW	dihydroorotate	HMDB03349	phosphoethanolamine	HMDB0000224	GCST90200444	GCST90200281	10:104381189-105206827	0.131479022553415	0.159184203753421	0.408829499655865	1.0
MR-IVW	dihydroorotate	HMDB03349	phosphoethanolamine	HMDB0000224	GCST90200444	GCST90200281	10:125910495-126410495	-0.104840329374241	0.128881117931642	0.415951279529105	1.0
MR-IVW	dihydroorotate	HMDB03349	phosphoethanolamine	HMDB0000224	GCST90200444	GCST90200281	11:122683181-123183181	-0.285809423728376	0.149186979619383	0.0553931113983549	1.0
MR-IVW	dihydroorotate	HMDB03349	phosphoethanolamine	HMDB0000224	GCST90200444	GCST90200281	15:77921365-78954732	0.0531312484840049	0.0436278241276349	0.223288795500774	5.0
MR-IVW	3-aminoisobutyrate	HMDB0002166	bilirubin (z,z)	HMDB0000054	GCST90200310	GCST90200704	3:66115384-66615384	-0.156056609345107	0.166144213788692	0.347584927554257	1.0
MR-IVW	3-aminoisobutyrate	HMDB0002166	bilirubin (z,z)	HMDB0000054	GCST90200310	GCST90200704	5:34511619-35593952	-0.0301984710333141	0.0318146341634057	0.342518577342381	7.0
MR-IVW	3-aminoisobutyrate	HMDB0002166	bilirubin (z,z)	HMDB0000054	GCST90200310	GCST90200704	5:35822024-36322024	0.168156717273898	0.167360223083953	0.315012833278264	1.0
MR-IVW	3-aminoisobutyrate	HMDB0002166	bilirubin (z,z)	HMDB0000054	GCST90200310	GCST90200704	12:89320-602261	-0.0221270330749442	0.0841580444039603	0.792610408603046	2.0
MR-IVW	acetate	HMDB0000042	mannose	HMDB0000169	met-d-Acetate	M00584	2:27480940-27980940	9.90370503511885	0.541432621509913	9.64214457316607e-75	1.0
MR-IVW	acetate	HMDB0000042	mannose	HMDB0000169	met-d-Acetate	M00584	2:136358646-136858646	-0.887272463119345	0.686920616608526	0.196472605839391	1.0
MR-IVW	acetate	HMDB0000042	mannose	HMDB0000169	met-d-Acetate	M00584	9:4513491-5013491	-0.248351994545091	0.587013805288403	0.67223913872675	1.0
MR-IVW	acetate	HMDB0000042	mannose	HMDB0000169	met-d-Acetate	M00584	12:111634608-112523499	0.319889168133749	0.590564618093077	0.588048156696902	1.0
MR-IVW	acetate	HMDB0000042	mannose	HMDB0000169	met-d-Acetate	M00584	12:112590766-113090766	1.08659218205002	0.651955309230014	0.0955807045456289	1.0
MR-IVW	acetate	HMDB0000042	mannose	HMDB0000169	met-d-Acetate	M00584	20:24698737-26432690	0.326101956180496	0.329100100173635	0.321739358287083	2.0
MR-IVW	acetate	HMDB0000042	mannose	HMDB0000169	met-d-Acetate	M00584	20:29267804-29767804	-0.350644058362478	0.724664387282458	0.628477445586288	1.0
MR-IVW	acetate	HMDB0000042	mannose	HMDB0000169	met-d-Acetate	M00584	20:32973832-34017690	0.0889058110432404	0.533434866259456	0.867632334778196	1.0
MR-IVW	phenylalanine	HMDB0000159	cortisone	HMDB0002802	bioa_016	M01769	1:94441240-94941240	0.0705663145137221	0.599813673366656	0.906347316282196	1.0
MR-IVW	phenylalanine	HMDB0000159	cortisone	HMDB0002802	bioa_016	M01769	3:186202917-186702917	-0.0831176581943108	0.477926534617297	0.86193380162976	1.0
MR-IVW	phenylalanine	HMDB0000159	cortisone	HMDB0002802	bioa_016	M01769	4:155231289-155731289	0.0191563621902775	0.459752692566663	0.966764427019273	1.0
MR-IVW	phenylalanine	HMDB0000159	cortisone	HMDB0002802	bioa_016	M01769	4:186893802-187393802	0.102996659553325	0.218867901550817	0.637934810590959	1.0
MR-IVW	phenylalanine	HMDB0000159	cortisone	HMDB0002802	bioa_016	M01769	5:176539719-177067143	-0.0514090496087594	0.351365918549239	0.883675094667728	2.0
MR-IVW	phenylalanine	HMDB0000159	cortisone	HMDB0002802	bioa_016	M01769	6:52381188-52881188	-0.12913844659336	0.568209165010789	0.820211678728455	1.0
MR-IVW	phenylalanine	HMDB0000159	cortisone	HMDB0002802	bioa_016	M01769	11:57020509-57520509	-0.394156827659682	0.472988193191618	0.404656761927285	1.0
MR-IVW	phenylalanine	HMDB0000159	cortisone	HMDB0002802	bioa_016	M01769	12:103007876-103562619	-0.43102424690886	0.176003520792239	0.0143272375621003	2.0
MR-IVW	phenylalanine	HMDB0000159	cortisone	HMDB0002802	bioa_016	M01769	14:55086875-55586875	-0.265001275592425	0.609502933862581	0.663720229645604	1.0
MR-IVW	phenylalanine	HMDB0000159	cortisone	HMDB0002802	bioa_016	M01769	19:45142254-45642254	-0.0530819099699261	0.601594979659177	0.929689666051991	1.0
MR-IVW	ornithine	HMDB0000214	tryptophan	HMDB0000929	bioa_014	GCST90200441	2:219037276-219805573	-0.360456244061819	0.302941034937813	0.234102948090929	1.0
MR-IVW	ornithine	HMDB0000214	tryptophan	HMDB0000929	bioa_014	GCST90200441	4:144415809-145209327	0.305623916164984	0.272734426862328	0.262461729084194	1.0
MR-IVW	ornithine	HMDB0000214	tryptophan	HMDB0000929	bioa_014	GCST90200441	6:131638147-132138147	0.0622260617638606	0.245587779794431	0.799977632670507	1.0
MR-IVW	ornithine	HMDB0000214	tryptophan	HMDB0000929	bioa_014	GCST90200441	10:97138162-97638162	0.268698899221822	0.327597864644686	0.412096655077397	1.0
MR-IVW	ornithine	HMDB0000214	tryptophan	HMDB0000929	bioa_014	GCST90200441	12:46964292-47464292	0.640562486984373	0.300166723979761	0.0328409542577704	1.0
MR-IVW	ornithine	HMDB0000214	tryptophan	HMDB0000929	bioa_014	GCST90200441	12:132819894-133319894	0.809589768905356	0.349700077745297	0.0206075978888791	1.0
MR-IVW	ornithine	HMDB0000214	tryptophan	HMDB0000929	bioa_014	GCST90200441	19:12789284-13289284	0.275250508096421	0.302762895648796	0.363282072053838	1.0
MR-IVW	cholesterol	HMDB0000067	myo-inositol	HMDB0000211	M00063	M19934	1:109571511-110071511	-0.174152161297419	0.167186074845523	0.297566248363506	1.0
MR-IVW	cholesterol	HMDB0000067	valine	HMDB0000883	M00063	met-d-Val	1:109571511-110071511	-0.0256947860055751	0.0422720897223607	0.543291729848773	1.0
MR-IVW	inosine	HMDB0000195	cysteine	HMDB0000574	M01123	GCST90200439	6:85876680-86677325	0.0070942978935186	0.083241697830917	0.932082284676602	1.0
MR-IVW	histidine	HMDB0000177	kynurenine	HMDB0000684	bioa_009	M15140	2:27492603-27992603	0.114520746407207	0.389370537784512	0.768668006560813	1.0
MR-IVW	histidine	HMDB0000177	kynurenine	HMDB0000684	bioa_009	M15140	2:211331245-211831245	0.684541518001669	0.357152096348697	0.0552802925860208	1.0
MR-IVW	histidine	HMDB0000177	kynurenine	HMDB0000684	bioa_009	M15140	3:186208322-186708322	-0.624710068210054	0.449010361525975	0.164133155957091	1.0
MR-IVW	histidine	HMDB0000177	kynurenine	HMDB0000684	bioa_009	M15140	4:186893802-187393802	0.069267814701042	0.235510569983548	0.768668006560813	1.0
MR-IVW	histidine	HMDB0000177	kynurenine	HMDB0000684	bioa_009	M15140	8:145389726-145889726	-0.137126313411592	0.548505253646372	0.802587348634154	1.0
MR-IVW	histidine	HMDB0000177	kynurenine	HMDB0000684	bioa_009	M15140	9:135904304-136404304	0.725044848669411	0.457923062317522	0.113345509219525	1.0
MR-IVW	histidine	HMDB0000177	kynurenine	HMDB0000684	bioa_009	M15140	12:56615040-57115040	0.0921615530290475	0.445447506307074	0.83609064958093	1.0
MR-IVW	histidine	HMDB0000177	kynurenine	HMDB0000684	bioa_009	M15140	12:96083535-96730076	-0.0632783184821578	0.192535495265688	0.742414251771341	3.0
MR-IVW	histidine	HMDB0000177	kynurenine	HMDB0000684	bioa_009	M15140	14:21229605-21729605	-0.28475066878366	0.584488214871726	0.626131140669094	1.0
MR-IVW	histidine	HMDB0000177	kynurenine	HMDB0000684	bioa_009	M15140	15:58473939-58973939	0.499571556309379	0.599485867571253	0.404656761927285	1.0
MR-IVW	5-acetylamino-6-formylamino-3-methyluracil	HMDB0011105	dihydroorotate	HMDB03349	GCST90200680	GCST90200444	8:17743764-18765840	-0.0175720890781116	0.0240468899715557	0.464936334482945	7.0
MR-IVW	n6,n6,n6-trimethyllysine	HMDB0001325	hypotaurine	HMDB0000965	GCST90200344	GCST90200379	11:64586385-65555309	-0.198245127848679	0.0727709761310096	0.0064450930359533	2.0
MR-IVW	n6,n6,n6-trimethyllysine	HMDB0001325	hypotaurine	HMDB0000965	GCST90200344	GCST90200379	16:67497306-67997306	-0.0793985831284455	0.165692505434798	0.631801787101743	1.0
MR-IVW	kynurenine	HMDB0000684	3-hydroxybutyrate (bhba)	HMDB0000011	GCST90199636	GCST90200367	1:241463402-241963402	-0.0274099237942423	0.131605261766551	0.835015212409746	1.0
MR-IVW	kynurenine	HMDB0000684	3-hydroxybutyrate (bhba)	HMDB0000011	GCST90199636	GCST90200367	8:39554593-40054593	0.0462330793955434	0.167289152005725	0.782266758812038	1.0
MR-IVW	kynurenine	HMDB0000684	3-hydroxybutyrate (bhba)	HMDB0000011	GCST90199636	GCST90200367	12:111809557-113090766	0.0395407104740886	0.140752883294372	0.778769523353683	1.0
MR-IVW	kynurenine	HMDB0000684	3-hydroxybutyrate (bhba)	HMDB0000011	GCST90199636	GCST90200367	16:87568373-88128072	0.0157603364645498	0.0697420082956052	0.821216558264547	2.0
MR-IVW	isoleucine	HMDB0000172	cysteine	HMDB0000574	bioa_010	M31453	2:27480940-27980940	0.354239402544046	0.354239402544046	0.317310507862914	1.0
MR-IVW	isoleucine	HMDB0000172	cysteine	HMDB0000574	bioa_010	M31453	4:88976422-89476422	0.305058034656092	0.272373245228655	0.262713762085463	1.0
MR-IVW	isoleucine	HMDB0000172	cysteine	HMDB0000574	bioa_010	M31453	12:56615040-57115040	-0.318231467728112	0.552717812369885	0.564779052623053	1.0
MR-IVW	isoleucine	HMDB0000172	cysteine	HMDB0000574	bioa_010	M31453	16:70059237-70559237	-0.0410281285205451	0.358996124554787	0.909011306646055	1.0
MR-IVW	leucine	HMDB0000687	histidine	HMDB0000177	met-d-Leu	M00059	2:27480940-28253616	-0.698202528603658	0.335137213729756	0.0372208503797731	1.0
MR-IVW	leucine	HMDB0000687	histidine	HMDB0000177	met-d-Leu	M00059	2:64975088-65475088	0.179261776876911	0.717047107507655	0.802587348634156	1.0
MR-IVW	leucine	HMDB0000687	histidine	HMDB0000177	met-d-Leu	M00059	2:165251927-165751927	0.166488188878225	0.499464566634676	0.738882680363527	1.0
MR-IVW	leucine	HMDB0000687	histidine	HMDB0000177	met-d-Leu	M00059	3:135548658-136048658	0.778812232983371	0.723182787770275	0.281514632510024	1.0
MR-IVW	leucine	HMDB0000687	histidine	HMDB0000177	met-d-Leu	M00059	4:88670985-89475171	0.120547524753136	0.17496987912848	0.49084744412511	2.0
MR-IVW	leucine	HMDB0000687	histidine	HMDB0000177	met-d-Leu	M00059	8:76204025-76704025	0.108953730631772	0.708199249106543	0.87773104150172	1.0
MR-IVW	leucine	HMDB0000687	histidine	HMDB0000177	met-d-Leu	M00059	12:56220625-57115338	0.989734771459533	0.409627453491307	0.0156841888859084	2.0
MR-IVW	leucine	HMDB0000687	histidine	HMDB0000177	met-d-Leu	M00059	12:111660219-112160219	-0.169389927891234	0.677559711564946	0.802587348634156	1.0
MR-IVW	leucine	HMDB0000687	histidine	HMDB0000177	met-d-Leu	M00059	16:69315747-70908300	-0.0895380613678726	0.268614184103618	0.738882680363527	1.0
MR-IVW	leucine	HMDB0000687	histidine	HMDB0000177	met-d-Leu	M00059	16:71899923-72399923	0.750696219108812	0.428969268062176	0.0801183137276327	1.0
MR-IVW	leucine	HMDB0000687	histidine	HMDB0000177	met-d-Leu	M00059	19:49054215-49554215	-0.717933421099695	0.652666746454268	0.271332121892766	1.0
MR-IVW	leucine	HMDB0000687	histidine	HMDB0000177	met-d-Leu	M00059	22:18665282-19165282	0.141567078972741	0.687611526439039	0.83688281046423	1.0
MR-IVW	dehydroepiandrosterone sulfate (dhea-s)	HMDB0001032	urate	HMDB0000289	GCST90199673	M01604	7:98825038-100067196	-0.0058557162460678	0.11711432492136	0.960122388323256	1.0
MR-IVW	hypoxanthine	HMDB0000157	alpha-ketoglutarate	HMDB0000208	M03127	M33453	6:16038192-16538192	0.114167072498132	0.137000486997759	0.404656761927288	1.0
MR-IVW	arginine	HMDB0000517	hydroxy-n6,n6,n6-trimethyllysine*	HMDB01422	bioa_002	GCST90200240	2:24182937-24682937	-0.128066377024713	0.352774335765759	0.716585205905738	1.0
MR-IVW	arginine	HMDB0000517	hydroxy-n6,n6,n6-trimethyllysine*	HMDB01422	bioa_002	GCST90200240	2:211333022-211833022	-0.384633617676738	0.246442312140369	0.118583918359965	1.0
MR-IVW	arginine	HMDB0000517	hydroxy-n6,n6,n6-trimethyllysine*	HMDB01422	bioa_002	GCST90200240	2:219037276-219788019	-0.0037709428814842	0.268787150877386	0.988806464904022	1.0
MR-IVW	arginine	HMDB0000517	hydroxy-n6,n6,n6-trimethyllysine*	HMDB01422	bioa_002	GCST90200240	4:144583533-145083533	-0.56834707203556	0.263495333717152	0.0310093203563868	1.0
MR-IVW	arginine	HMDB0000517	hydroxy-n6,n6,n6-trimethyllysine*	HMDB01422	bioa_002	GCST90200240	5:177386199-177886199	-0.0978701203645442	0.323373119145298	0.762153669452552	1.0
MR-IVW	arginine	HMDB0000517	hydroxy-n6,n6,n6-trimethyllysine*	HMDB01422	bioa_002	GCST90200240	6:131339506-132265729	-0.119294349389859	0.118840093474643	0.315464219176268	2.0
MR-IVW	arginine	HMDB0000517	hydroxy-n6,n6,n6-trimethyllysine*	HMDB01422	bioa_002	GCST90200240	6:135177817-135677817	0.508694432133418	0.305886598431318	0.09630915113786	1.0
MR-IVW	arginine	HMDB0000517	hydroxy-n6,n6,n6-trimethyllysine*	HMDB01422	bioa_002	GCST90200240	10:99898951-100398951	-0.10436572494981	0.34159303603179	0.759965189620826	1.0
MR-IVW	arginine	HMDB0000517	hydroxy-n6,n6,n6-trimethyllysine*	HMDB01422	bioa_002	GCST90200240	12:46680313-47435518	0.472471168431747	0.288945170806395	0.102015813466528	1.0
MR-IVW	arginine	HMDB0000517	hydroxy-n6,n6,n6-trimethyllysine*	HMDB01422	bioa_002	GCST90200240	19:12757458-13257458	-0.023885318391883	0.186046358654142	0.897845336317427	1.0
MR-IVW	cystine	HMDB0000192	isoleucine	HMDB0000172	M31454	GCST90200399	22:24745202-25245202	-0.0470731843303359	0.0724461220688857	0.515841980741732	1.0
MR-IVW	isoursodeoxycholate	HMDB0000686	5-oxoproline	HMDB0000267	GCST90199892	GCST90200280	5:35715970-36215970	-0.349068453592525	0.174462132688821	0.0454110934885045	1.0
MR-IVW	dimethylglycine	HMDB0000092	phenylalanine	HMDB0000159	GCST90200424	met-d-Phe	5:78080227-78832833	-0.0252772312489301	0.011520892995282	0.0282329634471456	3.0
MR-IVW	dimethylglycine	HMDB0000092	phenylalanine	HMDB0000159	GCST90200424	met-d-Phe	10:103976834-104737382	-0.0241589207001179	0.0442577752900822	0.585156405781884	1.0
MR-IVW	dimethylglycine	HMDB0000092	phenylalanine	HMDB0000159	GCST90200424	met-d-Phe	15:76242337-76742337	0.0170828553748119	0.0367772446453935	0.642292963284097	1.0
MR-IVW	beta-alanine	HMDB0000056	urea	HMDB0000294	GCST90200361	M01670	3:30500404-31000404	-0.138649134194135	0.0912165356540362	0.12851097563787	1.0
MR-IVW	histidine	HMDB0000177	adenosine 5'-diphosphate (adp)	HMDB0001341	met-d-His	GCST90200355	1:168963261-169463261	-1.31900387948044	0.853646247789352	0.122312143958536	1.0
MR-IVW	histidine	HMDB0000177	adenosine 5'-diphosphate (adp)	HMDB0001341	met-d-His	GCST90200355	2:27491237-27991237	1.0021939457506	0.840687582250281	0.233217243409505	1.0
MR-IVW	histidine	HMDB0000177	adenosine 5'-diphosphate (adp)	HMDB0001341	met-d-His	GCST90200355	2:211290507-212074453	0.455487316008279	0.319608112040164	0.154115821652203	1.0
MR-IVW	histidine	HMDB0000177	adenosine 5'-diphosphate (adp)	HMDB0001341	met-d-His	GCST90200355	3:148408762-149190142	0.37458154974404	0.429041722497873	0.382627346987614	2.0
MR-IVW	histidine	HMDB0000177	adenosine 5'-diphosphate (adp)	HMDB0001341	met-d-His	GCST90200355	6:134622121-135122121	0.155207694022034	0.823620660629764	0.850527352085207	1.0
MR-IVW	histidine	HMDB0000177	adenosine 5'-diphosphate (adp)	HMDB0001341	met-d-His	GCST90200355	11:8005408-8505408	0.196516644501929	0.845559225040924	0.816219376005879	1.0
MR-IVW	histidine	HMDB0000177	adenosine 5'-diphosphate (adp)	HMDB0001341	met-d-His	GCST90200355	12:46932531-47432531	-0.179398654099185	0.84152450082693	0.831184286444398	1.0
MR-IVW	histidine	HMDB0000177	adenosine 5'-diphosphate (adp)	HMDB0001341	met-d-His	GCST90200355	12:56610020-57110020	-0.161565033598416	0.453443876869768	0.721610987740829	1.0
MR-IVW	histidine	HMDB0000177	adenosine 5'-diphosphate (adp)	HMDB0001341	met-d-His	GCST90200355	12:95659569-96755187	-0.0678536145154283	0.172637449606773	0.694289119611327	8.0
MR-IVW	histidine	HMDB0000177	adenosine 5'-diphosphate (adp)	HMDB0001341	met-d-His	GCST90200355	14:21241151-21765620	0.0951404507946274	0.360196532331217	0.79167602410645	3.0
MR-IVW	histidine	HMDB0000177	adenosine 5'-diphosphate (adp)	HMDB0001341	met-d-His	GCST90200355	14:24625832-25125832	0.479754111039238	0.849154496122569	0.572088325930497	1.0
MR-IVW	histidine	HMDB0000177	adenosine 5'-diphosphate (adp)	HMDB0001341	met-d-His	GCST90200355	14:94599201-95099201	0.620932604849221	0.724677332566483	0.391533255551775	1.0
MR-IVW	histidine	HMDB0000177	adenosine 5'-diphosphate (adp)	HMDB0001341	met-d-His	GCST90200355	15:43028726-45092210	-0.123523672230888	0.719809491001149	0.863747241272814	1.0
MR-IVW	histidine	HMDB0000177	adenosine 5'-diphosphate (adp)	HMDB0001341	met-d-His	GCST90200355	20:38915692-39415692	0.262051195768783	0.703229541445893	0.709416673750439	1.0
MR-IVW	n-acetylglucosaminylasparagine	HMDB0000489	glycine	HMDB0000123	GCST90200316	met-d-Gly	4:178111987-178611987	-0.0390640592068906	0.0294758309671181	0.185074588683968	1.0
MR-IVW	n-acetylglucosaminylasparagine	HMDB0000489	glycine	HMDB0000123	GCST90200316	met-d-Gly	6:167457759-167966043	0.0107923826960255	0.0103777817695159	0.298362748411082	4.0
MR-IVW	n-acetylglucosaminylasparagine	HMDB0000489	glycine	HMDB0000123	GCST90200316	met-d-Gly	14:94594947-95094947	-0.0925162000637364	0.0346016186123627	0.0075007554683703	1.0
MR-IVW	n-acetylglucosaminylasparagine	HMDB0000489	glycine	HMDB0000123	GCST90200316	met-d-Gly	17:64055051-64555051	-0.0593042861587063	0.0340621436163473	0.0816728025594997	1.0
MR-IVW	myo-inositol	HMDB0000211	alpha-ketobutyrate	HMDB0000005	GCST90200401	GCST90200438	16:24676314-25176314	0.0697833415218162	0.158409114009187	0.659556148206951	1.0
MR-IVW	myo-inositol	HMDB0000211	alpha-ketobutyrate	HMDB0000005	GCST90200401	GCST90200438	19:18383755-18883755	-0.0085194726739445	0.177893511438526	0.961803226283591	1.0
MR-IVW	1-(1-enyl-stearoyl)-2-arachidonoyl-gpe (p-18:0/20:4)*	HMDB0005779	choline	HMDB0000097	GCST90200058	M15506	11:61307803-62000560	-0.0679734591446566	0.0599765815982264	0.25707429868483	1.0
MR-IVW	citrate	HMDB0000094	sphingosine 1-phosphate	HMDB0000277	M01564	GCST90199657	5:14625868-15125868	0.13483286487433	0.156437293177104	0.388744090272369	1.0
MR-IVW	citrate	HMDB0000094	sphingosine 1-phosphate	HMDB0000277	M01564	GCST90199657	17:6345930-6933878	-0.0112897151170562	0.30352321237441	0.970329080715566	2.0
MR-IVW	pantothenate	HMDB0000210	glutamate	HMDB0000148	M01508	bioa_007	2:27200724-27700724	0.109267554450291	0.0768948307180098	0.155316759444753	1.0
MR-IVW	thyroxine	HMDB0000248	uridine	HMDB0000296	GCST90200293	GCST90200407	2:234397317-234897317	0.0433141167982988	0.165990171138123	0.794135797014978	1.0
MR-IVW	thyroxine	HMDB0000248	uridine	HMDB0000296	GCST90200293	GCST90200407	12:121166650-121666650	0.101206807960349	0.183068495559742	0.580375890149171	1.0
MR-IVW	2-aminobutyrate	HMDB0000452	taurochenodeoxycholate	HMDB0000951	M32348	GCST90200337	2:64958074-65458074	-0.0249438740917991	0.116946983720513	0.831099092756832	1.0
MR-IVW	2-aminobutyrate	HMDB0000452	taurochenodeoxycholate	HMDB0000951	M32348	GCST90200337	4:88993818-89493818	0.109980052712979	0.147589743823921	0.456166485436996	1.0
MR-IVW	tryptophan	HMDB0000929	isoleucine	HMDB0000172	M00054	bioa_010	3:20813578-21313578	0.0195397060278541	0.0461931584582848	0.672295261058221	1.0
MR-IVW	tryptophan	HMDB0000929	isoleucine	HMDB0000172	M00054	bioa_010	3:189559163-190059163	0.0545976177937455	0.0533179861267046	0.305835274908293	1.0
MR-IVW	tryptophan	HMDB0000929	isoleucine	HMDB0000172	M00054	bioa_010	4:156579823-157079823	-0.0619645652065133	0.0431808816770124	0.151287097597757	1.0
MR-IVW	tryptophan	HMDB0000929	isoleucine	HMDB0000172	M00054	bioa_010	5:142947848-143447848	-0.0160290314132388	0.0461931741015536	0.728591318771352	1.0
MR-IVW	tryptophan	HMDB0000929	isoleucine	HMDB0000172	M00054	bioa_010	5:153760041-154260041	-0.0561971365685061	0.0533179663837822	0.291882917133847	1.0
MR-IVW	tryptophan	HMDB0000929	isoleucine	HMDB0000172	M00054	bioa_010	6:111281159-111781159	-0.0259785383225112	0.0446366637843848	0.560566680875299	1.0
MR-IVW	tryptophan	HMDB0000929	isoleucine	HMDB0000172	M00054	bioa_010	6:125293311-125793311	0.0269952504038094	0.0478639191556897	0.572754132142321	1.0
MR-IVW	tryptophan	HMDB0000929	isoleucine	HMDB0000172	M00054	bioa_010	7:14057409-14557409	-0.0724448290425177	0.0515988810844145	0.160318849566631	1.0
MR-IVW	tryptophan	HMDB0000929	isoleucine	HMDB0000172	M00054	bioa_010	11:116404435-116904435	0.0594940751254751	0.051599371314376	0.248910384501956	1.0
MR-IVW	tryptophan	HMDB0000929	isoleucine	HMDB0000172	M00054	bioa_010	16:53794515-54294515	-0.0118366631778628	0.0533183026029851	0.824313883331355	1.0
MR-IVW	oleamide	HMDB0002117	alanine	HMDB0000161	M32458	bioa_001	12:21138621-21638621	-0.0981583839779606	0.0316028280675978	0.0018963671568157	1.0
MR-IVW	oleamide	HMDB0002117	alanine	HMDB0000161	M32458	bioa_001	19:15740431-16240431	-0.0342537933427735	0.0508216518438775	0.500311313680645	1.0
MR-IVW	mannose	HMDB0000169	glycerol	HMDB0000131	GCST90200435	M15122	2:27176853-28662558	-0.288202592852609	0.097315161222959	0.0030610625895056	1.0
MR-IVW	phenylalanine	HMDB0000159	phenylalanine	HMDB0000159	met-d-Phe	M00064	6:17868392-18368392	2.14686925222942	0.693937536074155	0.0019764395535473	1.0
MR-IVW	phenylalanine	HMDB0000159	phenylalanine	HMDB0000159	met-d-Phe	M00064	11:57019429-57519429	1.07331168149424	0.330249748152073	0.0011540500847814	1.0
MR-IVW	phenylalanine	HMDB0000159	phenylalanine	HMDB0000159	met-d-Phe	M00064	12:56671418-57171418	0.5042137393437	0.684290074823591	0.461218374590664	1.0
MR-IVW	phenylalanine	HMDB0000159	phenylalanine	HMDB0000159	met-d-Phe	M00064	12:102890425-104124563	0.966950804883641	0.126907177425641	2.5494691489221902e-14	5.0
MR-IVW	phenylalanine	HMDB0000159	phenylalanine	HMDB0000159	met-d-Phe	M00064	14:55161744-55661744	0.615873396243714	0.424740273271528	0.147058519219298	1.0
MR-IVW	phenylalanine	HMDB0000159	phenylalanine	HMDB0000159	met-d-Phe	M00064	16:16004626-16504626	-0.117676053952423	0.706056323714546	0.867632334778194	1.0
MR-IVW	5,6-dihydrothymine	HMDB0000079	serine	HMDB0000187	GCST90200339	bioa_018	22:50721854-51221854	0.0670234569715543	0.08761236205432	0.444271544624651	1.0
MR-IVW	leucine	HMDB0000687	glycerol	HMDB0000131	met-d-Leu	M15122	2:27480940-28253616	0.898177367015794	0.335140808587982	0.0073622160183497	1.0
MR-IVW	leucine	HMDB0000687	glycerol	HMDB0000131	met-d-Leu	M15122	2:64975088-65475088	-0.889230598660078	0.717121450532322	0.214975394149175	1.0
MR-IVW	leucine	HMDB0000687	glycerol	HMDB0000131	met-d-Leu	M15122	2:165251927-165751927	0.679330070734315	0.499507404951702	0.17382992389417	1.0
MR-IVW	leucine	HMDB0000687	glycerol	HMDB0000131	met-d-Leu	M15122	3:135548658-136048658	0.19475717189716	0.723383781332306	0.787752103714476	1.0
MR-IVW	leucine	HMDB0000687	glycerol	HMDB0000131	met-d-Leu	M15122	4:88670985-89475171	0.35028683525939	0.306296443653138	0.252781133109094	2.0
MR-IVW	leucine	HMDB0000687	glycerol	HMDB0000131	met-d-Leu	M15122	8:76204025-76704025	-0.813211942410494	0.70828136919624	0.250907410498615	1.0
MR-IVW	leucine	HMDB0000687	glycerol	HMDB0000131	met-d-Leu	M15122	12:56220625-57115338	-0.366353654348399	0.40978550431364	0.371314822995382	2.0
MR-IVW	leucine	HMDB0000687	glycerol	HMDB0000131	met-d-Leu	M15122	12:111660219-112160219	0.731858829426889	0.67764706428416	0.280142180177541	1.0
MR-IVW	leucine	HMDB0000687	glycerol	HMDB0000131	met-d-Leu	M15122	16:69315747-70908300	-0.0460577957519205	0.268670475219547	0.863886790544932	1.0
MR-IVW	leucine	HMDB0000687	glycerol	HMDB0000131	met-d-Leu	M15122	16:71899923-72399923	0.772292819712596	0.429051566506997	0.0718606382258511	1.0
MR-IVW	leucine	HMDB0000687	glycerol	HMDB0000131	met-d-Leu	M15122	19:49054215-49554215	0.364822198814534	0.652839724194425	0.576282162590028	1.0
MR-IVW	leucine	HMDB0000687	glycerol	HMDB0000131	met-d-Leu	M15122	22:18665282-19165282	-0.924407883281694	0.687669279026624	0.178863583597908	1.0
MR-IVW	arginine	HMDB0000517	threonine	HMDB0000167	GCST90200372	GCST90200432	6:131644358-132148208	-0.323588988531047	0.0930304057631431	0.0005045779589203	2.0
MR-IVW	arginine	HMDB0000517	threonine	HMDB0000167	GCST90200372	GCST90200432	10:99896895-100396895	0.0635619651948302	0.119140627322847	0.593684952223996	1.0
MR-IVW	acetoacetate	HMDB0000060	hippurate	HMDB0000714	met-d-Acetoacetate	M15753	1:230046470-230546470	0.359762066382568	0.719524132765137	0.617075077451974	1.0
MR-IVW	acetoacetate	HMDB0000060	hippurate	HMDB0000714	met-d-Acetoacetate	M15753	5:41395751-42449922	0.204325895907617	0.354565525251455	0.564431895351644	1.0
MR-IVW	acetoacetate	HMDB0000060	hippurate	HMDB0000714	met-d-Acetoacetate	M15753	8:8933102-9433102	-0.74929647777057	0.606248968378007	0.216475270230322	1.0
MR-IVW	acetoacetate	HMDB0000060	hippurate	HMDB0000714	met-d-Acetoacetate	M15753	10:113686244-114186244	-0.462451055261486	0.680830720246078	0.496982459594657	1.0
MR-IVW	acetoacetate	HMDB0000060	hippurate	HMDB0000714	met-d-Acetoacetate	M15753	11:116373213-116873213	0.533771753717878	0.381213592381757	0.161456198869447	2.0
MR-IVW	acetoacetate	HMDB0000060	hippurate	HMDB0000714	met-d-Acetoacetate	M15753	12:122333527-122833527	-0.34276702781073	0.595332206197583	0.564779052623048	1.0
MR-IVW	beta-citrylglutamate	HMDB0241915	lactate	HMDB0000190	GCST90199911	M00527	3:183486882-183986882	0.20209928091212	0.132808098885106	0.128074458684965	1.0
MR-IVW	beta-citrylglutamate	HMDB0241915	lactate	HMDB0000190	GCST90199911	M00527	11:88203934-92094388	-0.0295392688848237	0.078053592679969	0.705097408437444	3.0
MR-IVW	phosphoethanolamine	HMDB0000224	eicosapentaenoate (epa; 20:5n3)	HMDB0001999	GCST90200281	GCST90200349	1:21573292-22073292	0.0199565879524229	0.16983524385721	0.906459426590716	1.0
MR-IVW	phosphoethanolamine	HMDB0000224	eicosapentaenoate (epa; 20:5n3)	HMDB0001999	GCST90200281	GCST90200349	1:27206842-27706842	0.0124860254515129	0.182468421472324	0.945444600396325	1.0
MR-IVW	phenylpyruvate	HMDB0000205	4-hydroxyphenylpyruvate	HMDB0000707	GCST90200365	GCST90200300	9:131315554-131815554	0.254718822627126	0.134571449303124	0.0583825108590151	1.0
MR-IVW	phenylpyruvate	HMDB0000205	4-hydroxyphenylpyruvate	HMDB0000707	GCST90200365	GCST90200300	16:58503995-59003995	0.137134458279415	0.163321688185895	0.401099838807402	1.0
MR-IVW	flavin adenine dinucleotide (fad)	HMDB0001248	alpha-tocopherol	HMDB0001893	GCST90200376	M01561	2:69949756-70738470	0.039505418471616	0.0471870276188744	0.402474929547392	1.0
MR-IVW	caffeine	HMDB0001847	7-methylxanthine	HMDB0001991	M00569	GCST90199754	7:17037106-17537106	-0.348607497049253	0.152168579413711	0.0219674878673918	1.0
MR-IVW	caffeine	HMDB0001847	7-methylxanthine	HMDB0001991	M00569	GCST90199754	15:74777880-75277880	-0.915529089322083	0.148348311253143	6.76523823152909e-10	1.0
MR-IVW	docosahexaenoate (dha; 22:6n3)	HMDB0002183	glycerol	HMDB0000131	GCST90199651	GCST90200325	11:61376206-61876206	0.238130419374781	0.169899112402504	0.161035037518024	1.0
MR-IVW	phenylalanine	HMDB0000159	2-hydroxyglutarate	HMDB0059655	met-d-Phe	GCST90199865	2:211293055-211793055	-0.664288061550187	0.616199077345432	0.281015320456194	1.0
MR-IVW	phenylalanine	HMDB0000159	2-hydroxyglutarate	HMDB0059655	met-d-Phe	GCST90199865	6:17868392-18368392	1.00274996589926	0.659583564529689	0.12844127946615	1.0
MR-IVW	phenylalanine	HMDB0000159	2-hydroxyglutarate	HMDB0059655	met-d-Phe	GCST90199865	11:57019429-57519429	0.353326526211898	0.368846515234784	0.338101634380251	1.0
MR-IVW	phenylalanine	HMDB0000159	2-hydroxyglutarate	HMDB0059655	met-d-Phe	GCST90199865	12:56671418-57171418	-0.29980087152326	0.665778638272054	0.6524933260764	1.0
MR-IVW	phenylalanine	HMDB0000159	2-hydroxyglutarate	HMDB0059655	met-d-Phe	GCST90199865	12:102211009-102721004	-0.599169215568002	0.422933619595926	0.156571240279152	2.0
MR-IVW	phenylalanine	HMDB0000159	2-hydroxyglutarate	HMDB0059655	met-d-Phe	GCST90199865	12:102890425-104124563	0.119619991169882	0.113804360773287	0.293211745823684	12.0
MR-IVW	phenylalanine	HMDB0000159	2-hydroxyglutarate	HMDB0059655	met-d-Phe	GCST90199865	12:104125826-104625826	0.184186362462861	0.692589419500128	0.790286383372599	1.0
MR-IVW	phenylalanine	HMDB0000159	2-hydroxyglutarate	HMDB0059655	met-d-Phe	GCST90199865	14:55161744-55661744	-0.394674246878365	0.360559488968458	0.273684828446802	1.0
MR-IVW	phenylalanine	HMDB0000159	2-hydroxyglutarate	HMDB0059655	met-d-Phe	GCST90199865	14:55670870-56170870	0.724464654492383	0.650462490632802	0.265378499343756	1.0
MR-IVW	phenylalanine	HMDB0000159	2-hydroxyglutarate	HMDB0059655	met-d-Phe	GCST90199865	16:16004626-16504626	0.0374449074400017	0.684857724650922	0.956397024486166	1.0
MR-IVW	docosapentaenoate (n6 dpa; 22:5n6)	HMDB0001976	5-methylthioadenosine (mta)	HMDB0001173	GCST90199796	GCST90200359	11:61347212-61847212	-0.155714642401163	0.137308234179942	0.256772843831236	1.0
MR-IVW	serine	HMDB0000187	ornithine	HMDB0000214	GCST90200415	M01493	1:119778579-120514573	0.0413483234027905	0.0931722851153626	0.657199114108857	2.0
MR-IVW	serine	HMDB0000187	ornithine	HMDB0000214	GCST90200415	M01493	2:211290507-212040821	-0.0743608947094794	0.128065985332993	0.561479628322257	1.0
MR-IVW	serine	HMDB0000187	ornithine	HMDB0000214	GCST90200415	M01493	7:55905219-56847625	0.191009391091148	0.117544240671475	0.104162558830439	1.0
MR-IVW	biliverdin	HMDB0001008	acetone	HMDB0001659	GCST90200706	met-d-Acetone	2:233898737-234978158	0.0066098222222036	0.0092309000509831	0.473958051676276	4.0
MR-IVW	biliverdin	HMDB0001008	acetone	HMDB0001659	GCST90200706	met-d-Acetone	12:21102315-21602315	0.0204991214313659	0.0344016957403081	0.551258522209533	1.0
MR-IVW	3-hydroxybutyrate (bhba)	HMDB0000011	oleamide	HMDB0002117	met-d-bOHbutyrate	M32458	1:230050269-230550269	0.300232913224828	0.578226351395968	0.60359982461113	1.0
MR-IVW	3-hydroxybutyrate (bhba)	HMDB0000011	oleamide	HMDB0002117	met-d-bOHbutyrate	M32458	5:41452897-42471829	-0.980237164101272	0.420101641757686	0.0196306572572903	1.0
MR-IVW	3-hydroxybutyrate (bhba)	HMDB0000011	oleamide	HMDB0002117	met-d-bOHbutyrate	M32458	8:8059014-8559014	0.0687467902673674	0.721841297807358	0.924125711867492	1.0
MR-IVW	3-hydroxybutyrate (bhba)	HMDB0000011	oleamide	HMDB0002117	met-d-bOHbutyrate	M32458	8:8580720-9433358	1.23295250594093	0.450908345029825	0.0062498820467798	1.0
MR-IVW	3-hydroxybutyrate (bhba)	HMDB0000011	oleamide	HMDB0002117	met-d-bOHbutyrate	M32458	8:9546321-10530228	0.0769271686240973	0.630802782717599	0.902937651007571	1.0
MR-IVW	3-hydroxybutyrate (bhba)	HMDB0000011	oleamide	HMDB0002117	met-d-bOHbutyrate	M32458	8:10591858-11909109	-0.753895354335971	0.599689486403611	0.208701910672355	1.0
MR-IVW	3-hydroxybutyrate (bhba)	HMDB0000011	oleamide	HMDB0002117	met-d-bOHbutyrate	M32458	9:107339744-107915739	0.0850138294279	0.609265777566615	0.889027492331461	1.0
MR-IVW	3-hydroxybutyrate (bhba)	HMDB0000011	oleamide	HMDB0002117	met-d-bOHbutyrate	M32458	10:113694271-114194271	0.285609026905388	0.461368428077939	0.535884989067043	1.0
MR-IVW	3-hydroxybutyrate (bhba)	HMDB0000011	oleamide	HMDB0002117	met-d-bOHbutyrate	M32458	11:116451535-117240760	-0.177588730870224	0.710354923480908	0.802587348634156	1.0
MR-IVW	3-hydroxybutyrate (bhba)	HMDB0000011	oleamide	HMDB0002117	met-d-bOHbutyrate	M32458	12:122375755-122875755	-1.34891640642923	0.641069183253497	0.0353639111144938	1.0
MR-IVW	3-hydroxybutyrate (bhba)	HMDB0000011	oleamide	HMDB0002117	met-d-bOHbutyrate	M32458	14:94393207-95094947	-0.0109289928841932	0.519127161999186	0.983203671034106	1.0
MR-IVW	3-hydroxybutyrate (bhba)	HMDB0000011	oleamide	HMDB0002117	met-d-bOHbutyrate	M32458	15:58430643-58980498	0.0589186402125927	0.45231003702027	0.896359440515139	2.0
MR-IVW	3-hydroxybutyrate (bhba)	HMDB0000011	oleamide	HMDB0002117	met-d-bOHbutyrate	M32458	16:71899923-73042963	-0.908172055891085	0.432462883757657	0.0357288411256321	1.0
MR-IVW	3-hydroxybutyrate (bhba)	HMDB0000011	oleamide	HMDB0002117	met-d-bOHbutyrate	M32458	19:45161941-45661941	0.733716427053302	0.435644128562897	0.0921409896538874	1.0
MR-IVW	cysteinylglycine	HMDB0000078	inosine	HMDB0000195	GCST90200364	M01123	16:15885043-16385043	-0.290276278617589	0.310394436541581	0.349692872012583	1.0
MR-IVW	cysteinylglycine	HMDB0000078	inosine	HMDB0000195	GCST90200364	M01123	16:89076223-90262231	-0.115846111458302	0.125207413394327	0.354844386050125	1.0
MR-IVW	choline phosphate	HMDB0001565	citrate	HMDB0000094	GCST90200363	GCST90200304	1:21573292-22142120	-0.0525263563353412	0.0946060008353489	0.578749883130978	2.0
MR-IVW	choline phosphate	HMDB0001565	citrate	HMDB0000094	GCST90200363	GCST90200304	22:24245541-24745541	-0.0470878854897456	0.176170746032897	0.78924935206087	1.0
MR-IVW	creatine	HMDB0000064	hippurate	HMDB0000714	GCST90200323	GCST90199624	2:211290507-211790507	0.0009501740681538	0.0751563322620235	0.989912905531207	1.0
MR-IVW	creatine	HMDB0000064	hippurate	HMDB0000714	GCST90200323	GCST90199624	15:45404327-45904327	-0.0023056620763068	0.138216775301902	0.986690712093485	1.0
MR-IVW	caffeine	HMDB0001847	alpha-ketoglutarate	HMDB0000208	M00569	GCST90200455	7:17037106-17537106	-0.0217546158914372	0.150418808360206	0.885005405239797	1.0
MR-IVW	caffeine	HMDB0001847	alpha-ketoglutarate	HMDB0000208	M00569	GCST90200455	15:74777880-75277880	-0.22045416453504	0.146922274307622	0.133489704513104	1.0
MR-IVW	flavin adenine dinucleotide (fad)	HMDB0001248	alpha-ketoglutarate	HMDB0000208	GCST90200376	M33453	2:69949756-70738470	0.0133089386361668	0.0532357545446672	0.802587348634153	1.0
MR-IVW	citrate	HMDB0000094	1-methylxanthine	HMDB0010738	GCST90200304	GCST90199763	5:14503745-15117020	0.086103084282338	0.114728528092825	0.452957171442499	2.0
MR-IVW	citrate	HMDB0000094	1-methylxanthine	HMDB0010738	GCST90200304	GCST90199763	17:6357018-6961881	0.111230494760684	0.0955508260960932	0.244384429669139	3.0
MR-IVW	citrate	HMDB0000094	1-methylxanthine	HMDB0010738	GCST90200304	GCST90199763	22:19003274-19503274	-0.126911166787832	0.125135704115912	0.310492911290246	1.0
MR-IVW	7-methylxanthine	HMDB0001991	isoleucine	HMDB0000172	GCST90199754	M01125	15:74777880-75578595	-0.129710132120524	0.169620942003763	0.444446702634926	1.0
MR-IVW	7-alpha-hydroxy-3-oxo-4-cholestenoate (7-hoca)	HMDB0012458	7-alpha-hydroxy-3-oxo-4-cholestenoate (7-hoca)	HMDB0012458	GCST90199804	M36776	8:59117470-59617470	0.0351210107401648	0.175605053700824	0.841480581121794	1.0
MR-IVW	n-acetyl-aspartyl-glutamate (naag)	HMDB0001067	hypoxanthine	HMDB0000157	GCST90200684	M03127	11:45663099-50986366	-0.0402643460061611	0.0272515480253486	0.139539851717272	3.0
MR-IVW	n-acetyl-aspartyl-glutamate (naag)	HMDB0001067	hypoxanthine	HMDB0000157	GCST90200684	M03127	11:54602007-58367668	-0.0245502968800589	0.0407816262861026	0.547178089744696	3.0
MR-IVW	leucine	HMDB0000687	citrulline	HMDB0000904	met-d-Leu	bioa_005	2:27480940-28253616	-0.850052710010503	0.163377418798866	1.96096869587156e-07	1.0
MR-IVW	leucine	HMDB0000687	citrulline	HMDB0000904	met-d-Leu	bioa_005	2:64975088-65475088	-0.126557640140258	0.349606740718958	0.717352030441164	1.0
MR-IVW	leucine	HMDB0000687	citrulline	HMDB0000904	met-d-Leu	bioa_005	2:165251927-165751927	-0.290272191253495	0.243516938971053	0.233261245269791	1.0
MR-IVW	leucine	HMDB0000687	citrulline	HMDB0000904	met-d-Leu	bioa_005	3:135548658-136048658	-0.938581146145915	0.352584953473295	0.0077677878469149	1.0
MR-IVW	leucine	HMDB0000687	citrulline	HMDB0000904	met-d-Leu	bioa_005	4:88670985-89475171	0.193700568256145	0.0853061238474939	0.0231680191567179	2.0
MR-IVW	leucine	HMDB0000687	citrulline	HMDB0000904	met-d-Leu	bioa_005	8:76204025-76704025	-0.68846932551946	0.345270474182278	0.0461520545177819	1.0
MR-IVW	leucine	HMDB0000687	citrulline	HMDB0000904	met-d-Leu	bioa_005	12:56220625-57115338	-0.827476206778286	0.200608006211682	3.70990334218061e-05	2.0
MR-IVW	leucine	HMDB0000687	citrulline	HMDB0000904	met-d-Leu	bioa_005	12:111660219-112160219	0.492210972761822	0.330342934739476	0.136224235933449	1.0
MR-IVW	leucine	HMDB0000687	citrulline	HMDB0000904	met-d-Leu	bioa_005	16:69315747-70908300	0.412088650105865	0.130946504641202	0.0016495496181701	1.0
MR-IVW	leucine	HMDB0000687	citrulline	HMDB0000904	met-d-Leu	bioa_005	16:71899923-72399923	-0.293488857700002	0.209186641268713	0.160616838944683	1.0
MR-IVW	leucine	HMDB0000687	citrulline	HMDB0000904	met-d-Leu	bioa_005	19:49054215-49554215	-0.505348744271101	0.318229687828147	0.112286339123143	1.0
MR-IVW	leucine	HMDB0000687	citrulline	HMDB0000904	met-d-Leu	bioa_005	22:18665282-19165282	0.283957902035326	0.335251360136162	0.396995121448653	1.0
MR-IVW	cytidine	HMDB0000089	n-formylanthranilic acid	HMDB0004089	GCST90200429	GCST90199960	15:85255020-85755020	0.142252559836236	0.151680796737274	0.348325823278193	1.0
MR-IVW	citrulline	HMDB0000904	acetate	HMDB0000042	M02132	met-d-Acetate	10:97115163-97871266	0.0245654577498002	0.0417507820446112	0.556275127541214	1.0
MR-IVW	valine	HMDB0000883	glutamate	HMDB0000148	M01649	M32322	4:88976422-89476422	-0.131133879681651	0.148618396972538	0.37758597547425	1.0
MR-IVW	4-acetamidobutanoate	HMDB0003681	inositol 1-phosphate (i1p)	HMDB0000213	GCST90200311	M01481	8:18005709-18505709	-0.0199655647801799	0.152029590295584	0.895516765091939	2.0
MR-IVW	glycerophosphoethanolamine	HMDB0000114	2-oxoarginine*	HMDB0004225	GCST90199808	GCST90199903	1:40156715-40656715	0.0505558204936305	0.177672636898564	0.775992925897266	1.0
MR-IVW	glycerophosphoethanolamine	HMDB0000114	2-oxoarginine*	HMDB0004225	GCST90199808	GCST90199903	22:24208096-24708096	0.236113936857863	0.120923066068701	0.0508674445798773	1.0
MR-IVW	serine	HMDB0000187	threonine	HMDB0000167	M32315	bioa_019	1:119966025-120466025	0.0245973518205271	0.0483248562289335	0.610752224114643	1.0
MR-IVW	serine	HMDB0000187	threonine	HMDB0000167	M32315	bioa_019	2:211323559-211823559	-0.337817128454407	0.0644689176439707	1.6057659722991e-07	1.0
MR-IVW	serine	HMDB0000187	threonine	HMDB0000167	M32315	bioa_019	7:55822010-56322010	-0.038174628792314	0.0678057349774663	0.573434883940421	1.0
MR-IVW	orotidine	HMDB0000788	thyroxine	HMDB0000248	GCST90200681	GCST90200293	3:124271035-124771035	0.217575581468298	0.175739158653347	0.215693901237963	1.0
MR-IVW	orotidine	HMDB0000788	thyroxine	HMDB0000248	GCST90200681	GCST90200293	16:20142332-20642332	0.0537598980160664	0.163217846449221	0.741872169762937	1.0
MR-IVW	orotidine	HMDB0000788	thyroxine	HMDB0000248	GCST90200681	GCST90200293	17:72554076-74203469	-0.0055405244325389	0.0265373771430801	0.83461848956015	1.0
MR-IVW	spermidine	HMDB0001257	betaine	HMDB0000043	bioa_033	M03141	1:247760300-248289451	-0.0280884673771998	0.0881567863320533	0.750015097427425	2.0
MR-IVW	alanine	HMDB0000161	isoleucine	HMDB0000172	M32339	M01125	2:27480940-27980940	0.485708171068727	0.130100402964837	0.0001889622496086	1.0
MR-IVW	alanine	HMDB0000161	isoleucine	HMDB0000172	M32339	M01125	12:46962370-47462370	0.613455405267715	0.173619454321051	0.0004103547314102	1.0
MR-IVW	asparagine	HMDB0000168	cystathionine	HMDB0000099	M34283	GCST90200383	11:61916235-62416235	-0.0815893696558465	0.170643444665915	0.63255926798567	1.0
MR-IVW	asparagine	HMDB0000168	cystathionine	HMDB0000099	M34283	GCST90200383	14:104016664-104812812	0.118544715837113	0.143747461062135	0.409557004194352	1.0
MR-IVW	sphingosine 1-phosphate	HMDB0000277	cystine	HMDB0000192	GCST90199657	GCST90200382	17:74160792-74684003	0.0379651757068791	0.119274719484606	0.750257177675828	2.0
MR-IVW	orotidine	HMDB0000788	asparagine	HMDB0000168	GCST90200681	GCST90200452	3:124271035-124771035	0.0899862810763973	0.17593376650457	0.609016269956148	1.0
MR-IVW	orotidine	HMDB0000788	asparagine	HMDB0000168	GCST90200681	GCST90200452	16:20142332-20642332	-0.0386424193391826	0.163386544097442	0.813037576295787	1.0
MR-IVW	orotidine	HMDB0000788	asparagine	HMDB0000168	GCST90200681	GCST90200452	17:72554076-74203469	0.0204137117322574	0.0265638399374928	0.442203588127755	1.0
MR-IVW	isoursodeoxycholate	HMDB0000686	5-oxoproline	HMDB0000267	GCST90199892	M01494	5:35715970-36215970	-0.0165363536566685	0.181899890223358	0.927564826606213	1.0
MR-IVW	arginine	HMDB0000517	4-methyl-2-oxopentanoate	HMDB0000695	GCST90200372	GCST90199655	6:131644358-132148208	-0.138963362796143	0.159557491474797	0.383792523216371	2.0
MR-IVW	arginine	HMDB0000517	4-methyl-2-oxopentanoate	HMDB0000695	GCST90200372	GCST90199655	10:99896895-100396895	-0.0011399469674419	0.119070497255597	0.992361397555377	1.0
MR-IVW	cystathionine	HMDB0000099	isoursodeoxycholate	HMDB0000686	GCST90200383	GCST90199892	1:70631670-71131670	0.0041914568196985	0.082049396813019	0.959258144262434	1.0
MR-IVW	cystathionine	HMDB0000099	isoursodeoxycholate	HMDB0000686	GCST90200383	GCST90199892	19:33152807-33652807	-0.184248810361182	0.163600682794318	0.26007642086523	1.0
MR-IVW	histidine	HMDB0000177	phosphoethanolamine	HMDB0000224	M00059	GCST90200281	4:9731889-10602550	-0.105648198594895	0.129645854287452	0.41513047189295	1.0
MR-IVW	2-aminobutyrate	HMDB0000452	histidine	HMDB0000177	GCST90200305	M00059	2:64970910-65470910	0.0253090110863471	0.10123604434539	0.802587348634156	1.0
MR-IVW	2-aminobutyrate	HMDB0000452	histidine	HMDB0000177	GCST90200305	M00059	4:88993818-89493818	-0.20376059949932	0.135840399666213	0.133614402537716	1.0
MR-IVW	phosphate	HMDB0001429	sphingosine	HMDB0000252	GCST90200393	GCST90200385	1:21570042-22070042	0.0207973362064129	0.160878094600513	0.897140935233287	1.0
MR-IVW	trans-urocanate	HMDB0000301	n1-methyl-2-pyridone-5-carboxamide	HMDB0004193	GCST90200416	GCST90199778	8:17963874-18463874	-0.320823099153567	0.178675792861449	0.0725645289580505	1.0
MR-IVW	trans-urocanate	HMDB0000301	n1-methyl-2-pyridone-5-carboxamide	HMDB0004193	GCST90200416	GCST90199778	12:96124750-96624750	-0.0330976903556932	0.0533379933280037	0.534910570690285	1.0
MR-IVW	trans-urocanate	HMDB0000301	n1-methyl-2-pyridone-5-carboxamide	HMDB0004193	GCST90200416	GCST90199778	19:51269710-51769710	-0.148944848099062	0.177852591106661	0.402332734018168	1.0
MR-IVW	arginine	HMDB0000517	paraxanthine	HMDB0001860	bioa_002	GCST90199654	2:24182937-24682937	-0.654520317735446	0.360489907057052	0.0694254334020773	1.0
MR-IVW	arginine	HMDB0000517	paraxanthine	HMDB0001860	bioa_002	GCST90199654	2:211333022-211833022	-0.126828915526787	0.251916578874623	0.614643701386891	1.0
MR-IVW	arginine	HMDB0000517	paraxanthine	HMDB0001860	bioa_002	GCST90199654	2:219037276-219788019	-0.312375703264608	0.27469870708021	0.25547243752611	1.0
MR-IVW	arginine	HMDB0000517	paraxanthine	HMDB0001860	bioa_002	GCST90199654	4:144583533-145083533	0.667833907971346	0.269283583655034	0.0131367851165738	1.0
MR-IVW	arginine	HMDB0000517	paraxanthine	HMDB0001860	bioa_002	GCST90199654	5:177386199-177886199	0.269023082824106	0.330500341883398	0.415652223235122	1.0
MR-IVW	arginine	HMDB0000517	paraxanthine	HMDB0001860	bioa_002	GCST90199654	6:131339506-132265729	0.124435909257415	0.121460387627631	0.305600173098893	2.0
MR-IVW	arginine	HMDB0000517	paraxanthine	HMDB0001860	bioa_002	GCST90199654	6:135177817-135677817	0.2652098527207	0.312678312120995	0.396333527522029	1.0
MR-IVW	arginine	HMDB0000517	paraxanthine	HMDB0001860	bioa_002	GCST90199654	10:99898951-100398951	-0.369977146932747	0.349111614817731	0.289250380948934	1.0
MR-IVW	arginine	HMDB0000517	paraxanthine	HMDB0001860	bioa_002	GCST90199654	12:46680313-47435518	0.172497539084147	0.295366197972234	0.559211930892959	1.0
MR-IVW	arginine	HMDB0000517	paraxanthine	HMDB0001860	bioa_002	GCST90199654	19:12757458-13257458	0.101184274846225	0.190150594802276	0.594638004517451	1.0
MR-IVW	creatinine	HMDB0000562	cholesterol	HMDB0000067	M00513	M00063	7:23845366-24345366	-0.0510061196281309	0.173420806735647	0.768668006560811	1.0
MR-IVW	tryptophan	HMDB0000929	glycerophosphorylcholine (gpc)	HMDB0000086	M00054	GCST90199629	3:189559163-190059163	0.0110945920265771	0.170705919845763	0.948180029921286	1.0
MR-IVW	tryptophan	HMDB0000929	glycerophosphorylcholine (gpc)	HMDB0000086	M00054	GCST90199629	5:153760041-154260041	0.0932323719737899	0.170702863405592	0.58495074045837	1.0
MR-IVW	tryptophan	HMDB0000929	glycerophosphorylcholine (gpc)	HMDB0000086	M00054	GCST90199629	6:111281159-111781159	0.200295378252255	0.14981947764072	0.181251535991759	1.0
MR-IVW	tryptophan	HMDB0000929	glycerophosphorylcholine (gpc)	HMDB0000086	M00054	GCST90199629	6:125293311-125793311	0.0630101830200921	0.155253760257999	0.684850714583174	1.0
MR-IVW	tryptophan	HMDB0000929	glycerophosphorylcholine (gpc)	HMDB0000086	M00054	GCST90199629	7:14057409-14557409	0.140354616986475	0.167365748151085	0.401688106907796	1.0
MR-IVW	tryptophan	HMDB0000929	glycerophosphorylcholine (gpc)	HMDB0000086	M00054	GCST90199629	11:116404435-116904435	-0.0996637144447882	0.167369301121619	0.551528082104312	1.0
MR-IVW	tryptophan	HMDB0000929	glycerophosphorylcholine (gpc)	HMDB0000086	M00054	GCST90199629	16:53794515-54294515	-0.0641869281412117	0.170704494256188	0.706908019084448	1.0
MR-IVW	glycine	HMDB0000123	orotidine	HMDB0000788	bioa_008	GCST90200681	1:75967169-76725029	-0.3229970138863	0.356933512082331	0.365506672073224	1.0
MR-IVW	glycine	HMDB0000123	orotidine	HMDB0000788	bioa_008	GCST90200681	1:120004506-120504506	-1.01632482466129	0.466113877984229	0.0292262154005466	1.0
MR-IVW	glycine	HMDB0000123	orotidine	HMDB0000788	bioa_008	GCST90200681	2:165258389-165758389	-0.646173472060534	0.522989936056374	0.216630675556092	1.0
MR-IVW	glycine	HMDB0000123	orotidine	HMDB0000788	bioa_008	GCST90200681	2:210575251-212439946	0.056906786789312	0.0522747595944186	0.276326236349099	6.0
MR-IVW	glycine	HMDB0000123	orotidine	HMDB0000788	bioa_008	GCST90200681	3:125660381-126160381	0.0396291276813464	0.274583553100718	0.885244250833066	1.0
MR-IVW	glycine	HMDB0000123	orotidine	HMDB0000788	bioa_008	GCST90200681	5:89976061-90476061	-0.729947975943842	0.575544086063804	0.20469988557705	1.0
MR-IVW	glycine	HMDB0000123	orotidine	HMDB0000788	bioa_008	GCST90200681	5:131494202-131994202	0.364712205571312	0.520437102318946	0.483439969909559	1.0
MR-IVW	glycine	HMDB0000123	orotidine	HMDB0000788	bioa_008	GCST90200681	6:160525578-161025578	-0.294957006428866	0.522590460994063	0.572472889772661	1.0
MR-IVW	glycine	HMDB0000123	orotidine	HMDB0000788	bioa_008	GCST90200681	7:55797215-56297215	-0.616254675623266	0.345880553341687	0.0747985000709897	1.0
MR-IVW	glycine	HMDB0000123	orotidine	HMDB0000788	bioa_008	GCST90200681	8:8933358-9433358	0.219742963903435	0.315071154885932	0.485527997123377	1.0
MR-IVW	glycine	HMDB0000123	orotidine	HMDB0000788	bioa_008	GCST90200681	8:126232077-126732077	0.467333023207396	0.314816181184653	0.13768608952163	1.0
MR-IVW	glycine	HMDB0000123	orotidine	HMDB0000788	bioa_008	GCST90200681	9:5720079-6894932	-0.0967531475578345	0.201276119111803	0.63073073023121	3.0
MR-IVW	glycine	HMDB0000123	orotidine	HMDB0000788	bioa_008	GCST90200681	10:64798306-65575478	0.0347571300758861	0.451412741331972	0.938626454531482	1.0
MR-IVW	glycine	HMDB0000123	orotidine	HMDB0000788	bioa_008	GCST90200681	12:46859387-47359387	0.103522215862249	0.440589494062315	0.81423747471796	1.0
MR-IVW	glycine	HMDB0000123	orotidine	HMDB0000788	bioa_008	GCST90200681	12:56611458-57111458	-0.168819520989028	0.579408236282245	0.770771862749487	1.0
MR-IVW	glycine	HMDB0000123	orotidine	HMDB0000788	bioa_008	GCST90200681	15:58217095-58717095	-0.595854928270769	0.533963675930679	0.264461043576113	1.0
MR-IVW	glycine	HMDB0000123	orotidine	HMDB0000788	bioa_008	GCST90200681	16:80861176-81361176	0.215662855232698	0.235662159796449	0.360120396135073	1.0
MR-IVW	glycine	HMDB0000123	orotidine	HMDB0000788	bioa_008	GCST90200681	17:45188952-45974996	-0.833512886243754	0.494708477350881	0.0920162248554926	1.0
MR-IVW	glycine	HMDB0000123	orotidine	HMDB0000788	bioa_008	GCST90200681	19:17984588-18484588	-0.127424859034786	0.534545903930375	0.811586658861317	1.0
MR-IVW	2-hydroxyphenylacetate	HMDB0000669	creatinine	HMDB0000562	GCST90200369	met-d-Creatinine	9:131329579-131829579	0.0327506631953932	0.0269730465204503	0.224671500497688	1.0
MR-IVW	2-hydroxyphenylacetate	HMDB0000669	creatinine	HMDB0000562	GCST90200369	met-d-Creatinine	12:122051275-122551275	0.0136402845318379	0.0367054159422835	0.710179491176784	1.0
MR-IVW	arginine	HMDB0000517	3-methyl-2-oxobutyrate	HMDB0000019	bioa_002	M21047	2:24182937-24682937	-0.0654209677133007	0.376170564351478	0.861933801629757	1.0
MR-IVW	arginine	HMDB0000517	3-methyl-2-oxobutyrate	HMDB0000019	bioa_002	M21047	2:211333022-211833022	0.536443892030954	0.262748028749855	0.0411846073972873	1.0
MR-IVW	arginine	HMDB0000517	3-methyl-2-oxobutyrate	HMDB0000019	bioa_002	M21047	2:219037276-219788019	-0.377760628934595	0.286577028846932	0.187442790475688	1.0
MR-IVW	arginine	HMDB0000517	3-methyl-2-oxobutyrate	HMDB0000019	bioa_002	M21047	4:144583533-145083533	0.0511204504542752	0.281162477498514	0.855725415320072	1.0
MR-IVW	arginine	HMDB0000517	3-methyl-2-oxobutyrate	HMDB0000019	bioa_002	M21047	5:177386199-177886199	-0.408298921385464	0.344785755836614	0.236329736314398	1.0
MR-IVW	arginine	HMDB0000517	3-methyl-2-oxobutyrate	HMDB0000019	bioa_002	M21047	6:131339506-132265729	-0.139741837236936	0.126721530483331	0.270136879787157	2.0
MR-IVW	arginine	HMDB0000517	3-methyl-2-oxobutyrate	HMDB0000019	bioa_002	M21047	6:135177817-135677817	-0.1134690742918	0.326223588588931	0.727970796961302	1.0
MR-IVW	arginine	HMDB0000517	3-methyl-2-oxobutyrate	HMDB0000019	bioa_002	M21047	6:139590693-140090693	0.422736735535186	0.286370046652867	0.139892765510504	1.0
MR-IVW	arginine	HMDB0000517	3-methyl-2-oxobutyrate	HMDB0000019	bioa_002	M21047	10:99898951-100398951	0.165564726978698	0.364242399353138	0.649436283726757	1.0
MR-IVW	arginine	HMDB0000517	3-methyl-2-oxobutyrate	HMDB0000019	bioa_002	M21047	12:46680313-47435518	-0.22486276703708	0.308145273347108	0.465555404903426	1.0
MR-IVW	arginine	HMDB0000517	3-methyl-2-oxobutyrate	HMDB0000019	bioa_002	M21047	16:68076200-68576200	-0.289940541564839	0.354371773023691	0.413253375493639	1.0
MR-IVW	arginine	HMDB0000517	3-methyl-2-oxobutyrate	HMDB0000019	bioa_002	M21047	19:12757458-13257458	-0.360615616046165	0.19833858882539	0.0690363479944148	1.0
MR-IVW	creatinine	HMDB0000562	3-methyl-2-oxobutyrate	HMDB0000019	GCST90200366	GCST90199677	16:20142332-20642332	-0.0119701715143446	0.172812540707557	0.944777252835677	1.0
MR-IVW	glycine	HMDB0000123	alpha-ketoglutarate	HMDB0000208	M32338	M33453	2:211289363-212090389	0.072849816236728	0.0580521973136425	0.209514352119999	1.0
MR-IVW	1-methylxanthine	HMDB0010738	taurocholate	HMDB0000036	GCST90199763	M18497	8:18005709-18505709	-0.0547353792944632	0.0925527574274102	0.554254766946764	2.0
MR-IVW	1-methylxanthine	HMDB0010738	taurocholate	HMDB0000036	GCST90199763	M18497	15:74275585-74775585	-0.010062102374345	0.251552559358646	0.968093126294341	1.0
MR-IVW	1-methylxanthine	HMDB0010738	taurocholate	HMDB0000036	GCST90199763	M18497	15:74777880-75599999	0.0069895537836159	0.17648623303633	0.968408869978472	1.0
MR-IVW	3-ureidopropionate	HMDB0000026	1-methylnicotinamide	HMDB0000699	GCST90200283	GCST90200406	22:24662232-25162232	0.0677562755953331	0.120799366727195	0.574866213457159	1.0
MR-IVW	isoleucine	HMDB0000172	phenylalanine	HMDB0000159	met-d-Ile	M00064	2:27480940-28253174	-0.159882882695485	0.351742341930068	0.649436283726756	1.0
MR-IVW	isoleucine	HMDB0000172	phenylalanine	HMDB0000159	met-d-Ile	M00064	2:165251927-165751927	0.681631140583002	0.545304912466404	0.211299547333712	1.0
MR-IVW	isoleucine	HMDB0000172	phenylalanine	HMDB0000159	met-d-Ile	M00064	4:88890833-89475171	-1.23478480110446e-308	0.244495743701722	1.0	1.0
MR-IVW	isoleucine	HMDB0000172	phenylalanine	HMDB0000159	met-d-Ile	M00064	8:76193463-76693463	0.582550258346927	0.688468487137278	0.397466925422593	1.0
MR-IVW	isoleucine	HMDB0000172	phenylalanine	HMDB0000159	met-d-Ile	M00064	12:56611458-57111458	0.647249263636869	0.485436947727649	0.182422439451734	1.0
MR-IVW	isoleucine	HMDB0000172	phenylalanine	HMDB0000159	met-d-Ile	M00064	16:69865519-70914672	-0.0643636833461942	0.337909337567526	0.848935998880551	1.0
MR-IVW	isoleucine	HMDB0000172	phenylalanine	HMDB0000159	met-d-Ile	M00064	19:49069664-49569664	-0.389667125310504	0.556667321872148	0.483927304446145	1.0
MR-IVW	valine	HMDB0000883	3,7-dimethylurate	HMDB0001982	bioa_022	GCST90199755	2:64958074-65458074	-0.45410059396326	0.26930238297663	0.0917551992114095	1.0
MR-IVW	valine	HMDB0000883	3,7-dimethylurate	HMDB0001982	bioa_022	GCST90199755	2:211173777-211673777	-1.08668821035818	0.633210070845588	0.086133220019456	1.0
MR-IVW	valine	HMDB0000883	3,7-dimethylurate	HMDB0001982	bioa_022	GCST90199755	4:88972827-89472827	0.0663145046947872	0.180450675023386	0.713250713975664	1.0
MR-IVW	valine	HMDB0000883	3,7-dimethylurate	HMDB0001982	bioa_022	GCST90199755	11:116381707-116882500	-0.381281775033566	0.558934569033309	0.495138950310833	1.0
MR-IVW	valine	HMDB0000883	3,7-dimethylurate	HMDB0001982	bioa_022	GCST90199755	12:56615040-57115040	-0.58088566610768	0.567725214003983	0.306222263042142	1.0
MR-IVW	valine	HMDB0000883	3,7-dimethylurate	HMDB0001982	bioa_022	GCST90199755	16:70059237-70559237	0.802332040380101	0.366832567897016	0.0287287528386937	1.0
MR-IVW	valine	HMDB0000883	3,7-dimethylurate	HMDB0001982	bioa_022	GCST90199755	17:6883609-7383609	0.755104374055465	0.557119651963139	0.175299067553982	1.0
MR-IVW	valine	HMDB0000883	3,7-dimethylurate	HMDB0001982	bioa_022	GCST90199755	17:40470632-40970632	0.764424407902653	0.645445246234325	0.236279858754558	1.0
MR-IVW	valine	HMDB0000883	3,7-dimethylurate	HMDB0001982	bioa_022	GCST90199755	19:49114511-49614511	-0.410200326998033	0.574970499929987	0.475580657956809	1.0
MR-IVW	1-stearoyl-2-oleoyl-gps (18:0/18:1)	HMDB0010163	n-formylanthranilic acid	HMDB0004089	GCST90199652	GCST90199960	3:56598999-57098999	0.154128792649936	0.13697276795378	0.260482537096874	1.0
MR-IVW	4-acetamidobutanoate	HMDB0003681	acetoacetate	HMDB0000060	M01558	met-d-Acetoacetate	8:18010431-18510431	0.0131437589249408	0.0151189837107207	0.384653174993175	1.0
MR-IVW	4-acetamidobutanoate	HMDB0003681	acetoacetate	HMDB0000060	M01558	met-d-Acetoacetate	18:22536478-23036478	0.0168516534016161	0.0442790485014324	0.703516045018514	1.0
MR-IVW	kynurenine	HMDB0000684	5-acetylamino-6-formylamino-3-methyluracil	HMDB0011105	M15140	GCST90200680	8:39556267-40056267	-0.175881950912491	0.162912413675363	0.280315667759578	1.0
MR-IVW	kynurenine	HMDB0000684	5-acetylamino-6-formylamino-3-methyluracil	HMDB0011105	M15140	GCST90200680	12:112341686-113156415	0.219977106961117	0.136553747910961	0.107197250618118	1.0
MR-IVW	kynurenine	HMDB0000684	5-acetylamino-6-formylamino-3-methyluracil	HMDB0011105	M15140	GCST90200680	16:87628822-88128822	-0.0069277266292911	0.0961021435761962	0.942532577359571	1.0
MR-IVW	5-oxoproline	HMDB0000267	4-methyl-2-oxopentanoate	HMDB0000695	M01494	GCST90199655	8:144903138-145403138	0.0192524814536997	0.0484585273448936	0.691147639021974	1.0
MR-IVW	asparagine	HMDB0000168	tryptophan	HMDB0000929	GCST90200452	M00054	11:61850353-62350353	-0.0781973537503102	0.147706112639476	0.59651983872662	1.0
MR-IVW	asparagine	HMDB0000168	tryptophan	HMDB0000929	GCST90200452	M00054	14:103842789-104825326	-0.0443915714829858	0.133174714448957	0.738882680363527	1.0
MR-IVW	lactate	HMDB0000190	urea	HMDB0000294	met-d-Lactate	M01670	2:27348097-28101918	0.927565022053562	0.552122036936644	0.0929573157274399	1.0
MR-IVW	lactate	HMDB0000190	urea	HMDB0000294	met-d-Lactate	M01670	6:135171067-135671067	-0.191823803257787	0.532843897938303	0.718847133564021	1.0
MR-IVW	lactate	HMDB0000190	urea	HMDB0000294	met-d-Lactate	M01670	8:106333124-106833124	-0.303890037355108	0.690659175807074	0.659937107321192	1.0
MR-IVW	lactate	HMDB0000190	urea	HMDB0000294	met-d-Lactate	M01670	9:4513176-5186407	-0.328552052233712	0.360435696908119	0.362010193468312	2.0
MR-IVW	lactate	HMDB0000190	urea	HMDB0000294	met-d-Lactate	M01670	10:2727379-3389269	-0.245749360236276	0.283991135488672	0.386851292205556	2.0
MR-IVW	lactate	HMDB0000190	urea	HMDB0000294	met-d-Lactate	M01670	11:118839742-119339742	0.864556479324537	0.697222967197205	0.214975394149172	1.0
MR-IVW	lactate	HMDB0000190	urea	HMDB0000294	met-d-Lactate	M01670	12:111162908-111662908	0.231527156357216	0.723522363616314	0.748968330553364	1.0
MR-IVW	lactate	HMDB0000190	urea	HMDB0000294	met-d-Lactate	M01670	12:111682800-113133476	0.571382958387275	0.396793721102273	0.149867399068653	1.0
MR-IVW	kynurenine	HMDB0000684	5-oxoproline	HMDB0000267	M15140	M01494	8:39556267-40056267	-0.0883271506831781	0.165613407530959	0.593802857207702	1.0
MR-IVW	kynurenine	HMDB0000684	5-oxoproline	HMDB0000267	M15140	M01494	12:111634608-112134608	1.1699350862086497e-308	0.114796313910097	1.0	1.0
MR-IVW	kynurenine	HMDB0000684	5-oxoproline	HMDB0000267	M15140	M01494	12:112341686-113156415	-0.0740430851630673	0.138830784680751	0.593802857207702	1.0
MR-IVW	kynurenine	HMDB0000684	5-oxoproline	HMDB0000267	M15140	M01494	16:87628822-88128822	-0.0651246272645931	0.09768694089689	0.504985075093848	1.0
MR-IVW	isoursodeoxycholate	HMDB0000686	phenylethylamine	HMDB0012275	GCST90199892	bioa_015	5:35715970-36215970	0.0087308913319763	0.171193947685815	0.95932552054974	1.0
MR-IVW	1-(1-enyl-stearoyl)-2-arachidonoyl-gpe (p-18:0/20:4)*	HMDB0005779	allantoin	HMDB0000462	GCST90200058	GCST90200286	11:61307803-62000560	-0.0478434997710748	0.0699680121382914	0.494107125423301	2.0
MR-IVW	1-(1-enyl-stearoyl)-2-arachidonoyl-gpe (p-18:0/20:4)*	HMDB0005779	allantoin	HMDB0000462	GCST90200058	GCST90200286	19:45162079-45662079	0.116831396568191	0.182176640343546	0.5213223796941	1.0
MR-IVW	1-(1-enyl-stearoyl)-2-arachidonoyl-gpe (p-18:0/20:4)*	HMDB0005779	allantoin	HMDB0000462	GCST90200058	GCST90200286	19:55491205-55991205	0.0915214477201497	0.182646729185907	0.616311644315958	1.0
MR-IVW	3-hydroxybutyrate (bhba)	HMDB0000011	beta-alanine	HMDB0000056	met-d-bOHbutyrate	GCST90200361	1:230050269-230550269	0.254758552078765	0.551670607714973	0.644228565902711	1.0
MR-IVW	3-hydroxybutyrate (bhba)	HMDB0000011	beta-alanine	HMDB0000056	met-d-bOHbutyrate	GCST90200361	5:41452897-42471829	-0.0452250940405528	0.389124233000903	0.907475995654171	1.0
MR-IVW	3-hydroxybutyrate (bhba)	HMDB0000011	beta-alanine	HMDB0000056	met-d-bOHbutyrate	GCST90200361	8:8059014-8559014	1.21716677452988	0.633604725312019	0.054729300505448	1.0
MR-IVW	3-hydroxybutyrate (bhba)	HMDB0000011	beta-alanine	HMDB0000056	met-d-bOHbutyrate	GCST90200361	8:8580720-9433358	0.855775316416432	0.497705076500955	0.0855338089032259	1.0
MR-IVW	3-hydroxybutyrate (bhba)	HMDB0000011	beta-alanine	HMDB0000056	met-d-bOHbutyrate	GCST90200361	8:9546321-10530228	0.470905007635517	0.580666675313455	0.417381164443809	1.0
MR-IVW	3-hydroxybutyrate (bhba)	HMDB0000011	beta-alanine	HMDB0000056	met-d-bOHbutyrate	GCST90200361	8:10591858-11909109	1.12718370675097	0.511157152445325	0.0274428140132388	1.0
MR-IVW	3-hydroxybutyrate (bhba)	HMDB0000011	beta-alanine	HMDB0000056	met-d-bOHbutyrate	GCST90200361	9:107339744-107915739	-0.398370098700633	0.508346713114571	0.433240662831329	2.0
MR-IVW	3-hydroxybutyrate (bhba)	HMDB0000011	beta-alanine	HMDB0000056	met-d-bOHbutyrate	GCST90200361	10:113694271-114194271	-0.394372604141282	0.451904381676726	0.382831865532442	1.0
MR-IVW	3-hydroxybutyrate (bhba)	HMDB0000011	beta-alanine	HMDB0000056	met-d-bOHbutyrate	GCST90200361	11:116451535-117240760	-0.377230977353125	0.630488752168834	0.549629664344929	1.0
MR-IVW	3-hydroxybutyrate (bhba)	HMDB0000011	beta-alanine	HMDB0000056	met-d-bOHbutyrate	GCST90200361	12:122375755-122875755	-0.200078615825405	0.576312174194899	0.728463192448038	1.0
MR-IVW	3-hydroxybutyrate (bhba)	HMDB0000011	beta-alanine	HMDB0000056	met-d-bOHbutyrate	GCST90200361	14:94393207-95094947	-0.128477452567917	0.2965092393314	0.66479684018117	2.0
MR-IVW	3-hydroxybutyrate (bhba)	HMDB0000011	beta-alanine	HMDB0000056	met-d-bOHbutyrate	GCST90200361	15:58430643-58980498	0.0254077692280533	0.405589762657548	0.950049983146456	2.0
MR-IVW	3-hydroxybutyrate (bhba)	HMDB0000011	beta-alanine	HMDB0000056	met-d-bOHbutyrate	GCST90200361	16:71899923-73042963	0.483907159513348	0.333090509753466	0.146284906058823	1.0
MR-IVW	3-hydroxybutyrate (bhba)	HMDB0000011	beta-alanine	HMDB0000056	met-d-bOHbutyrate	GCST90200361	17:6935779-7435779	-0.23769829226431	0.575960843430758	0.679827376232684	1.0
MR-IVW	3-hydroxybutyrate (bhba)	HMDB0000011	beta-alanine	HMDB0000056	met-d-bOHbutyrate	GCST90200361	19:45161941-45661941	-0.365347090977419	0.389503283349244	0.348253631143795	1.0
MR-IVW	dehydroepiandrosterone sulfate (dhea-s)	HMDB0001032	stearoyl sphingomyelin (d18:1/18:0)	HMDB0001348	GCST90199673	GCST90200335	5:77737524-78237524	0.0953182608208808	0.176388017840208	0.588928337799422	1.0
MR-IVW	dehydroepiandrosterone sulfate (dhea-s)	HMDB0001032	stearoyl sphingomyelin (d18:1/18:0)	HMDB0001348	GCST90199673	GCST90200335	7:98825038-100067196	0.0581103713081932	0.087144309870426	0.504881232423884	1.0
MR-IVW	dehydroepiandrosterone sulfate (dhea-s)	HMDB0001032	stearoyl sphingomyelin (d18:1/18:0)	HMDB0001348	GCST90199673	GCST90200335	13:22064146-22564146	0.0914196781826463	0.165417091222576	0.580495136482926	1.0
MR-IVW	dehydroepiandrosterone sulfate (dhea-s)	HMDB0001032	stearoyl sphingomyelin (d18:1/18:0)	HMDB0001348	GCST90199673	GCST90200335	16:81331584-81831584	0.164761616410066	0.167233543401881	0.324516650677927	1.0
MR-IVW	choline	HMDB0000097	sphingosine	HMDB0000252	GCST90200327	GCST90200385	2:211290507-211790507	-0.20204329977573	0.180252369514458	0.262334165332943	1.0
MR-IVW	choline	HMDB0000097	sphingosine	HMDB0000252	GCST90200327	GCST90200385	17:17175631-17675631	-0.112470586021163	0.153806953568879	0.464629437827288	1.0
MR-IVW	creatinine	HMDB0000562	aspartate	HMDB0000191	met-d-Creatinine	GCST90200370	1:62775942-63275942	0.217896224492875	0.532859165721263	0.682599122583031	1.0
MR-IVW	creatinine	HMDB0000562	aspartate	HMDB0000191	met-d-Creatinine	GCST90200370	1:78344069-78844069	-0.332685148515843	0.585150032717385	0.569663771897276	1.0
MR-IVW	creatinine	HMDB0000562	aspartate	HMDB0000191	met-d-Creatinine	GCST90200370	1:113008681-113508681	0.144220565003276	0.477169911664715	0.762467946015601	1.0
MR-IVW	creatinine	HMDB0000562	aspartate	HMDB0000191	met-d-Creatinine	GCST90200370	1:150079982-151190625	0.43907494948422	0.439125321921718	0.317366024380292	1.0
MR-IVW	creatinine	HMDB0000562	aspartate	HMDB0000191	met-d-Creatinine	GCST90200370	1:243202864-243702864	-1.18567557911978	0.658558783957501	0.0717959807470179	1.0
MR-IVW	creatinine	HMDB0000562	aspartate	HMDB0000191	met-d-Creatinine	GCST90200370	2:15538692-16038692	0.950701219729762	0.635636638153509	0.134740258660925	1.0
MR-IVW	creatinine	HMDB0000562	aspartate	HMDB0000191	met-d-Creatinine	GCST90200370	2:18426203-18926203	-0.449475315279068	0.60340201632467	0.456331019583439	1.0
MR-IVW	creatinine	HMDB0000562	aspartate	HMDB0000191	met-d-Creatinine	GCST90200370	2:73303397-74097901	0.662699013881877	0.550848982948764	0.228956870577406	1.0
MR-IVW	creatinine	HMDB0000562	aspartate	HMDB0000191	met-d-Creatinine	GCST90200370	2:121056440-121556440	1.17356776286768	0.541336096209024	0.0301655592468765	1.0
MR-IVW	creatinine	HMDB0000562	aspartate	HMDB0000191	met-d-Creatinine	GCST90200370	2:148593372-149093372	-0.811150688507822	0.665928380784873	0.223195486819407	1.0
MR-IVW	creatinine	HMDB0000562	aspartate	HMDB0000191	met-d-Creatinine	GCST90200370	2:176734544-177234544	-0.195633334626161	0.540973336099071	0.71762695833475	1.0
MR-IVW	creatinine	HMDB0000562	aspartate	HMDB0000191	met-d-Creatinine	GCST90200370	2:211293055-211793055	-0.393717714116662	0.324496177933031	0.225007485677263	1.0
MR-IVW	creatinine	HMDB0000562	aspartate	HMDB0000191	met-d-Creatinine	GCST90200370	2:217394852-217894852	-1.12782049434843	0.514161613271425	0.0282703953923433	1.0
MR-IVW	creatinine	HMDB0000562	aspartate	HMDB0000191	met-d-Creatinine	GCST90200370	2:220108198-220608198	0.512075641597277	0.526421978401189	0.330678831816451	1.0
MR-IVW	creatinine	HMDB0000562	aspartate	HMDB0000191	met-d-Creatinine	GCST90200370	3:38187471-38687471	0.270276659827048	0.635588062010832	0.67066265381614	1.0
MR-IVW	creatinine	HMDB0000562	aspartate	HMDB0000191	met-d-Creatinine	GCST90200370	3:141462708-141962708	-0.32480536307397	0.546230552945365	0.552090467990684	1.0
MR-IVW	creatinine	HMDB0000562	aspartate	HMDB0000191	met-d-Creatinine	GCST90200370	3:185024780-185524780	-0.550731587680392	0.578556189676072	0.341144236094312	1.0
MR-IVW	creatinine	HMDB0000562	aspartate	HMDB0000191	met-d-Creatinine	GCST90200370	4:76880934-77664144	0.211395471653391	0.249841356929746	0.397486468308355	1.0
MR-IVW	creatinine	HMDB0000562	aspartate	HMDB0000191	met-d-Creatinine	GCST90200370	4:103323863-104102802	0.0964085177159512	0.513373909406147	0.851038173337584	1.0
MR-IVW	creatinine	HMDB0000562	aspartate	HMDB0000191	met-d-Creatinine	GCST90200370	5:39144851-39644851	-0.559150807412794	0.418858123545875	0.181895715937872	1.0
MR-IVW	creatinine	HMDB0000562	aspartate	HMDB0000191	met-d-Creatinine	GCST90200370	5:53045546-53835870	-0.76719781905285	0.621432010122584	0.21699267569759	1.0
MR-IVW	creatinine	HMDB0000562	aspartate	HMDB0000191	met-d-Creatinine	GCST90200370	5:176565124-177065124	0.0105437889753932	0.362708699658839	0.976809098472194	1.0
MR-IVW	creatinine	HMDB0000562	aspartate	HMDB0000191	met-d-Creatinine	GCST90200370	6:43556335-44056335	0.910737392551619	0.485767460753385	0.0608144193325555	1.0
MR-IVW	creatinine	HMDB0000562	aspartate	HMDB0000191	met-d-Creatinine	GCST90200370	6:108750742-109250742	0.216866979847032	0.642219794547989	0.735601766709456	1.0
MR-IVW	creatinine	HMDB0000562	aspartate	HMDB0000191	met-d-Creatinine	GCST90200370	6:133547208-134047208	1.26441453876402	0.599030447389101	0.0347922235314823	1.0
MR-IVW	creatinine	HMDB0000562	aspartate	HMDB0000191	met-d-Creatinine	GCST90200370	6:160418389-160927934	0.396884260457719	0.384900648592278	0.302477845460791	1.0
MR-IVW	creatinine	HMDB0000562	aspartate	HMDB0000191	met-d-Creatinine	GCST90200370	7:1036567-1536567	0.146481908804694	0.442245575551503	0.740476044020577	1.0
MR-IVW	creatinine	HMDB0000562	aspartate	HMDB0000191	met-d-Creatinine	GCST90200370	7:25488956-25988956	0.924667430571158	0.619215380267512	0.135361589811461	1.0
MR-IVW	creatinine	HMDB0000562	aspartate	HMDB0000191	met-d-Creatinine	GCST90200370	7:76984640-77791673	0.688671983214669	0.571841708815264	0.228471610748571	1.0
MR-IVW	creatinine	HMDB0000562	aspartate	HMDB0000191	met-d-Creatinine	GCST90200370	7:128492221-128992221	-0.212565398356152	0.611811697354385	0.728263804622575	1.0
MR-IVW	creatinine	HMDB0000562	aspartate	HMDB0000191	met-d-Creatinine	GCST90200370	7:151165041-151665041	0.204899204509801	0.27630959096558	0.458356018882425	1.0
MR-IVW	creatinine	HMDB0000562	aspartate	HMDB0000191	met-d-Creatinine	GCST90200370	8:8031142-9250941	-0.206871185881737	0.571420440162765	0.717329816219119	1.0
MR-IVW	creatinine	HMDB0000562	aspartate	HMDB0000191	met-d-Creatinine	GCST90200370	8:9759952-10530228	0.484358242981236	0.643882126605533	0.451902678808436	1.0
MR-IVW	creatinine	HMDB0000562	aspartate	HMDB0000191	met-d-Creatinine	GCST90200370	8:10561829-11945872	-0.0373046884094542	0.636011734961354	0.953227628634347	1.0
MR-IVW	creatinine	HMDB0000562	aspartate	HMDB0000191	met-d-Creatinine	GCST90200370	8:19609539-20109539	-0.106265134373569	0.615360715898693	0.862897030454026	1.0
MR-IVW	creatinine	HMDB0000562	aspartate	HMDB0000191	met-d-Creatinine	GCST90200370	8:23527006-24027006	0.176832465819095	0.526480326462058	0.736963860759856	1.0
MR-IVW	creatinine	HMDB0000562	aspartate	HMDB0000191	met-d-Creatinine	GCST90200370	8:30157389-30657389	-1.00127506098842	0.619743548030147	0.106174755188431	1.0
MR-IVW	creatinine	HMDB0000562	aspartate	HMDB0000191	met-d-Creatinine	GCST90200370	8:144768354-145268354	-0.0165341533762263	0.646519462626159	0.979597044533525	1.0
MR-IVW	creatinine	HMDB0000562	aspartate	HMDB0000191	met-d-Creatinine	GCST90200370	9:71184707-71684707	0.574296243948182	0.558680217687836	0.303972578273206	1.0
MR-IVW	creatinine	HMDB0000562	aspartate	HMDB0000191	met-d-Creatinine	GCST90200370	10:52398454-52898454	-0.205534510517822	0.556236282664806	0.711748100863022	1.0
MR-IVW	creatinine	HMDB0000562	aspartate	HMDB0000191	met-d-Creatinine	GCST90200370	11:1928330-2428330	-0.303704314940159	0.662011695794977	0.646406707185898	1.0
MR-IVW	creatinine	HMDB0000562	aspartate	HMDB0000191	met-d-Creatinine	GCST90200370	11:2548804-3048804	0.354795327178539	0.54389713278682	0.514194346105958	1.0
MR-IVW	creatinine	HMDB0000562	aspartate	HMDB0000191	met-d-Creatinine	GCST90200370	11:30504837-31294673	-0.181495843044647	0.413305914677448	0.660565910782711	1.0
MR-IVW	creatinine	HMDB0000562	aspartate	HMDB0000191	met-d-Creatinine	GCST90200370	11:116373213-117240760	-0.251607331386637	0.561342175153786	0.653991162665407	1.0
MR-IVW	creatinine	HMDB0000562	aspartate	HMDB0000191	met-d-Creatinine	GCST90200370	12:15092463-15592463	-0.250404214701147	0.619066455746194	0.685854776689202	1.0
MR-IVW	creatinine	HMDB0000562	aspartate	HMDB0000191	met-d-Creatinine	GCST90200370	15:41118334-41871842	-0.459509724010111	0.501667926210037	0.359685815046117	1.0
MR-IVW	creatinine	HMDB0000562	aspartate	HMDB0000191	met-d-Creatinine	GCST90200370	15:45400360-46179051	-0.0410866378730298	0.298207957060291	0.890415495721814	1.0
MR-IVW	creatinine	HMDB0000562	aspartate	HMDB0000191	met-d-Creatinine	GCST90200370	15:53700578-54200578	-0.899259401821199	0.520831975805944	0.0842426617597586	1.0
MR-IVW	creatinine	HMDB0000562	aspartate	HMDB0000191	met-d-Creatinine	GCST90200370	15:76097375-76597375	-0.110259454816475	0.526691884719341	0.83418019631855	1.0
MR-IVW	creatinine	HMDB0000562	aspartate	HMDB0000191	met-d-Creatinine	GCST90200370	16:20142332-21335139	0.253113583652989	0.279547477748036	0.365232114217158	2.0
MR-IVW	creatinine	HMDB0000562	aspartate	HMDB0000191	met-d-Creatinine	GCST90200370	16:89453424-89953424	-0.612972689678376	0.517214868699944	0.235961593480251	1.0
MR-IVW	creatinine	HMDB0000562	aspartate	HMDB0000191	met-d-Creatinine	GCST90200370	17:19176536-19724875	0.449790192238788	0.417786915129897	0.281658149037264	1.0
MR-IVW	creatinine	HMDB0000562	aspartate	HMDB0000191	met-d-Creatinine	GCST90200370	17:37200083-37954217	-0.200691071006693	0.435223160972424	0.644710919461489	1.0
MR-IVW	creatinine	HMDB0000562	aspartate	HMDB0000191	met-d-Creatinine	GCST90200370	17:58690466-59700441	-0.356921609114876	0.348707435913007	0.306045008446963	2.0
MR-IVW	creatinine	HMDB0000562	aspartate	HMDB0000191	met-d-Creatinine	GCST90200370	18:76910235-77410235	0.541468155457574	0.484264708387842	0.263513894064675	1.0
MR-IVW	creatinine	HMDB0000562	aspartate	HMDB0000191	met-d-Creatinine	GCST90200370	19:32940263-33709298	1.05094655945248	0.509134735115603	0.0390005000526742	1.0
MR-IVW	creatinine	HMDB0000562	aspartate	HMDB0000191	met-d-Creatinine	GCST90200370	19:45162079-45662079	0.912535439533507	0.637969881525677	0.152609747640776	1.0
MR-IVW	creatinine	HMDB0000562	aspartate	HMDB0000191	met-d-Creatinine	GCST90200370	20:32653904-33537782	0.167675761850103	0.512969422029112	0.743764078905319	1.0
MR-IVW	creatinine	HMDB0000562	aspartate	HMDB0000191	met-d-Creatinine	GCST90200370	22:38345240-38845240	-0.481822666914421	0.526780348781958	0.360372389435453	1.0
MR-IVW	3-aminoisobutyrate	HMDB0002166	glycochenodeoxycholate	HMDB0000637	GCST90200310	GCST90200342	3:66115384-66615384	-0.171037580207112	0.167126519074102	0.306117909379004	1.0
MR-IVW	3-aminoisobutyrate	HMDB0002166	glycochenodeoxycholate	HMDB0000637	GCST90200310	GCST90200342	5:34511619-35593952	-0.0186238371483293	0.0351882510713637	0.596623061716436	7.0
MR-IVW	3-aminoisobutyrate	HMDB0002166	glycochenodeoxycholate	HMDB0000637	GCST90200310	GCST90200342	5:35822024-36322024	-0.101100119530322	0.168358094947096	0.548168773068955	1.0
MR-IVW	3-aminoisobutyrate	HMDB0002166	glycochenodeoxycholate	HMDB0000637	GCST90200310	GCST90200342	12:89320-602261	-0.0923040656754272	0.0793551852993351	0.244758006472959	2.0
MR-IVW	gluconate	HMDB0000625	3-hydroxybutyrate (bhba)	HMDB0000011	GCST90200373	M00542	4:99521223-100894070	-0.0097627664900434	0.152299157244689	0.948888560188816	1.0
MR-IVW	tryptophan	HMDB0000929	theobromine	HMDB0002825	bioa_020	GCST90199644	4:156560755-157060755	-0.0114806792343649	0.154679026200435	0.940833264563187	1.0
MR-IVW	tryptophan	HMDB0000929	theobromine	HMDB0002825	bioa_020	GCST90199644	6:111336667-112095774	0.251131984513409	0.18754728617466	0.180559966119492	1.0
MR-IVW	dihydroorotate	HMDB03349	7-methylxanthine	HMDB0001991	GCST90200444	M34390	5:53379047-53879047	-0.239367553101633	0.214817034834797	0.265156633625953	1.0
MR-IVW	dihydroorotate	HMDB03349	7-methylxanthine	HMDB0001991	GCST90200444	M34390	10:104381189-105206827	-0.0756272068719567	0.20697972407062	0.714824323707513	1.0
MR-IVW	dihydroorotate	HMDB03349	7-methylxanthine	HMDB0001991	GCST90200444	M34390	10:125910495-126410495	-0.159960789181397	0.156998552344705	0.308265673268149	1.0
MR-IVW	dihydroorotate	HMDB03349	7-methylxanthine	HMDB0001991	GCST90200444	M34390	11:122683181-123183181	-0.0587627296242793	0.178959222037577	0.74264083721334	1.0
MR-IVW	dihydroorotate	HMDB03349	7-methylxanthine	HMDB0001991	GCST90200444	M34390	15:77921365-78954732	-0.0437698272925393	0.066280024185845	0.50901169814052	1.0
MR-IVW	methionine	HMDB0000696	pyruvate	HMDB0000243	bioa_013	GCST90200430	5:89993899-90493899	-0.644576889593279	0.256507489492973	0.0119744304997585	1.0
MR-IVW	methionine	HMDB0000696	pyruvate	HMDB0000243	bioa_013	GCST90200430	12:46900176-47464292	-0.329061011678047	0.337975329489797	0.33024308974165	1.0
MR-IVW	methionine	HMDB0000696	pyruvate	HMDB0000243	bioa_013	GCST90200430	12:56615040-57115040	0.230365952026063	0.33722118229252	0.494524614397141	1.0
MR-IVW	valine	HMDB0000883	glycohyocholate	HMDB0000138	met-d-Val	GCST90199935	2:27480940-28253616	-1.4080793992221	0.562298425657754	0.0122746108207805	1.0
MR-IVW	valine	HMDB0000883	glycohyocholate	HMDB0000138	met-d-Val	GCST90199935	2:64975088-65475088	0.214006998864737	0.266433417057538	0.421842491374509	2.0
MR-IVW	valine	HMDB0000883	glycohyocholate	HMDB0000138	met-d-Val	GCST90199935	2:165251927-165751927	-0.403428853095668	0.472262732678764	0.392968345321951	1.0
MR-IVW	valine	HMDB0000883	glycohyocholate	HMDB0000138	met-d-Val	GCST90199935	3:135701113-136578270	-0.353688243320662	0.711470884694985	0.619102610935287	1.0
MR-IVW	valine	HMDB0000883	glycohyocholate	HMDB0000138	met-d-Val	GCST90199935	4:86953335-87453335	-0.564229706207096	0.667505446887841	0.397953937848141	1.0
MR-IVW	valine	HMDB0000883	glycohyocholate	HMDB0000138	met-d-Val	GCST90199935	4:87663610-88163610	-0.535038859847304	0.657686398942379	0.415921883352878	1.0
MR-IVW	valine	HMDB0000883	glycohyocholate	HMDB0000138	met-d-Val	GCST90199935	4:88882515-89510546	0.231933741302085	0.142053631168589	0.102527992979363	4.0
MR-IVW	valine	HMDB0000883	glycohyocholate	HMDB0000138	met-d-Val	GCST90199935	5:55564890-56064890	0.460266731751752	0.729820253160421	0.528264390030854	1.0
MR-IVW	valine	HMDB0000883	glycohyocholate	HMDB0000138	met-d-Val	GCST90199935	6:108910874-109410874	0.277672932327633	0.731994439116134	0.704437264252211	1.0
MR-IVW	valine	HMDB0000883	glycohyocholate	HMDB0000138	met-d-Val	GCST90199935	12:56199875-57115338	0.393739302237403	0.733052197078673	0.591182553679942	2.0
MR-IVW	valine	HMDB0000883	glycohyocholate	HMDB0000138	met-d-Val	GCST90199935	12:122278263-122778263	0.253143044857069	0.550278769917806	0.645496901631858	1.0
MR-IVW	valine	HMDB0000883	glycohyocholate	HMDB0000138	met-d-Val	GCST90199935	14:102468052-102968052	-0.103407118352344	0.715513906130509	0.885088707306029	1.0
MR-IVW	valine	HMDB0000883	glycohyocholate	HMDB0000138	met-d-Val	GCST90199935	16:69315747-70918195	-0.0876238270103108	0.282126240489527	0.756117078864576	1.0
MR-IVW	valine	HMDB0000883	glycohyocholate	HMDB0000138	met-d-Val	GCST90199935	17:6935779-7435779	-0.258271732230948	0.293412524145532	0.378732461443866	1.0
MR-IVW	valine	HMDB0000883	glycohyocholate	HMDB0000138	met-d-Val	GCST90199935	17:79384062-79884062	-0.778573225059218	0.679666920591362	0.251993100213122	1.0
MR-IVW	valine	HMDB0000883	glycohyocholate	HMDB0000138	met-d-Val	GCST90199935	19:49050431-49611255	0.665925684741769	0.413537744559401	0.107329290053228	4.0
MR-IVW	1-methylxanthine	HMDB0010738	3-hydroxybutyrate (bhba)	HMDB0000011	M34389	met-d-bOHbutyrate	8:18010431-18510431	0.0042749563019682	0.0143825895178451	0.766289899417499	1.0
MR-IVW	glycine	HMDB0000123	n-acetyl-aspartyl-glutamate (naag)	HMDB0001067	met-d-Gly	GCST90200684	1:11606378-12106378	-0.460552138014277	0.681793230470832	0.4993573960483	1.0
MR-IVW	glycine	HMDB0000123	n-acetyl-aspartyl-glutamate (naag)	HMDB0001067	met-d-Gly	GCST90200684	1:75982013-76482013	0.413779326795757	0.385693408798562	0.283352206649308	1.0
MR-IVW	glycine	HMDB0000123	n-acetyl-aspartyl-glutamate (naag)	HMDB0001067	met-d-Gly	GCST90200684	1:120004506-120504506	0.0329317038295473	0.460371418621899	0.942973639164864	2.0
MR-IVW	glycine	HMDB0000123	n-acetyl-aspartyl-glutamate (naag)	HMDB0001067	met-d-Gly	GCST90200684	1:151589838-152089838	1.60090891442228	0.747794861317414	0.0322869685507673	1.0
MR-IVW	glycine	HMDB0000123	n-acetyl-aspartyl-glutamate (naag)	HMDB0001067	met-d-Gly	GCST90200684	2:165276338-165776338	-0.0650752394177579	0.613945173973029	0.915586163274802	1.0
MR-IVW	glycine	HMDB0000123	n-acetyl-aspartyl-glutamate (naag)	HMDB0001067	met-d-Gly	GCST90200684	2:208538752-212979649	-0.0643515355868338	0.0327789740229903	0.0496234574802946	61.0
MR-IVW	glycine	HMDB0000123	n-acetyl-aspartyl-glutamate (naag)	HMDB0001067	met-d-Gly	GCST90200684	2:226790540-227290540	-1.03232006449674	0.681453565687546	0.129802912470538	1.0
MR-IVW	glycine	HMDB0000123	n-acetyl-aspartyl-glutamate (naag)	HMDB0001067	met-d-Gly	GCST90200684	3:12110357-12610357	0.0811175409310163	0.694643758958804	0.907037766658503	1.0
MR-IVW	glycine	HMDB0000123	n-acetyl-aspartyl-glutamate (naag)	HMDB0001067	met-d-Gly	GCST90200684	3:48534270-49826414	0.822807020365648	0.623585234033914	0.187009348021069	1.0
MR-IVW	glycine	HMDB0000123	n-acetyl-aspartyl-glutamate (naag)	HMDB0001067	met-d-Gly	GCST90200684	3:125116791-126249375	-0.0346889125023019	0.198027735000082	0.860944492407656	5.0
MR-IVW	glycine	HMDB0000123	n-acetyl-aspartyl-glutamate (naag)	HMDB0001067	met-d-Gly	GCST90200684	4:102676923-103438709	0.398763013214876	0.58088046264565	0.492410262320942	1.0
MR-IVW	glycine	HMDB0000123	n-acetyl-aspartyl-glutamate (naag)	HMDB0001067	met-d-Gly	GCST90200684	5:90005685-90505685	-0.749334279527632	0.578168584929432	0.19495892373404	1.0
MR-IVW	glycine	HMDB0000123	n-acetyl-aspartyl-glutamate (naag)	HMDB0001067	met-d-Gly	GCST90200684	5:131427047-131927047	0.239178276531977	0.666701660792092	0.719783179836546	1.0
MR-IVW	glycine	HMDB0000123	n-acetyl-aspartyl-glutamate (naag)	HMDB0001067	met-d-Gly	GCST90200684	6:131620261-132120261	1.23148348582381	0.755065636963335	0.102898303186655	1.0
MR-IVW	glycine	HMDB0000123	n-acetyl-aspartyl-glutamate (naag)	HMDB0001067	met-d-Gly	GCST90200684	6:160518860-161018860	-0.912823976335828	0.655345726813091	0.163653302875778	1.0
MR-IVW	glycine	HMDB0000123	n-acetyl-aspartyl-glutamate (naag)	HMDB0001067	met-d-Gly	GCST90200684	7:55560073-56715237	0.119990347722677	0.387128685674118	0.756599349377646	2.0
MR-IVW	glycine	HMDB0000123	n-acetyl-aspartyl-glutamate (naag)	HMDB0001067	met-d-Gly	GCST90200684	8:8915380-9434231	0.402258186655727	0.229412128640627	0.0795281669868248	2.0
MR-IVW	glycine	HMDB0000123	n-acetyl-aspartyl-glutamate (naag)	HMDB0001067	met-d-Gly	GCST90200684	8:17169461-17669461	0.888155469008014	0.602006156505442	0.140124859699884	1.0
MR-IVW	glycine	HMDB0000123	n-acetyl-aspartyl-glutamate (naag)	HMDB0001067	met-d-Gly	GCST90200684	8:126212070-126756694	0.592580403452666	0.243213123456293	0.0148315809893961	2.0
MR-IVW	glycine	HMDB0000123	n-acetyl-aspartyl-glutamate (naag)	HMDB0001067	met-d-Gly	GCST90200684	9:5668443-7086536	-0.018018147567834	0.166170732264881	0.913653387303413	4.0
MR-IVW	glycine	HMDB0000123	n-acetyl-aspartyl-glutamate (naag)	HMDB0001067	met-d-Gly	GCST90200684	11:8005408-8505408	0.363679506034794	0.57223862670887	0.525077461751196	1.0
MR-IVW	glycine	HMDB0000123	n-acetyl-aspartyl-glutamate (naag)	HMDB0001067	met-d-Gly	GCST90200684	12:115016-615016	-0.876071533318062	0.649523325782496	0.177403949406544	1.0
MR-IVW	glycine	HMDB0000123	n-acetyl-aspartyl-glutamate (naag)	HMDB0001067	met-d-Gly	GCST90200684	12:21136493-21636493	-0.293458104591862	0.672142724384469	0.662400824734274	1.0
MR-IVW	glycine	HMDB0000123	n-acetyl-aspartyl-glutamate (naag)	HMDB0001067	met-d-Gly	GCST90200684	12:46468358-47667420	0.35386910826631	0.338682591518758	0.296096938827272	2.0
MR-IVW	glycine	HMDB0000123	n-acetyl-aspartyl-glutamate (naag)	HMDB0001067	met-d-Gly	GCST90200684	12:56615338-57115338	-0.0029408230551612	0.406580788605685	0.994228903780342	1.0
MR-IVW	glycine	HMDB0000123	n-acetyl-aspartyl-glutamate (naag)	HMDB0001067	met-d-Gly	GCST90200684	12:57516305-58016305	-0.917844198511749	0.645281121462316	0.154911812684741	1.0
MR-IVW	glycine	HMDB0000123	n-acetyl-aspartyl-glutamate (naag)	HMDB0001067	met-d-Gly	GCST90200684	12:59343804-59843804	0.867438964127364	0.691052041463961	0.209390178637134	1.0
MR-IVW	glycine	HMDB0000123	n-acetyl-aspartyl-glutamate (naag)	HMDB0001067	met-d-Gly	GCST90200684	13:50472895-50972895	-0.925812246301839	0.708315349860246	0.191191574865345	1.0
MR-IVW	glycine	HMDB0000123	n-acetyl-aspartyl-glutamate (naag)	HMDB0001067	met-d-Gly	GCST90200684	14:100551720-101051720	0.579545206798437	0.70962152328068	0.414102059202359	1.0
MR-IVW	glycine	HMDB0000123	n-acetyl-aspartyl-glutamate (naag)	HMDB0001067	met-d-Gly	GCST90200684	15:42451374-42951374	0.0845049118579728	0.669838165246543	0.899607484766278	1.0
MR-IVW	glycine	HMDB0000123	n-acetyl-aspartyl-glutamate (naag)	HMDB0001067	met-d-Gly	GCST90200684	15:43028726-44613739	0.142157669947127	0.488310527077764	0.770958433382564	1.0
MR-IVW	glycine	HMDB0000123	n-acetyl-aspartyl-glutamate (naag)	HMDB0001067	met-d-Gly	GCST90200684	15:58180763-58713267	-0.468085884841487	0.378632428431447	0.216364133869155	2.0
MR-IVW	glycine	HMDB0000123	n-acetyl-aspartyl-glutamate (naag)	HMDB0001067	met-d-Gly	GCST90200684	16:79678196-80178196	-1.24270676975946	0.66696971589637	0.0624322783382613	1.0
MR-IVW	glycine	HMDB0000123	n-acetyl-aspartyl-glutamate (naag)	HMDB0001067	met-d-Gly	GCST90200684	16:80626853-81422810	-0.123591851743915	0.180565199418432	0.493677064525635	2.0
MR-IVW	glycine	HMDB0000123	n-acetyl-aspartyl-glutamate (naag)	HMDB0001067	met-d-Gly	GCST90200684	17:45235982-45996386	-0.133139927671879	0.382882962948431	0.728042895700625	1.0
MR-IVW	glycine	HMDB0000123	n-acetyl-aspartyl-glutamate (naag)	HMDB0001067	met-d-Gly	GCST90200684	19:17984588-18484588	0.580660655854596	0.473937264623958	0.220505661275498	1.0
MR-IVW	gluconate	HMDB0000625	taurocholate	HMDB0000036	GCST90200373	M18497	4:99521223-100894070	-0.259043107474292	0.212548190748137	0.222939094167741	1.0
MR-IVW	glycine	HMDB0000123	threonine	HMDB0000167	met-d-Gly	bioa_019	1:11606378-12106378	0.0968891612770573	0.349780365621147	0.781780106145285	1.0
MR-IVW	glycine	HMDB0000123	threonine	HMDB0000167	met-d-Gly	bioa_019	1:75982013-76482013	-0.45455260852259	0.198321382426958	0.0219056431780105	1.0
MR-IVW	glycine	HMDB0000123	threonine	HMDB0000167	met-d-Gly	bioa_019	1:120004506-120504506	0.146426793829683	0.269662603737908	0.587129802433265	1.0
MR-IVW	glycine	HMDB0000123	threonine	HMDB0000167	met-d-Gly	bioa_019	1:151589838-152089838	-0.106993759194019	0.383490176322658	0.78024482476461	1.0
MR-IVW	glycine	HMDB0000123	threonine	HMDB0000167	met-d-Gly	bioa_019	2:165276338-165776338	0.0461607748067814	0.318350171081264	0.884710871790158	1.0
MR-IVW	glycine	HMDB0000123	threonine	HMDB0000167	met-d-Gly	bioa_019	2:208538752-212979649	-0.118298078696039	0.0277135587692325	1.96704221885034e-05	15.0
MR-IVW	glycine	HMDB0000123	threonine	HMDB0000167	met-d-Gly	bioa_019	2:226790540-227290540	-0.128422239998098	0.346151590291374	0.710637531710242	1.0
MR-IVW	glycine	HMDB0000123	threonine	HMDB0000167	met-d-Gly	bioa_019	3:12110357-12610357	0.16561571871343	0.361606372736754	0.646952441267828	1.0
MR-IVW	glycine	HMDB0000123	threonine	HMDB0000167	met-d-Gly	bioa_019	3:48534270-49826414	1.16682322930532	0.331295635805029	0.0004283041433696	1.0
MR-IVW	glycine	HMDB0000123	threonine	HMDB0000167	met-d-Gly	bioa_019	3:125116791-126249375	0.0565711609826925	0.100599973756403	0.573885935790004	3.0
MR-IVW	glycine	HMDB0000123	threonine	HMDB0000167	met-d-Gly	bioa_019	4:89427537-89927537	0.0014185644040281	0.354641101007021	0.996808470267537	1.0
MR-IVW	glycine	HMDB0000123	threonine	HMDB0000167	met-d-Gly	bioa_019	4:102676923-103438709	-0.347769313112415	0.298002838999497	0.243210369542505	1.0
MR-IVW	glycine	HMDB0000123	threonine	HMDB0000167	met-d-Gly	bioa_019	5:90005685-90505685	1.04942905468828	0.284475211354913	0.0002251372192251	1.0
MR-IVW	glycine	HMDB0000123	threonine	HMDB0000167	met-d-Gly	bioa_019	6:131620261-132120261	0.767133343328046	0.398717953912704	0.0543545834680459	1.0
MR-IVW	glycine	HMDB0000123	threonine	HMDB0000167	met-d-Gly	bioa_019	6:160518860-161018860	-0.151737587650708	0.348021990024571	0.662836729570669	1.0
MR-IVW	glycine	HMDB0000123	threonine	HMDB0000167	met-d-Gly	bioa_019	7:55560073-56715237	-0.0702739423630333	0.124820501532917	0.573434883940421	1.0
MR-IVW	glycine	HMDB0000123	threonine	HMDB0000167	met-d-Gly	bioa_019	8:8915380-9434231	0.191009148487506	0.0998791923049538	0.0558246755834163	2.0
MR-IVW	glycine	HMDB0000123	threonine	HMDB0000167	met-d-Gly	bioa_019	8:116710729-117210729	-0.363500430375605	0.329855199977862	0.270461671611644	1.0
MR-IVW	glycine	HMDB0000123	threonine	HMDB0000167	met-d-Gly	bioa_019	8:126212070-126756694	0.213198722747316	0.138710945183681	0.12429330937219	1.0
MR-IVW	glycine	HMDB0000123	threonine	HMDB0000167	met-d-Gly	bioa_019	9:5668443-7086536	-0.129520016085557	0.174641473344468	0.458309250882768	3.0
MR-IVW	glycine	HMDB0000123	threonine	HMDB0000167	met-d-Gly	bioa_019	12:115016-615016	0.0205334639444552	0.325927999118342	0.949766504322655	1.0
MR-IVW	glycine	HMDB0000123	threonine	HMDB0000167	met-d-Gly	bioa_019	12:21136493-21636493	-0.579607072640165	0.344593978977506	0.0925688399141604	1.0
MR-IVW	glycine	HMDB0000123	threonine	HMDB0000167	met-d-Gly	bioa_019	12:46468358-47667420	1.81736668439954	0.598318989357318	0.002385854498995	2.0
MR-IVW	glycine	HMDB0000123	threonine	HMDB0000167	met-d-Gly	bioa_019	12:56615338-57115338	1.9016481142941	0.209041234944937	9.28613563847298e-20	1.0
MR-IVW	glycine	HMDB0000123	threonine	HMDB0000167	met-d-Gly	bioa_019	12:57516305-58016305	-0.543270072359045	0.33207217136861	0.101839587396097	1.0
MR-IVW	glycine	HMDB0000123	threonine	HMDB0000167	met-d-Gly	bioa_019	12:59343804-59843804	0.783624105438759	0.351874317664463	0.0259472737908768	1.0
MR-IVW	glycine	HMDB0000123	threonine	HMDB0000167	met-d-Gly	bioa_019	14:100551720-101051720	-1.4300248592962	0.363966622371136	8.52998395483851e-05	1.0
MR-IVW	glycine	HMDB0000123	threonine	HMDB0000167	met-d-Gly	bioa_019	15:42451374-42951374	-0.320175232869171	0.345761590571458	0.354445980249797	1.0
MR-IVW	glycine	HMDB0000123	threonine	HMDB0000167	met-d-Gly	bioa_019	15:43028726-44613739	0.143779662366749	0.338305087921766	0.670836674740343	1.0
MR-IVW	glycine	HMDB0000123	threonine	HMDB0000167	met-d-Gly	bioa_019	15:58180763-58713267	-0.0012989618995444	0.259792379908886	0.996010593818518	1.0
MR-IVW	glycine	HMDB0000123	threonine	HMDB0000167	met-d-Gly	bioa_019	16:79678196-80178196	-0.434695629883231	0.355433875619977	0.221329696295485	1.0
MR-IVW	glycine	HMDB0000123	threonine	HMDB0000167	met-d-Gly	bioa_019	16:80626853-81422810	-0.160732206829507	0.113202511674962	0.155647186252324	2.0
MR-IVW	glycine	HMDB0000123	threonine	HMDB0000167	met-d-Gly	bioa_019	17:45235982-45996386	0.0122281433684544	0.200461366696018	0.951359209057154	1.0
MR-IVW	glycine	HMDB0000123	threonine	HMDB0000167	met-d-Gly	bioa_019	19:17984588-18484588	0.650902604001077	0.239390439132429	0.0065479608099731	1.0
MR-IVW	glycine	HMDB0000123	threonine	HMDB0000167	met-d-Gly	bioa_019	19:33473705-33973705	0.91257338773093	0.389655588271105	0.0191807149240566	1.0
MR-IVW	citrulline	HMDB0000904	5-acetylamino-6-formylamino-3-methyluracil	HMDB0011105	M02132	GCST90200680	10:97115163-97871266	0.11137948474744	0.16244613190161	0.492940466125251	1.0
MR-IVW	2-aminobutyrate	HMDB0000452	inosine	HMDB0000195	M32348	GCST90200394	2:64958074-65458074	-0.0834377573676754	0.149264670648075	0.576167177271324	1.0
MR-IVW	2-aminobutyrate	HMDB0000452	inosine	HMDB0000195	M32348	GCST90200394	4:88993818-89493818	0.119420747267823	0.188379658700759	0.526122243984971	1.0
MR-IVW	1-methylurate	HMDB0003099	4-hydroxy-2-oxoglutaric acid	HMDB0002070	M34395	GCST90199897	8:18010431-18510431	0.0173919610852227	0.0922950788796804	0.850532795377509	1.0
MR-IVW	creatinine	HMDB0000562	adenosine 5'-monophosphate (amp)	HMDB0000045	GCST90200366	GCST90200356	16:20142332-20642332	0.203485878596946	0.17317614438044	0.239985685388747	1.0
MR-IVW	glutamate	HMDB0000148	cortisone	HMDB0002802	bioa_007	GCST90200360	12:121174861-121674861	0.318561620519403	0.338745380028038	0.347004149842244	1.0
MR-IVW	pantothenate	HMDB0000210	histidine	HMDB0000177	M01508	bioa_009	2:27200724-27700724	-0.194706061781654	0.0476053940786431	4.31373188963455e-05	1.0
MR-IVW	acetone	HMDB0001659	citrate	HMDB0000094	met-d-Acetone	met-d-Citrate	1:120074995-120574995	0.18508550247769	0.157001762465445	0.238447827755523	1.0
MR-IVW	acetone	HMDB0001659	citrate	HMDB0000094	met-d-Acetone	met-d-Citrate	6:166522838-167022838	-0.0424346010873639	0.155721023060876	0.785234518926075	1.0
MR-IVW	acetone	HMDB0001659	citrate	HMDB0000094	met-d-Acetone	met-d-Citrate	8:126241733-126741733	1.4894230374861	0.162192383888952	4.18996259370327e-20	1.0
MR-IVW	acetone	HMDB0001659	citrate	HMDB0000094	met-d-Acetone	met-d-Citrate	10:135065795-135607239	0.364373707096106	0.0797107305213771	4.84938711002433e-06	2.0
MR-IVW	acetone	HMDB0001659	citrate	HMDB0000094	met-d-Acetone	met-d-Citrate	11:116461180-116961180	0.43694617173393	0.175300624419618	0.0126828249021026	1.0
MR-IVW	acetone	HMDB0001659	citrate	HMDB0000094	met-d-Acetone	met-d-Citrate	12:122365033-122865033	-0.335498504560363	0.149484031418843	0.0248081625653363	1.0
MR-IVW	acetone	HMDB0001659	citrate	HMDB0000094	met-d-Acetone	met-d-Citrate	12:123068455-124007504	-0.109762388260158	0.170109209212728	0.518767394249974	1.0
MR-IVW	acetone	HMDB0001659	citrate	HMDB0000094	met-d-Acetone	met-d-Citrate	13:42058883-42558883	0.613087149967205	0.176357539359199	0.0005082173483426	1.0
MR-IVW	acetone	HMDB0001659	citrate	HMDB0000094	met-d-Acetone	met-d-Citrate	17:6935779-7435779	0.599702695334286	0.128728150195013	3.18250227302544e-06	1.0
MR-IVW	acetone	HMDB0001659	citrate	HMDB0000094	met-d-Acetone	met-d-Citrate	19:45929043-46429043	0.401282163103701	0.172793395557016	0.0202155231110351	1.0
MR-IVW	isoleucine	HMDB0000172	xanthine	HMDB0000292	met-d-Ile	M03147	2:27480940-28253174	-0.283492031598878	0.373694041653065	0.448079492505683	1.0
MR-IVW	isoleucine	HMDB0000172	xanthine	HMDB0000292	met-d-Ile	M03147	2:165251927-165751927	1.0040887886635	0.57928199345971	0.0830364393775576	1.0
MR-IVW	isoleucine	HMDB0000172	xanthine	HMDB0000292	met-d-Ile	M03147	4:88890833-89475171	0.223920135451604	0.25974735712386	0.388649568058315	1.0
MR-IVW	isoleucine	HMDB0000172	xanthine	HMDB0000292	met-d-Ile	M03147	8:76193463-76693463	0.155164515497883	0.731489858775744	0.832012471360643	1.0
MR-IVW	isoleucine	HMDB0000172	xanthine	HMDB0000292	met-d-Ile	M03147	12:56611458-57111458	-0.0836447270815022	0.515809150335945	0.871178155583464	1.0
MR-IVW	isoleucine	HMDB0000172	xanthine	HMDB0000292	met-d-Ile	M03147	16:69865519-70914672	-0.542408105544626	0.358946540433943	0.130760144275021	1.0
MR-IVW	isoleucine	HMDB0000172	xanthine	HMDB0000292	met-d-Ile	M03147	19:49069664-49569664	-0.288134911219543	0.591434817766439	0.626131140669097	1.0
MR-IVW	sphinganine-1-phosphate	HMDB0001383	creatine	HMDB0000064	GCST90199845	M27718	17:74160792-74669333	-0.184794003507756	0.156048269628772	0.236329736314398	1.0
MR-IVW	biliverdin	HMDB0001008	phenylalanine	HMDB0000159	M02137	bioa_016	2:234046650-234918570	0.0179317768919975	0.0108545864963666	0.0985345508477458	1.0
MR-IVW	citrulline	HMDB0000904	arginine	HMDB0000517	M02132	bioa_002	10:97115163-97871266	0.212536772717797	0.0807817456167982	0.0085134035993998	1.0
MR-IVW	creatinine	HMDB0000562	4-methyl-2-oxopentanoate	HMDB0000695	M00513	GCST90199655	7:23845366-24345366	0.0864002234628505	0.163803912631254	0.597873289531412	1.0
MR-IVW	citrate	HMDB0000094	2-hydroxyphenylacetate	HMDB0000669	GCST90200304	GCST90200369	5:14503745-15117020	0.0611171340998966	0.117685130221917	0.603532322373638	2.0
MR-IVW	citrate	HMDB0000094	2-hydroxyphenylacetate	HMDB0000669	GCST90200304	GCST90200369	17:6357018-6961881	-0.0464253812460448	0.0826715329077021	0.574412911643776	3.0
MR-IVW	citrate	HMDB0000094	2-hydroxyphenylacetate	HMDB0000669	GCST90200304	GCST90200369	22:19003274-19503274	-0.127102146011988	0.128361460360865	0.322081596059561	1.0
MR-IVW	creatinine	HMDB0000562	5,6-dihydrothymine	HMDB0000079	met-d-Creatinine	GCST90200339	1:62775942-63275942	-0.365990967919067	0.533950330710322	0.493066247271948	1.0
MR-IVW	creatinine	HMDB0000562	5,6-dihydrothymine	HMDB0000079	met-d-Creatinine	GCST90200339	1:78344069-78844069	0.219965554900722	0.586365558163939	0.707560941859263	1.0
MR-IVW	creatinine	HMDB0000562	5,6-dihydrothymine	HMDB0000079	met-d-Creatinine	GCST90200339	1:113008681-113508681	-0.493798520988712	0.478127483507793	0.301708805134274	1.0
MR-IVW	creatinine	HMDB0000562	5,6-dihydrothymine	HMDB0000079	met-d-Creatinine	GCST90200339	1:150079982-151190625	-0.9644659725012	0.439930703080874	0.0283568853265227	1.0
MR-IVW	creatinine	HMDB0000562	5,6-dihydrothymine	HMDB0000079	met-d-Creatinine	GCST90200339	1:243202864-243702864	0.0530793165630895	0.660048850406662	0.935905404027212	1.0
MR-IVW	creatinine	HMDB0000562	5,6-dihydrothymine	HMDB0000079	met-d-Creatinine	GCST90200339	2:15538692-16038692	0.392638638979707	0.637021614419988	0.537652807130321	1.0
MR-IVW	creatinine	HMDB0000562	5,6-dihydrothymine	HMDB0000079	met-d-Creatinine	GCST90200339	2:18426203-18926203	1.19986558396658	0.604524257155247	0.0471656525850591	1.0
MR-IVW	creatinine	HMDB0000562	5,6-dihydrothymine	HMDB0000079	met-d-Creatinine	GCST90200339	2:73303397-74097901	0.444762008816312	0.55201377040997	0.420411133360276	1.0
MR-IVW	creatinine	HMDB0000562	5,6-dihydrothymine	HMDB0000079	met-d-Creatinine	GCST90200339	2:121056440-121556440	0.325346394759798	0.542597194560074	0.548766560803212	1.0
MR-IVW	creatinine	HMDB0000562	5,6-dihydrothymine	HMDB0000079	met-d-Creatinine	GCST90200339	2:148593372-149093372	-0.325415033884971	0.667354678436254	0.62581950893062	1.0
MR-IVW	creatinine	HMDB0000562	5,6-dihydrothymine	HMDB0000079	met-d-Creatinine	GCST90200339	2:176734544-177234544	-0.544323068669776	0.542062162916917	0.315296229276721	1.0
MR-IVW	creatinine	HMDB0000562	5,6-dihydrothymine	HMDB0000079	met-d-Creatinine	GCST90200339	2:211293055-211793055	0.67925272566372	0.325109342842537	0.0366802350580646	1.0
MR-IVW	creatinine	HMDB0000562	5,6-dihydrothymine	HMDB0000079	met-d-Creatinine	GCST90200339	2:217394852-217894852	-0.294219066373721	0.51536394415109	0.568070337090804	1.0
MR-IVW	creatinine	HMDB0000562	5,6-dihydrothymine	HMDB0000079	met-d-Creatinine	GCST90200339	2:220108198-220608198	-0.664393761914161	0.527489028143323	0.207835193458691	1.0
MR-IVW	creatinine	HMDB0000562	5,6-dihydrothymine	HMDB0000079	met-d-Creatinine	GCST90200339	3:38187471-38687471	0.631362454498517	0.636870243680967	0.321513833483246	1.0
MR-IVW	creatinine	HMDB0000562	5,6-dihydrothymine	HMDB0000079	met-d-Creatinine	GCST90200339	3:141462708-141962708	-1.22678614353405	0.547203632143887	0.0249666168341378	1.0
MR-IVW	creatinine	HMDB0000562	5,6-dihydrothymine	HMDB0000079	met-d-Creatinine	GCST90200339	3:185024780-185524780	1.54824921845301	0.579531881911476	0.0075501505272081	1.0
MR-IVW	creatinine	HMDB0000562	5,6-dihydrothymine	HMDB0000079	met-d-Creatinine	GCST90200339	4:76880934-77664144	0.189486090747403	0.250359724198789	0.449136542169746	1.0
MR-IVW	creatinine	HMDB0000562	5,6-dihydrothymine	HMDB0000079	met-d-Creatinine	GCST90200339	4:103323863-104102802	-0.514304578457728	0.514404483515771	0.317404505670237	1.0
MR-IVW	creatinine	HMDB0000562	5,6-dihydrothymine	HMDB0000079	met-d-Creatinine	GCST90200339	5:39144851-39644851	0.875544930612539	0.419657788829355	0.0369486771206624	1.0
MR-IVW	creatinine	HMDB0000562	5,6-dihydrothymine	HMDB0000079	met-d-Creatinine	GCST90200339	5:53045546-53835870	-0.055242498023523	0.622773240234174	0.929317127340786	1.0
MR-IVW	creatinine	HMDB0000562	5,6-dihydrothymine	HMDB0000079	met-d-Creatinine	GCST90200339	5:176565124-177065124	-0.0723377154188355	0.363457286903702	0.842241835094887	1.0
MR-IVW	creatinine	HMDB0000562	5,6-dihydrothymine	HMDB0000079	met-d-Creatinine	GCST90200339	6:43556335-44056335	-0.662573663783808	0.486819967571568	0.17350610236183	1.0
MR-IVW	creatinine	HMDB0000562	5,6-dihydrothymine	HMDB0000079	met-d-Creatinine	GCST90200339	6:108750742-109250742	0.0898980182030847	0.643550458911824	0.888904369633215	1.0
MR-IVW	creatinine	HMDB0000562	5,6-dihydrothymine	HMDB0000079	met-d-Creatinine	GCST90200339	6:133547208-134047208	-0.470598862512123	0.600407755521452	0.433158193517212	1.0
MR-IVW	creatinine	HMDB0000562	5,6-dihydrothymine	HMDB0000079	met-d-Creatinine	GCST90200339	6:160418389-160927934	-0.248367569893749	0.385711061827014	0.51962646627897	1.0
MR-IVW	creatinine	HMDB0000562	5,6-dihydrothymine	HMDB0000079	met-d-Creatinine	GCST90200339	7:1036567-1536567	-0.103403408510225	0.443160840301281	0.815503956469611	1.0
MR-IVW	creatinine	HMDB0000562	5,6-dihydrothymine	HMDB0000079	met-d-Creatinine	GCST90200339	7:25488956-25988956	-0.476076466380019	0.620556432816901	0.442976435302767	1.0
MR-IVW	creatinine	HMDB0000562	5,6-dihydrothymine	HMDB0000079	met-d-Creatinine	GCST90200339	7:76984640-77791673	1.47347948092446	0.572843097274896	0.0101048142600264	1.0
MR-IVW	creatinine	HMDB0000562	5,6-dihydrothymine	HMDB0000079	met-d-Creatinine	GCST90200339	7:128492221-128992221	0.275189580516412	0.613072818306968	0.653525927389895	1.0
MR-IVW	creatinine	HMDB0000562	5,6-dihydrothymine	HMDB0000079	met-d-Creatinine	GCST90200339	7:151165041-151665041	-0.40750074332139	0.276853251841283	0.141047452488746	1.0
MR-IVW	creatinine	HMDB0000562	5,6-dihydrothymine	HMDB0000079	met-d-Creatinine	GCST90200339	8:8031142-9250941	-1.35397223930674	0.572410880703953	0.0180113252052939	1.0
MR-IVW	creatinine	HMDB0000562	5,6-dihydrothymine	HMDB0000079	met-d-Creatinine	GCST90200339	8:9759952-10530228	-0.826600761195514	0.645170239443901	0.200118717902354	1.0
MR-IVW	creatinine	HMDB0000562	5,6-dihydrothymine	HMDB0000079	met-d-Creatinine	GCST90200339	8:10561829-11945872	-0.581564191505811	0.637293738269212	0.361477782968399	1.0
MR-IVW	creatinine	HMDB0000562	5,6-dihydrothymine	HMDB0000079	met-d-Creatinine	GCST90200339	8:19609539-20109539	-0.824890942827031	0.616566181285382	0.18093588550031	1.0
MR-IVW	creatinine	HMDB0000562	5,6-dihydrothymine	HMDB0000079	met-d-Creatinine	GCST90200339	8:23527006-24027006	-0.486320155258977	0.527544496223666	0.356603597541472	1.0
MR-IVW	creatinine	HMDB0000562	5,6-dihydrothymine	HMDB0000079	met-d-Creatinine	GCST90200339	8:30157389-30657389	0.444308954565406	0.621102954595929	0.474389859897111	1.0
MR-IVW	creatinine	HMDB0000562	5,6-dihydrothymine	HMDB0000079	met-d-Creatinine	GCST90200339	8:144768354-145268354	-0.65156320731484	0.647815489208807	0.31451892602475	1.0
MR-IVW	creatinine	HMDB0000562	5,6-dihydrothymine	HMDB0000079	met-d-Creatinine	GCST90200339	9:71184707-71684707	-0.176621748407682	0.559867035861806	0.752404154881249	1.0
MR-IVW	creatinine	HMDB0000562	5,6-dihydrothymine	HMDB0000079	met-d-Creatinine	GCST90200339	10:52398454-52898454	0.124885264012379	0.557388510692606	0.822715091674629	1.0
MR-IVW	creatinine	HMDB0000562	5,6-dihydrothymine	HMDB0000079	met-d-Creatinine	GCST90200339	11:1928330-2428330	0.70308938107255	0.663342698027896	0.289181552555416	1.0
MR-IVW	creatinine	HMDB0000562	5,6-dihydrothymine	HMDB0000079	met-d-Creatinine	GCST90200339	11:2548804-3048804	0.207839482292718	0.545030185534668	0.70295414617734	1.0
MR-IVW	creatinine	HMDB0000562	5,6-dihydrothymine	HMDB0000079	met-d-Creatinine	GCST90200339	11:30504837-31294673	-0.289194298765429	0.414152459179193	0.485002225774939	1.0
MR-IVW	creatinine	HMDB0000562	5,6-dihydrothymine	HMDB0000079	met-d-Creatinine	GCST90200339	11:116373213-117240760	0.847819427481354	0.562431148814646	0.131703279100417	1.0
MR-IVW	creatinine	HMDB0000562	5,6-dihydrothymine	HMDB0000079	met-d-Creatinine	GCST90200339	12:15092463-15592463	-1.27304978078408	0.620192797083953	0.0401048075730968	1.0
MR-IVW	creatinine	HMDB0000562	5,6-dihydrothymine	HMDB0000079	met-d-Creatinine	GCST90200339	15:41118334-41871842	0.711943423377967	0.502668707229482	0.156679692290473	1.0
MR-IVW	creatinine	HMDB0000562	5,6-dihydrothymine	HMDB0000079	met-d-Creatinine	GCST90200339	15:45400360-46179051	0.44672262943307	0.298783841579826	0.134878819746096	1.0
MR-IVW	creatinine	HMDB0000562	5,6-dihydrothymine	HMDB0000079	met-d-Creatinine	GCST90200339	15:53700578-54200578	0.96106808477336	0.521894738491848	0.0655486224868323	1.0
MR-IVW	creatinine	HMDB0000562	5,6-dihydrothymine	HMDB0000079	met-d-Creatinine	GCST90200339	15:76097375-76597375	-0.339292990006199	0.527768290255534	0.520300355182101	1.0
MR-IVW	creatinine	HMDB0000562	5,6-dihydrothymine	HMDB0000079	met-d-Creatinine	GCST90200339	16:20142332-21335139	-0.0556213229173957	0.302726866696707	0.854221863232473	2.0
MR-IVW	creatinine	HMDB0000562	5,6-dihydrothymine	HMDB0000079	met-d-Creatinine	GCST90200339	16:89453424-89953424	0.337885452559155	0.518314261852926	0.514470184209826	1.0
MR-IVW	creatinine	HMDB0000562	5,6-dihydrothymine	HMDB0000079	met-d-Creatinine	GCST90200339	17:19176536-19724875	-0.0464411692569282	0.418679248329593	0.911677385961124	1.0
MR-IVW	creatinine	HMDB0000562	5,6-dihydrothymine	HMDB0000079	met-d-Creatinine	GCST90200339	17:37200083-37954217	-0.134849837027688	0.436125519643942	0.75716969675603	1.0
MR-IVW	creatinine	HMDB0000562	5,6-dihydrothymine	HMDB0000079	met-d-Creatinine	GCST90200339	17:58690466-59700441	-0.308734429679849	0.36843282711065	0.402049422211506	2.0
MR-IVW	creatinine	HMDB0000562	5,6-dihydrothymine	HMDB0000079	met-d-Creatinine	GCST90200339	18:76910235-77410235	0.0684148863877907	0.485301484153538	0.887890490388125	1.0
MR-IVW	creatinine	HMDB0000562	5,6-dihydrothymine	HMDB0000079	met-d-Creatinine	GCST90200339	19:32940263-33709298	1.72315921985815	0.509964325568507	0.0007275532000475	1.0
MR-IVW	creatinine	HMDB0000562	5,6-dihydrothymine	HMDB0000079	met-d-Creatinine	GCST90200339	19:45162079-45662079	-0.995698119171664	0.639272981144346	0.119340520472571	1.0
MR-IVW	creatinine	HMDB0000562	5,6-dihydrothymine	HMDB0000079	met-d-Creatinine	GCST90200339	20:32653904-33537782	0.400085437489959	0.514013725033372	0.436359433484009	1.0
MR-IVW	creatinine	HMDB0000562	5,6-dihydrothymine	HMDB0000079	met-d-Creatinine	GCST90200339	22:38345240-38845240	0.330797411842496	0.527882948718019	0.530889229559183	1.0
MR-IVW	leucine	HMDB0000687	alpha-tocopherol	HMDB0001893	bioa_011	GCST90200302	2:27480940-27980940	0.478583482023753	0.539306098291329	0.374860339795679	1.0
MR-IVW	leucine	HMDB0000687	alpha-tocopherol	HMDB0001893	bioa_011	GCST90200302	4:88972827-89472827	-0.0779411458486466	0.219069157605859	0.722002863265681	1.0
MR-IVW	leucine	HMDB0000687	alpha-tocopherol	HMDB0001893	bioa_011	GCST90200302	11:116336283-116883862	-2.69000133124552	0.587074728183042	4.60456371112744e-06	1.0
MR-IVW	leucine	HMDB0000687	alpha-tocopherol	HMDB0001893	bioa_011	GCST90200302	15:58477325-58977325	-1.55273232341051	0.497166980406979	0.001789200908068	1.0
MR-IVW	leucine	HMDB0000687	alpha-tocopherol	HMDB0001893	bioa_011	GCST90200302	16:70059237-70559237	-0.0687340786556771	0.319776804161814	0.829811044690082	1.0
MR-IVW	methionine	HMDB0000696	arachidonate (20:4n6)	HMDB0001043	bioa_013	GCST90200358	5:89993899-90493899	0.352810014270641	0.256374469619242	0.168774850700572	1.0
MR-IVW	methionine	HMDB0000696	arachidonate (20:4n6)	HMDB0001043	bioa_013	GCST90200358	12:46900176-47464292	-0.108131691334663	0.337726937132108	0.748835742627881	1.0
MR-IVW	methionine	HMDB0000696	arachidonate (20:4n6)	HMDB0001043	bioa_013	GCST90200358	12:56615040-57115040	0.250692687624634	0.336954341211183	0.456878885009705	1.0
MR-IVW	spermidine	HMDB0001257	2-aminobutyrate	HMDB0000452	GCST90200423	GCST90200305	1:247789451-248289451	-0.0905519874080603	0.145218557584037	0.532918832121645	1.0
MR-IVW	hypotaurine	HMDB0000965	sulfate*	HMDB01448	GCST90200379	GCST90199896	4:138793652-139293652	-0.11420164118837	0.136481802747729	0.402731077926205	1.0
MR-IVW	hypotaurine	HMDB0000965	sulfate*	HMDB01448	GCST90200379	GCST90199896	5:114821656-115321656	-0.191833880218829	0.160243897571605	0.231253205704625	1.0
MR-IVW	hypotaurine	HMDB0000965	sulfate*	HMDB01448	GCST90200379	GCST90199896	19:47031255-47531255	0.0295490470110511	0.176305992968703	0.866897245652615	1.0
MR-IVW	5-methylthioadenosine (mta)	HMDB0001173	lactate	HMDB0000190	GCST90200359	M00527	6:149659491-150411114	0.521402887868676	0.162057654337561	0.0012936203347748	1.0
MR-IVW	glutamine	HMDB0000641	oleamide	HMDB0002117	M00053	M32458	12:56615040-57115040	-0.114549978080904	0.121158630662495	0.34442686630594	1.0
MR-IVW	gluconate	HMDB0000625	urea	HMDB0000294	GCST90200373	GCST90200417	4:99521223-100894070	-0.0444267673028249	0.0579185072021089	0.443047924888086	2.0
MR-IVW	leucine	HMDB0000687	dehydroepiandrosterone sulfate (dhea-s)	HMDB0001032	bioa_011	GCST90199673	2:27480940-27980940	0.383263130015877	0.538134267860917	0.476336444708639	1.0
MR-IVW	leucine	HMDB0000687	dehydroepiandrosterone sulfate (dhea-s)	HMDB0001032	bioa_011	GCST90199673	4:88972827-89472827	0.128817980976249	0.218586460796163	0.555644765651352	1.0
MR-IVW	leucine	HMDB0000687	dehydroepiandrosterone sulfate (dhea-s)	HMDB0001032	bioa_011	GCST90199673	11:116336283-116883862	0.567495142883845	0.586505811391437	0.333250890090925	1.0
MR-IVW	leucine	HMDB0000687	dehydroepiandrosterone sulfate (dhea-s)	HMDB0001032	bioa_011	GCST90199673	15:58477325-58977325	-1.20696715818321	0.496195033708589	0.0149972665632484	1.0
MR-IVW	leucine	HMDB0000687	dehydroepiandrosterone sulfate (dhea-s)	HMDB0001032	bioa_011	GCST90199673	16:70059237-70559237	-0.351613768619681	0.319053830141294	0.270439260303548	1.0
MR-IVW	2-aminobutyrate	HMDB0000452	creatine	HMDB0000064	GCST90200305	GCST90200323	2:64970910-65470910	-0.0953752917077267	0.0939349024993293	0.309946685972077	1.0
MR-IVW	2-aminobutyrate	HMDB0000452	creatine	HMDB0000064	GCST90200305	GCST90200323	4:88993818-89493818	0.174598967742495	0.127994611235735	0.172532361302442	1.0
MR-IVW	3-ureidopropionate	HMDB0000026	4-hydroxy-2-oxoglutaric acid	HMDB0002070	GCST90200283	GCST90199897	22:24662232-25162232	0.0840708491014873	0.122877669940701	0.493859429439525	1.0
MR-IVW	hypotaurine	HMDB0000965	pantothenate	HMDB0000210	GCST90200379	M01508	4:138793652-139293652	-0.0337962733629045	0.146450517905923	0.817494086363385	1.0
MR-IVW	paraxanthine	HMDB0001860	2-aminobutyrate	HMDB0000452	GCST90199654	GCST90200305	19:41091229-41591229	-0.103033697571284	0.158199581496722	0.514859742445803	1.0
MR-IVW	tryptophan	HMDB0000929	cystathionine	HMDB0000099	bioa_020	GCST90200383	4:156560755-157060755	-0.214353784885101	0.15584318296808	0.168993410504778	1.0
MR-IVW	tryptophan	HMDB0000929	cystathionine	HMDB0000099	bioa_020	GCST90200383	6:111336667-112095774	0.112637633683249	0.188997688664449	0.551192860501419	1.0
MR-IVW	guanidinoacetate	HMDB0000128	creatinine	HMDB0000562	GCST90200384	M00513	6:131647278-132147278	-0.222147290544419	0.173854401295632	0.201327791983	1.0
MR-IVW	guanidinoacetate	HMDB0000128	creatinine	HMDB0000562	GCST90200384	M00513	12:101043-601043	0.199074592794257	0.1538303671592	0.195624786869269	1.0
MR-IVW	methionine	HMDB0000696	arginine	HMDB0000517	M01302	bioa_002	1:213396566-213896566	-0.0168380709108612	0.088621425846643	0.849309130530418	1.0
MR-IVW	histidine	HMDB0000177	3-hydroxybutyrate (bhba)	HMDB0000011	GCST90200377	GCST90200367	2:211293055-211793055	-0.325444657466293	0.173511854472001	0.0607056146927572	1.0
MR-IVW	histidine	HMDB0000177	3-hydroxybutyrate (bhba)	HMDB0000011	GCST90200377	GCST90200367	12:96129884-96629884	0.091623926429901	0.142603751077952	0.520543963191745	1.0
MR-IVW	7-methylxanthine	HMDB0001991	urate	HMDB0000289	GCST90199754	GCST90200307	1:197801712-198301712	0.126389130644256	0.178327148818452	0.478480452448688	1.0
MR-IVW	7-methylxanthine	HMDB0001991	urate	HMDB0000289	GCST90199754	GCST90200307	15:74777880-75578595	-0.0746407627075216	0.159992129130408	0.640837812952881	1.0
MR-IVW	5-oxoproline	HMDB0000267	threonine	HMDB0000167	M01494	GCST90200432	8:144903138-145403138	-0.0321481242229282	0.048487076042284	0.507314798675933	1.0
MR-IVW	leucine	HMDB0000687	n-acetylornithine	HMDB0003357	met-d-Leu	M15630	2:27480940-28253616	0.16195128775593	0.340097704287453	0.633938683881347	1.0
MR-IVW	leucine	HMDB0000687	n-acetylornithine	HMDB0003357	met-d-Leu	M15630	2:64975088-65475088	-0.848623002090843	0.727391144649295	0.243345009148763	1.0
MR-IVW	leucine	HMDB0000687	n-acetylornithine	HMDB0003357	met-d-Leu	M15630	2:165251927-165751927	-1.33853380254471	0.50647224961151	0.0082209713206883	1.0
MR-IVW	leucine	HMDB0000687	n-acetylornithine	HMDB0003357	met-d-Leu	M15630	3:135548658-136048658	0.230191332715595	0.73373487303097	0.753729539113069	1.0
MR-IVW	leucine	HMDB0000687	n-acetylornithine	HMDB0003357	met-d-Leu	M15630	4:88670985-89475171	0.19489392311101	0.177504658260362	0.272219721101122	2.0
MR-IVW	leucine	HMDB0000687	n-acetylornithine	HMDB0003357	met-d-Leu	M15630	8:76204025-76704025	-0.0845272319215459	0.718481471333182	0.906347316282199	1.0
MR-IVW	leucine	HMDB0000687	n-acetylornithine	HMDB0003357	met-d-Leu	M15630	12:56220625-57115338	0.155243228415607	0.469278434694511	0.740786027857177	2.0
MR-IVW	leucine	HMDB0000687	n-acetylornithine	HMDB0003357	met-d-Leu	M15630	12:111660219-112160219	0.720077582705336	0.687346783491456	0.294814158063054	1.0
MR-IVW	leucine	HMDB0000687	n-acetylornithine	HMDB0003357	met-d-Leu	M15630	16:69315747-70908300	0.339491298921261	0.272486437292065	0.212800508179614	1.0
MR-IVW	leucine	HMDB0000687	n-acetylornithine	HMDB0003357	met-d-Leu	M15630	16:71899923-72399923	-0.313800662034596	0.435271886047988	0.470952440870633	1.0
MR-IVW	leucine	HMDB0000687	n-acetylornithine	HMDB0003357	met-d-Leu	M15630	19:49054215-49554215	-0.538711384156492	0.662166076359018	0.415897449222732	1.0
MR-IVW	leucine	HMDB0000687	n-acetylornithine	HMDB0003357	met-d-Leu	M15630	22:18665282-19165282	1.24734520644188	0.697440330483628	0.0737015755702992	1.0
MR-IVW	citrulline	HMDB0000904	methionine	HMDB0000696	bioa_005	GCST90200391	2:211099261-211599261	-0.493542210781018	0.194029887034893	0.0109704037769569	1.0
MR-IVW	citrulline	HMDB0000904	methionine	HMDB0000696	bioa_005	GCST90200391	8:10310878-10810878	0.235493319966193	0.282735215336037	0.404894827592252	1.0
MR-IVW	citrulline	HMDB0000904	methionine	HMDB0000696	bioa_005	GCST90200391	8:11437159-11937159	0.418973556987993	0.349794517644754	0.231006371663082	1.0
MR-IVW	citrulline	HMDB0000904	methionine	HMDB0000696	bioa_005	GCST90200391	9:133044244-133627617	-0.270942230836895	0.15161520784837	0.0739312478555168	2.0
MR-IVW	citrulline	HMDB0000904	methionine	HMDB0000696	bioa_005	GCST90200391	10:97138579-97638579	0.107732210469688	0.265488988259035	0.684898473694139	1.0
MR-IVW	citrulline	HMDB0000904	methionine	HMDB0000696	bioa_005	GCST90200391	17:9542768-10042768	-0.321712670764267	0.204205819821237	0.115156438009172	1.0
MR-IVW	sphingosine	HMDB0000252	retinol (vitamin a)	HMDB0000305	GCST90200385	GCST90200405	3:56598999-57098999	-0.226902500437274	0.143841080272945	0.114691397517608	1.0
MR-IVW	sphinganine-1-phosphate	HMDB0001383	alanine	HMDB0000161	GCST90199845	M32339	17:74160792-74669333	0.0434361431424095	0.156370115312673	0.781182950867149	1.0
MR-IVW	choline phosphate	HMDB0001565	docosahexaenoate (dha; 22:6n3)	HMDB0002183	GCST90200363	M19323	1:21573292-22142120	-0.133166936973945	0.12555739771829	0.288868967123962	1.0
MR-IVW	choline phosphate	HMDB0001565	docosahexaenoate (dha; 22:6n3)	HMDB0002183	GCST90200363	M19323	22:24245541-24745541	-0.0678865887976341	0.185382607870463	0.714217943991725	1.0
MR-IVW	citrate	HMDB0000094	creatine	HMDB0000064	GCST90200304	GCST90200323	5:14503745-15117020	0.0025381784355823	0.242593202744441	0.991652130334202	2.0
MR-IVW	citrate	HMDB0000094	creatine	HMDB0000064	GCST90200304	GCST90200323	17:6357018-6961881	-0.0739540228806842	0.0784364581359508	0.345756274000199	3.0
MR-IVW	citrate	HMDB0000094	creatine	HMDB0000064	GCST90200304	GCST90200323	22:19003274-19503274	-0.256446117073329	0.122624626869959	0.0365002776578555	1.0
MR-IVW	taurine	HMDB0000251	sphingosine	HMDB0000252	bioa_034	GCST90200385	19:54074995-54574995	-0.234932680755676	0.118423445233167	0.0472741378318751	1.0
MR-IVW	4-acetamidobutanoate	HMDB0003681	pyruvate	HMDB0000243	GCST90200311	M00599	8:18005709-18505709	0.12370344114288	0.0745146074996291	0.0968896368628212	2.0
MR-IVW	2-oxoarginine*	HMDB0004225	cytosine	HMDB0000630	GCST90199903	GCST90200433	4:102938709-103438709	0.208213930656907	0.197982094537362	0.29294610838665	1.0
MR-IVW	2-oxoarginine*	HMDB0004225	cytosine	HMDB0000630	GCST90199903	GCST90200433	6:160310824-160819068	0.112245864374029	0.113856201638416	0.324203587668904	2.0
MR-IVW	2-oxoarginine*	HMDB0004225	docosahexaenoate (dha; 22:6n3)	HMDB0002183	GCST90199903	GCST90199651	4:102938709-103438709	-0.0847714891721626	0.181929959631037	0.64124647270399	1.0
MR-IVW	2-oxoarginine*	HMDB0004225	docosahexaenoate (dha; 22:6n3)	HMDB0002183	GCST90199903	GCST90199651	6:160310824-160819068	0.0509533868390829	0.104621204580748	0.626238957160518	2.0
MR-IVW	5-acetylamino-6-formylamino-3-methyluracil	HMDB0011105	adenosine 5'-diphosphate (adp)	HMDB0001341	GCST90200680	GCST90200355	8:17743764-18765840	-0.0178072780494484	0.0368129554000435	0.628582374914714	7.0
MR-IVW	5-oxoproline	HMDB0000267	theobromine	HMDB0002825	M01494	M18392	8:144903138-145403138	0.0223574828459241	0.050925377593494	0.660643863540861	1.0
MR-IVW	betaine	HMDB0000043	pantothenate	HMDB0000210	M03141	GCST90200279	2:211337631-211837631	0.0894054176735474	0.133537018836461	0.503165198401052	1.0
MR-IVW	betaine	HMDB0000043	pantothenate	HMDB0000210	M03141	GCST90200279	5:78095798-78666416	-0.0099579401989433	0.0861985073382939	0.908030314982829	2.0
MR-IVW	betaine	HMDB0000043	pantothenate	HMDB0000210	M03141	GCST90200279	12:30349-530349	-0.277769113374226	0.160410653493513	0.083342556172192	1.0
MR-IVW	tyrosine	HMDB0000158	2-hydroxyphenylacetate	HMDB0000669	bioa_021	GCST90200369	4:99820973-100320973	0.295611671221414	0.574839312262531	0.607076539490173	1.0
MR-IVW	tyrosine	HMDB0000158	2-hydroxyphenylacetate	HMDB0000669	bioa_021	GCST90200369	6:111242119-112017012	-0.118376469724087	0.149225655928386	0.427619619524879	2.0
MR-IVW	tyrosine	HMDB0000158	2-hydroxyphenylacetate	HMDB0000669	bioa_021	GCST90200369	6:112114361-112614361	0.511949191105376	0.596942846003729	0.391103190527299	1.0
MR-IVW	tyrosine	HMDB0000158	2-hydroxyphenylacetate	HMDB0000669	bioa_021	GCST90200369	7:27926305-28426305	0.324776515384997	0.487965531795959	0.505684288496805	1.0
MR-IVW	tyrosine	HMDB0000158	2-hydroxyphenylacetate	HMDB0000669	bioa_021	GCST90200369	10:64816186-65575478	0.212978052711765	0.48581073990302	0.661098398799616	1.0
MR-IVW	tyrosine	HMDB0000158	2-hydroxyphenylacetate	HMDB0000669	bioa_021	GCST90200369	11:61310081-61810081	0.26957995029638	0.577690493941025	0.640749464053718	1.0
MR-IVW	tyrosine	HMDB0000158	2-hydroxyphenylacetate	HMDB0000669	bioa_021	GCST90200369	12:46678393-47435518	-0.98421547320349	0.452953595324497	0.0297890733892932	1.0
MR-IVW	tyrosine	HMDB0000158	2-hydroxyphenylacetate	HMDB0000669	bioa_021	GCST90200369	12:56615040-57115040	0.206100823007659	0.348387663166916	0.554128699046999	1.0
MR-IVW	tyrosine	HMDB0000158	2-hydroxyphenylacetate	HMDB0000669	bioa_021	GCST90200369	12:57594049-58094049	-0.48133929053826	0.523106076232434	0.357491148007754	1.0
MR-IVW	tyrosine	HMDB0000158	2-hydroxyphenylacetate	HMDB0000669	bioa_021	GCST90200369	12:59727701-60227701	0.224091295895651	0.51065088543746	0.660781360816713	1.0
MR-IVW	tyrosine	HMDB0000158	2-hydroxyphenylacetate	HMDB0000669	bioa_021	GCST90200369	12:120845172-121674861	-0.147481629724933	0.471864659079851	0.754622038040287	1.0
MR-IVW	tyrosine	HMDB0000158	2-hydroxyphenylacetate	HMDB0000669	bioa_021	GCST90200369	12:122092964-122592964	-3.04419388772934	0.545239329381853	2.36098893393467e-08	1.0
MR-IVW	tyrosine	HMDB0000158	2-hydroxyphenylacetate	HMDB0000669	bioa_021	GCST90200369	15:60649639-61149639	-0.589925879297376	0.587849602406362	0.315604251733706	1.0
MR-IVW	tyrosine	HMDB0000158	2-hydroxyphenylacetate	HMDB0000669	bioa_021	GCST90200369	16:71153235-72438683	-0.339732327186845	0.25673583806694	0.185743669074788	2.0
MR-IVW	methionine	HMDB0000696	betaine	HMDB0000043	bioa_013	M03141	5:89993899-90493899	-0.304481120435828	0.271858143246275	0.262713762085463	1.0
MR-IVW	methionine	HMDB0000696	betaine	HMDB0000043	bioa_013	M03141	10:81796208-82296208	-0.341980764718521	0.356849493619325	0.337894700424809	1.0
MR-IVW	methionine	HMDB0000696	betaine	HMDB0000043	bioa_013	M03141	12:46900176-47464292	0.12697031352034	0.251058067128303	0.613038606042993	2.0
MR-IVW	methionine	HMDB0000696	betaine	HMDB0000043	bioa_013	M03141	12:56615040-57115040	0.495553389366601	0.357259420241037	0.165412255542075	1.0
MR-IVW	3-(4-hydroxyphenyl)lactate	HMDB0000755	3-ureidopropionate	HMDB0000026	M32197	GCST90200283	17:79879970-80379970	-0.0895970760658534	0.142221290424405	0.528705334823005	1.0
MR-IVW	5,6-dihydrothymine	HMDB0000079	phosphate	HMDB0001429	GCST90200339	GCST90200393	22:50721854-51221854	0.0589861240727174	0.16030502259991	0.712901720849394	1.0
MR-IVW	citrate	HMDB0000094	3-ureidopropionate	HMDB0000026	GCST90200304	GCST90200283	5:14503745-15117020	0.263124645061312	0.146427929273801	0.0723424979109319	2.0
MR-IVW	citrate	HMDB0000094	3-ureidopropionate	HMDB0000026	GCST90200304	GCST90200283	17:6357018-6961881	-0.0609877800458524	0.140191506345863	0.663539258940549	3.0
MR-IVW	citrate	HMDB0000094	3-ureidopropionate	HMDB0000026	GCST90200304	GCST90200283	22:19003274-19503274	0.069773259150679	0.128545838036877	0.587275129173504	1.0
MR-IVW	alpha-ketoglutaramate*	HMDB0001552	biliverdin	HMDB0001008	GCST90199885	GCST90200706	3:99879368-100379368	0.003675135039203	0.125310734925483	0.976602856952454	1.0
MR-IVW	alpha-ketoglutarate	HMDB0000208	3-methyl-2-oxobutyrate	HMDB0000019	GCST90200455	M21047	20:44931392-45517926	-0.0811722598283366	0.135864832552711	0.550207885681325	2.0
MR-IVW	isoursodeoxycholate	HMDB0000686	asparagine	HMDB0000168	GCST90199892	GCST90200452	5:35715970-36215970	0.134541402429709	0.174519345519001	0.440751129736454	1.0
MR-IVW	mannose	HMDB0000169	histidine	HMDB0000177	GCST90200435	bioa_009	2:27176853-28662558	0.161627290609609	0.0293654234392458	3.71269546569039e-08	1.0
MR-IVW	glycerol 3-phosphate	HMDB0000126	alpha-ketoglutaramate*	HMDB0001552	GCST90199638	GCST90199885	1:20921386-22251981	-0.0201595396244238	0.0709845629941249	0.776411204007716	5.0
MR-IVW	glycerol 3-phosphate	HMDB0000126	alpha-ketoglutaramate*	HMDB0001552	GCST90199638	GCST90199885	20:5231344-5731344	0.205694420999043	0.179184786345256	0.250990943779029	1.0
MR-IVW	glycerophosphorylcholine (gpc)	HMDB0000086	phosphate	HMDB0001429	GCST90199629	M11438	1:40156715-40656715	0.0483866525029791	0.157256620634683	0.758316473526291	1.0
MR-IVW	3-(4-hydroxyphenyl)lactate	HMDB0000755	methionine sulfoxide	HMDB0002005	M32197	GCST90199625	17:79879970-80379970	0.0456905502554856	0.136051230078887	0.736996484816194	1.0
MR-IVW	glutamine	HMDB0000641	ornithine	HMDB0000214	M00053	M01493	12:56615040-57115040	-0.0303324351742801	0.117538186300338	0.796357116257743	1.0
MR-IVW	n-formylanthranilic acid	HMDB0004089	methionine	HMDB0000696	GCST90199960	bioa_013	2:143548189-144048189	0.0322111759957885	0.0600954776040827	0.591958550448617	1.0
MR-IVW	n-formylanthranilic acid	HMDB0004089	methionine	HMDB0000696	GCST90199960	bioa_013	17:75643177-76448530	-0.0326074589005255	0.0276183667083493	0.237744177152766	3.0
MR-IVW	docosahexaenoate (dha; 22:6n3)	HMDB0002183	3,7-dimethylurate	HMDB0001982	GCST90199651	GCST90199755	11:61376206-61876206	0.0750487760791302	0.186272222437258	0.687022985436178	1.0
MR-IVW	sarcosine	HMDB0000271	glycerophosphorylcholine (gpc)	HMDB0000086	bioa_031	GCST90199629	1:157842259-158342259	0.0629387578330528	0.303238501383261	0.835576210392267	1.0
MR-IVW	sarcosine	HMDB0000271	glycerophosphorylcholine (gpc)	HMDB0000086	bioa_031	GCST90199629	9:136282183-136851769	0.0982515195627159	0.109384962312236	0.3690694486084	2.0
MR-IVW	acetone	HMDB0001659	serine	HMDB0000187	met-d-Acetone	M32315	1:120074995-120574995	0.29624506257855	0.619421494482427	0.632464543594739	1.0
MR-IVW	acetone	HMDB0001659	serine	HMDB0000187	met-d-Acetone	M32315	5:41206969-43455198	0.181164716868342	0.253904623455798	0.475527233267247	2.0
MR-IVW	acetone	HMDB0001659	serine	HMDB0000187	met-d-Acetone	M32315	8:126241733-126741733	1.06052344069702	0.64189576673767	0.0984991027915986	1.0
MR-IVW	acetone	HMDB0001659	serine	HMDB0000187	met-d-Acetone	M32315	10:135065795-135607239	0.387013012806088	0.349759544790576	0.268505122144437	2.0
MR-IVW	acetone	HMDB0001659	serine	HMDB0000187	met-d-Acetone	M32315	12:122365033-122865033	-0.344406223771208	0.619931202788178	0.578514721507946	1.0
MR-IVW	acetone	HMDB0001659	serine	HMDB0000187	met-d-Acetone	M32315	13:42058883-42558883	-1.46261541556337e-308	0.700156972619519	1.0	1.0
MR-IVW	acetone	HMDB0001659	serine	HMDB0000187	met-d-Acetone	M32315	19:45929043-46429043	0.996550767953887	0.681850525442133	0.143867728481615	1.0
MR-IVW	5,6-dihydrothymine	HMDB0000079	2-hydroxyglutarate	HMDB0059655	GCST90200339	M37253	22:50721854-51221854	0.123612030629892	0.20013376387697	0.536808016981025	1.0
MR-IVW	n-stearoyl-sphingosine (d18:1/18:0)*	HMDB0004950	cysteine	HMDB0000574	GCST90200341	M31453	10:64645010-65401382	-0.200007510592556	0.194293010289912	0.303286223069842	1.0
MR-IVW	n-stearoyl-sphingosine (d18:1/18:0)*	HMDB0004950	cysteine	HMDB0000574	GCST90200341	M31453	14:63982220-64482220	0.024231603165232	0.164774901523585	0.883085590508203	1.0
MR-IVW	n-stearoyl-sphingosine (d18:1/18:0)*	HMDB0004950	cysteine	HMDB0000574	GCST90200341	M31453	18:55052269-55552269	-0.34422282998484	0.182648848563385	0.0594817837003184	1.0
MR-IVW	5-oxoproline	HMDB0000267	n-palmitoyl-sphinganine (d18:0/16:0)	HMDB11760	M01494	GCST90200064	8:144903138-145403138	-0.008919606007201	0.0485974338828565	0.854373803710914	1.0
MR-IVW	cystathionine	HMDB0000099	n1-methyl-2-pyridone-5-carboxamide	HMDB0004193	GCST90200383	GCST90199778	1:70631670-71131670	-0.0307523207404684	0.082334184687189	0.708771801443546	1.0
MR-IVW	cystathionine	HMDB0000099	n1-methyl-2-pyridone-5-carboxamide	HMDB0004193	GCST90200383	GCST90199778	19:33152807-33652807	-0.112277215515205	0.16417785273823	0.49405376915056	1.0
MR-IVW	asparagine	HMDB0000168	serotonin (5ht)	HMDB0000259	M34283	M02342	11:61916235-62416235	-0.169367775205357	0.200732178021163	0.398809120942744	1.0
MR-IVW	asparagine	HMDB0000168	serotonin (5ht)	HMDB0000259	M34283	M02342	14:104016664-104812812	0.171492665896751	0.0921773079195029	0.0628197494029949	1.0
MR-IVW	citrate	HMDB0000094	5-acetylamino-6-formylamino-3-methyluracil	HMDB0011105	M01564	GCST90200680	5:14625868-15125868	-0.1922858367917	0.162953432006063	0.237998293997067	1.0
MR-IVW	citrate	HMDB0000094	5-acetylamino-6-formylamino-3-methyluracil	HMDB0011105	M01564	GCST90200680	17:6345930-6933878	-0.161634413452931	0.106004357503616	0.12731141626798	2.0
MR-IVW	5,6-dihydrothymine	HMDB0000079	asparagine	HMDB0000168	GCST90200339	GCST90200452	22:50721854-51221854	0.229983162459849	0.160305772573942	0.151385994847384	1.0
MR-IVW	kynurenine	HMDB0000684	citrate	HMDB0000094	bioa_027	met-d-Citrate	1:241473615-241973615	0.0937581548087651	0.0741087358649263	0.205820040059333	1.0
MR-IVW	kynurenine	HMDB0000684	citrate	HMDB0000094	bioa_027	met-d-Citrate	5:131338151-131838151	-0.30057316170583	0.0941244396289805	0.001406278133045	1.0
MR-IVW	kynurenine	HMDB0000684	citrate	HMDB0000094	bioa_027	met-d-Citrate	5:176563404-177063404	0.367558764805046	0.0843742624782632	1.32285423908764e-05	1.0
MR-IVW	kynurenine	HMDB0000684	citrate	HMDB0000094	bioa_027	met-d-Citrate	8:39556267-40056267	-0.0043533709976912	0.048063650602477	0.92783020074854	1.0
MR-IVW	kynurenine	HMDB0000684	citrate	HMDB0000094	bioa_027	met-d-Citrate	12:111111298-111611298	0.165623794091477	0.080983961009578	0.0408407460879719	1.0
MR-IVW	kynurenine	HMDB0000684	citrate	HMDB0000094	bioa_027	met-d-Citrate	12:111634608-113433486	0.0536188700604963	0.036688935052233	0.143893288828621	1.0
MR-IVW	kynurenine	HMDB0000684	citrate	HMDB0000094	bioa_027	met-d-Citrate	16:87568569-88128476	0.0042109349256862	0.0390691303818803	0.914168907606124	2.0
MR-IVW	biliverdin	HMDB0001008	paraxanthine	HMDB0001860	M02137	GCST90199654	2:234046650-234918570	-0.0066481958140457	0.0351197205488576	0.849856965289805	1.0
MR-IVW	cortisol	HMDB0000063	isoleucine	HMDB0000172	GCST90200378	M01125	14:94554700-95054700	0.0478326313720221	0.162630946664876	0.76866800656081	1.0
MR-IVW	alanine	HMDB0000161	pyruvate	HMDB0000243	met-d-Ala	GCST90200430	1:206970800-207470800	0.918030278608938	0.354948739399396	0.009699155527332	1.0
MR-IVW	alanine	HMDB0000161	pyruvate	HMDB0000243	met-d-Ala	GCST90200430	2:27480940-28253616	1.47690335605896	0.438533122003325	0.0007576332924916	1.0
MR-IVW	alanine	HMDB0000161	pyruvate	HMDB0000243	met-d-Ala	GCST90200430	2:64970910-65916674	-0.410669657861719	0.450715693279635	0.36221628161494	2.0
MR-IVW	alanine	HMDB0000161	pyruvate	HMDB0000243	met-d-Ala	GCST90200430	2:211290507-211790507	0.126092200457778	0.583731522714463	0.828979479675039	1.0
MR-IVW	alanine	HMDB0000161	pyruvate	HMDB0000243	met-d-Ala	GCST90200430	3:122879946-123379946	0.269204871022941	0.59907160413721	0.653164691535813	1.0
MR-IVW	alanine	HMDB0000161	pyruvate	HMDB0000243	met-d-Ala	GCST90200430	3:159754026-160551365	0.380057721475719	0.415394941878865	0.360227839524138	1.0
MR-IVW	alanine	HMDB0000161	pyruvate	HMDB0000243	met-d-Ala	GCST90200430	4:88958565-89458565	0.318913136169034	0.469578135697564	0.497043977500168	1.0
MR-IVW	alanine	HMDB0000161	pyruvate	HMDB0000243	met-d-Ala	GCST90200430	5:35692098-36469710	0.0049271880488207	0.52641780031461	0.992532034689962	1.0
MR-IVW	alanine	HMDB0000161	pyruvate	HMDB0000243	met-d-Ala	GCST90200430	6:20453952-20953952	0.6300076681571	0.467262381070937	0.177563426035296	1.0
MR-IVW	alanine	HMDB0000161	pyruvate	HMDB0000243	met-d-Ala	GCST90200430	7:94972201-95472201	0.383595523611414	0.665879591716497	0.564565566785224	1.0
MR-IVW	alanine	HMDB0000161	pyruvate	HMDB0000243	met-d-Ala	GCST90200430	8:17128898-17669461	1.06994011041593	0.492934598276359	0.02996506422674	1.0
MR-IVW	alanine	HMDB0000161	pyruvate	HMDB0000243	met-d-Ala	GCST90200430	8:49725746-50225746	-0.726832401167757	0.59757439112561	0.223868960589992	1.0
MR-IVW	alanine	HMDB0000161	pyruvate	HMDB0000243	met-d-Ala	GCST90200430	8:117935733-118435733	-0.953750544743567	0.535450323561174	0.0748778231007173	1.0
MR-IVW	alanine	HMDB0000161	pyruvate	HMDB0000243	met-d-Ala	GCST90200430	8:145497920-145997920	-0.451886569916524	0.476878357603611	0.343336716334461	1.0
MR-IVW	alanine	HMDB0000161	pyruvate	HMDB0000243	met-d-Ala	GCST90200430	9:4033137-4533137	-0.175823058417851	0.553644955572355	0.750808351988632	1.0
MR-IVW	alanine	HMDB0000161	pyruvate	HMDB0000243	met-d-Ala	GCST90200430	11:8005408-8505408	0.572559434879139	0.323785092447971	0.0770054715447154	1.0
MR-IVW	alanine	HMDB0000161	pyruvate	HMDB0000243	met-d-Ala	GCST90200430	12:4040249-4540249	-0.420686401493846	0.608155744019084	0.489099850695497	1.0
MR-IVW	alanine	HMDB0000161	pyruvate	HMDB0000243	met-d-Ala	GCST90200430	12:45894827-46394827	0.152516581854161	0.647215633629207	0.813704010309625	1.0
MR-IVW	alanine	HMDB0000161	pyruvate	HMDB0000243	met-d-Ala	GCST90200430	12:46544011-47796599	0.0234774355302766	0.244334491010955	0.923451257293991	3.0
MR-IVW	alanine	HMDB0000161	pyruvate	HMDB0000243	met-d-Ala	GCST90200430	12:56109642-56609642	0.0426058340453384	0.649901327290969	0.947730214843309	1.0
MR-IVW	alanine	HMDB0000161	pyruvate	HMDB0000243	met-d-Ala	GCST90200430	12:56610577-57110577	0.198090045415392	0.236811659754264	0.402880582072328	1.0
MR-IVW	alanine	HMDB0000161	pyruvate	HMDB0000243	met-d-Ala	GCST90200430	12:59740767-60240767	-0.598987788593806	0.443981981838597	0.177296387420316	1.0
MR-IVW	alanine	HMDB0000161	pyruvate	HMDB0000243	met-d-Ala	GCST90200430	12:122367989-122867989	0.191737888922163	0.556791118714678	0.730573812033552	1.0
MR-IVW	alanine	HMDB0000161	pyruvate	HMDB0000243	met-d-Ala	GCST90200430	12:132815816-133315816	0.710080556702805	0.660263080830034	0.282172881845209	1.0
MR-IVW	alanine	HMDB0000161	pyruvate	HMDB0000243	met-d-Ala	GCST90200430	16:69383883-70933639	0.813909575457955	0.235595233242142	0.0005509165199637	4.0
MR-IVW	alanine	HMDB0000161	pyruvate	HMDB0000243	met-d-Ala	GCST90200430	16:70994871-71494871	1.70450736602747	0.642697585644702	0.0079989492317736	1.0
MR-IVW	alanine	HMDB0000161	pyruvate	HMDB0000243	met-d-Ala	GCST90200430	17:79391534-79891534	0.279213688671186	0.509247332159826	0.583494856799286	1.0
MR-IVW	alanine	HMDB0000161	pyruvate	HMDB0000243	met-d-Ala	GCST90200430	21:32796216-33296216	-0.0470351556309798	0.648583149759401	0.942188205487437	1.0
MR-IVW	alanine	HMDB0000161	pyruvate	HMDB0000243	met-d-Ala	GCST90200430	22:18934095-19434095	1.39817423575288	0.628047212685845	0.025999132365933	1.0
MR-IVW	taurine	HMDB0000251	retinol (vitamin a)	HMDB0000305	bioa_034	GCST90200405	19:54074995-54574995	0.111638427920203	0.116527500317841	0.338040764777283	1.0
MR-IVW	phenylalanine	HMDB0000159	glutamate	HMDB0000148	met-d-Phe	GCST90200412	2:211293055-211793055	-0.942212732197819	0.596584637667864	0.114257034693521	1.0
MR-IVW	phenylalanine	HMDB0000159	glutamate	HMDB0000148	met-d-Phe	GCST90200412	6:17868392-18368392	0.985995892677214	0.638639619245537	0.122612490106814	1.0
MR-IVW	phenylalanine	HMDB0000159	glutamate	HMDB0000148	met-d-Phe	GCST90200412	11:57019429-57519429	0.731160298775861	0.357063433640103	0.0405889904090527	1.0
MR-IVW	phenylalanine	HMDB0000159	glutamate	HMDB0000148	met-d-Phe	GCST90200412	12:56671418-57171418	0.480084428123947	0.644621641772726	0.456420558659788	1.0
MR-IVW	phenylalanine	HMDB0000159	glutamate	HMDB0000148	met-d-Phe	GCST90200412	12:102211009-102721004	0.255971115803124	0.409521669920637	0.531938889935058	2.0
MR-IVW	phenylalanine	HMDB0000159	glutamate	HMDB0000148	met-d-Phe	GCST90200412	12:102890425-104124563	0.137056512703407	0.11019090088672	0.213569605093276	12.0
MR-IVW	phenylalanine	HMDB0000159	glutamate	HMDB0000148	met-d-Phe	GCST90200412	12:104125826-104625826	-0.130132765599769	0.670595653129899	0.846132435764817	1.0
MR-IVW	phenylalanine	HMDB0000159	glutamate	HMDB0000148	met-d-Phe	GCST90200412	14:55161744-55661744	0.245316390737898	0.34912533951367	0.482267697374943	1.0
MR-IVW	phenylalanine	HMDB0000159	glutamate	HMDB0000148	met-d-Phe	GCST90200412	14:55670870-56170870	-0.508020472020776	0.629830620622204	0.419897803299397	1.0
MR-IVW	phenylalanine	HMDB0000159	glutamate	HMDB0000148	met-d-Phe	GCST90200412	16:16004626-16504626	-1.04240804658706	0.663009223608745	0.115895452823789	1.0
MR-IVW	tryptophan	HMDB0000929	kynurenate	HMDB0000715	M00054	GCST90200454	3:189559163-190059163	-0.0562420923476695	0.170404216479341	0.741361381127418	1.0
MR-IVW	tryptophan	HMDB0000929	kynurenate	HMDB0000715	M00054	GCST90200454	5:153760041-154260041	-0.12566052759302	0.170399720448754	0.460851401132768	1.0
MR-IVW	tryptophan	HMDB0000929	kynurenate	HMDB0000715	M00054	GCST90200454	6:111281159-111781159	-0.0530521185625129	0.149570771404598	0.722817527085736	1.0
MR-IVW	tryptophan	HMDB0000929	kynurenate	HMDB0000715	M00054	GCST90200454	6:125293311-125793311	0.0641556684846059	0.154980294241997	0.678903278993786	1.0
MR-IVW	tryptophan	HMDB0000929	kynurenate	HMDB0000715	M00054	GCST90200454	7:14057409-14557409	0.575291610301036	0.16695793592581	0.0005695236040519	1.0
MR-IVW	tryptophan	HMDB0000929	kynurenate	HMDB0000715	M00054	GCST90200454	11:116404435-116904435	0.127629516163645	0.167072247785927	0.444916043045251	1.0
MR-IVW	tryptophan	HMDB0000929	kynurenate	HMDB0000715	M00054	GCST90200454	16:53794515-54294515	-0.0461653995196362	0.170404583896163	0.786455317165685	1.0
MR-IVW	methionine	HMDB0000696	taurochenodeoxycholate	HMDB0000951	bioa_013	GCST90200337	5:89993899-90493899	0.217239804389837	0.259936290613761	0.403299782570819	1.0
MR-IVW	methionine	HMDB0000696	taurochenodeoxycholate	HMDB0000951	bioa_013	GCST90200337	12:46900176-47464292	0.0836931670268442	0.34239550874092	0.806894568992339	1.0
MR-IVW	methionine	HMDB0000696	taurochenodeoxycholate	HMDB0000951	bioa_013	GCST90200337	12:56615040-57115040	0.839382832623611	0.34149465825388	0.0139725748483477	1.0
MR-IVW	caffeine	HMDB0001847	glycine	HMDB0000123	M00569	M32338	7:17037106-17537106	-0.123288542199422	0.134009284999372	0.357572759228743	1.0
MR-IVW	caffeine	HMDB0001847	glycine	HMDB0000123	M00569	M32338	15:74777880-75277880	0.0824786208852693	0.155253874607567	0.595245548732819	1.0
MR-IVW	glutamine	HMDB0000641	cystine	HMDB0000192	bioa_006	M31454	2:27200724-28253174	1.08777084689669	0.478943880350036	0.0231356939058281	1.0
MR-IVW	glutamine	HMDB0000641	cystine	HMDB0000192	bioa_006	M31454	2:191299636-192089976	1.02739640095957	0.644457742420092	0.110890597528893	1.0
MR-IVW	glutamine	HMDB0000641	cystine	HMDB0000192	bioa_006	M31454	6:20469561-20969561	0.341072536206443	1.19375387672256	0.775096962195987	1.0
MR-IVW	glutamine	HMDB0000641	cystine	HMDB0000192	bioa_006	M31454	7:72732874-73232874	0.71662151505186	0.861760049745907	0.405646649320383	1.0
MR-IVW	glutamine	HMDB0000641	cystine	HMDB0000192	bioa_006	M31454	8:17122121-17622121	0.15240661230014	1.1811512453261	0.897332123936805	1.0
MR-IVW	glutamine	HMDB0000641	cystine	HMDB0000192	bioa_006	M31454	8:134082558-134582558	3.03466112219755	1.20122002753653	0.0115265819559158	1.0
MR-IVW	glutamine	HMDB0000641	cystine	HMDB0000192	bioa_006	M31454	9:4032942-4532942	1.70062372880034	1.02384489795123	0.096710042708728	1.0
MR-IVW	glutamine	HMDB0000641	cystine	HMDB0000192	bioa_006	M31454	10:64798306-65565800	1.32696644648043	1.20256334212289	0.269832541889272	1.0
MR-IVW	glutamine	HMDB0000641	cystine	HMDB0000192	bioa_006	M31454	10:99109412-99609412	0.950806688373763	0.500099621806979	0.0572712951839721	1.0
MR-IVW	glutamine	HMDB0000641	cystine	HMDB0000192	bioa_006	M31454	11:8003049-8503049	-0.984596996149617	0.921074609301252	0.285085207677631	1.0
MR-IVW	glutamine	HMDB0000641	cystine	HMDB0000192	bioa_006	M31454	12:46679007-47711183	-0.071624255145066	0.530019488073494	0.89250503113526	1.0
MR-IVW	glutamine	HMDB0000641	cystine	HMDB0000192	bioa_006	M31454	12:56615040-57375879	0.15051752780903	0.185795073389271	0.417867427853449	1.0
MR-IVW	glutamine	HMDB0000641	cystine	HMDB0000192	bioa_006	M31454	12:59344212-60165849	0.435904230109258	0.777789900783188	0.575179654132141	1.0
MR-IVW	glutamine	HMDB0000641	cystine	HMDB0000192	bioa_006	M31454	14:100594368-101094368	-0.647338681030049	1.06723404169819	0.544144693769951	1.0
MR-IVW	glutamine	HMDB0000641	cystine	HMDB0000192	bioa_006	M31454	15:58477325-58977325	0.904614262946757	1.13435756782212	0.425179074632739	1.0
MR-IVW	cytidine	HMDB0000089	hypoxanthine	HMDB0000157	GCST90200429	M03127	15:85255020-85755020	-0.18143096034792	0.164421807815303	0.269832541889272	1.0
MR-IVW	citrulline	HMDB0000904	caffeine	HMDB0001847	GCST90200403	M00569	2:211084708-211584708	-0.223407572793038	0.168049944136355	0.183712158553473	1.0
MR-IVW	citrulline	HMDB0000904	caffeine	HMDB0001847	GCST90200403	M00569	9:133044244-133573675	-0.17083788493734	0.172674851442043	0.322486205278075	1.0
MR-IVW	cortisol	HMDB0000063	alanine	HMDB0000161	GCST90200378	GCST90200431	14:94554700-95054700	-0.0406163916832463	0.153312511036874	0.791066863673579	1.0
MR-IVW	bilirubin (z,z)	HMDB0000054	phosphate	HMDB0001429	M27716	M11438	2:234140469-234918570	-0.0268161691382503	0.0387344665330283	0.488744120386509	1.0
MR-IVW	5-acetylamino-6-formylamino-3-methyluracil	HMDB0011105	taurine	HMDB0000251	GCST90200680	bioa_034	8:17743764-18765840	0.0055282226400492	0.0131465543657753	0.674114866604926	6.0
MR-IVW	beta-alanine	HMDB0000056	caffeine	HMDB0001847	GCST90200361	M00569	3:30500404-31000404	-0.105707849284891	0.0916853794817935	0.248934529566524	1.0
MR-IVW	docosapentaenoate (n6 dpa; 22:5n6)	HMDB0001976	histidine	HMDB0000177	GCST90199796	GCST90200377	11:61347212-61847212	0.0013382215404071	0.137210398544916	0.992218305683418	1.0
MR-IVW	bilirubin (z,z)	HMDB0000054	pyruvate	HMDB0000243	M27716	met-d-Pyruvate	2:234140469-234918570	-0.0077987608164074	0.0097975075465609	0.426035309587723	1.0
MR-IVW	1-methylxanthine	HMDB0010738	glycine	HMDB0000123	GCST90199763	GCST90200707	8:18005709-18505709	-0.0290570190926075	0.0586927380666341	0.620550646225854	1.0
MR-IVW	1-methylxanthine	HMDB0010738	glycine	HMDB0000123	GCST90199763	GCST90200707	15:74275585-74775585	-0.0098305406929231	0.148586102896777	0.947249991591587	1.0
MR-IVW	1-methylxanthine	HMDB0010738	glycine	HMDB0000123	GCST90199763	GCST90200707	15:74777880-75599999	0.137565137901157	0.119413003291685	0.249316399817356	1.0
MR-IVW	creatine	HMDB0000064	caffeine	HMDB0001847	M27718	GCST90200436	2:211346498-211846498	0.097582943027337	0.114031762632231	0.392134805238348	1.0
MR-IVW	retinol (vitamin a)	HMDB0000305	beta-alanine	HMDB0000056	GCST90200405	GCST90200361	18:28939457-29439457	-0.0498874082750149	0.163744252867273	0.760620074060339	1.0
MR-IVW	retinol (vitamin a)	HMDB0000305	beta-alanine	HMDB0000056	GCST90200405	GCST90200361	20:38915692-39415692	0.130681372059071	0.168772995534705	0.438751856674056	1.0
MR-IVW	inositol 1-phosphate (i1p)	HMDB0000213	asparagine	HMDB0000168	M01481	GCST90200452	1:5349333-5849333	0.0750754757921434	0.0815786480296822	0.357424680076846	1.0
MR-IVW	inositol 1-phosphate (i1p)	HMDB0000213	asparagine	HMDB0000168	M01481	GCST90200452	4:31607204-32397858	-0.0271211121840536	0.0776199759236572	0.72678233545259	1.0
MR-IVW	inositol 1-phosphate (i1p)	HMDB0000213	asparagine	HMDB0000168	M01481	GCST90200452	4:66148855-66648855	0.104733009620784	0.0801927860286132	0.191547337119934	1.0
MR-IVW	inositol 1-phosphate (i1p)	HMDB0000213	asparagine	HMDB0000168	M01481	GCST90200452	10:114775621-115275621	0.0518692450743874	0.0798704236356162	0.516068602287402	1.0
MR-IVW	inositol 1-phosphate (i1p)	HMDB0000213	asparagine	HMDB0000168	M01481	GCST90200452	12:62771708-63271708	-0.0870819830898368	0.0824529452091924	0.290903540329242	1.0
MR-IVW	inositol 1-phosphate (i1p)	HMDB0000213	asparagine	HMDB0000168	M01481	GCST90200452	15:77060646-77560646	0.0291119198025884	0.0787886327770456	0.711759613405192	1.0
MR-IVW	glutamine	HMDB0000641	leucine	HMDB0000687	M00053	M00060	12:56615040-57115040	-0.0366205146415616	0.117185646852999	0.754660563059689	1.0
MR-IVW	theobromine	HMDB0002825	4-hydroxy-2-oxoglutaric acid	HMDB0002070	GCST90199644	GCST90199897	19:41121480-41621480	0.0636470551905664	0.180056389574827	0.723725611815759	1.0
MR-IVW	2-hydroxyphenylacetate	HMDB0000669	isoleucine	HMDB0000172	GCST90200369	GCST90200399	9:131329579-131829579	0.0494488747347018	0.0984869183243936	0.615607228664745	1.0
MR-IVW	2-hydroxyphenylacetate	HMDB0000669	isoleucine	HMDB0000172	GCST90200369	GCST90200399	12:122051275-122551275	0.275542727502315	0.133989719307704	0.0397394706459297	1.0
MR-IVW	histidine	HMDB0000177	4-hydroxyphenylpyruvate	HMDB0000707	GCST90200377	GCST90200300	2:211293055-211793055	-0.0364664828453896	0.178789017644407	0.838381807708571	1.0
MR-IVW	histidine	HMDB0000177	4-hydroxyphenylpyruvate	HMDB0000707	GCST90200377	GCST90200300	12:96129884-96629884	-0.139132484156234	0.146905334367196	0.343593228526626	1.0
MR-IVW	n-acetylornithine	HMDB0003357	sarcosine	HMDB0000271	bioa_023	bioa_031	2:72878681-74437061	0.0437069883176478	0.0185206590377446	0.018279635610358	7.0
MR-IVW	n-acetylornithine	HMDB0003357	sarcosine	HMDB0000271	bioa_023	bioa_031	5:950573-1450573	0.149202541192288	0.165047058841025	0.365995401389273	1.0
MR-IVW	n-acetylornithine	HMDB0003357	sarcosine	HMDB0000271	bioa_023	bioa_031	14:23348952-23848952	0.376822785758123	0.210868934391786	0.0739374885700337	1.0
MR-IVW	n-acetylornithine	HMDB0003357	sarcosine	HMDB0000271	bioa_023	bioa_031	17:37301988-37801988	-0.0488564196345348	0.193108378002117	0.800268213197193	1.0
MR-IVW	tryptophan	HMDB0000929	acetylphosphate	HMDB0001494	bioa_020	M15488	2:27480940-27980940	0.0635856690564641	0.339123568301148	0.851268623688208	1.0
MR-IVW	tryptophan	HMDB0000929	acetylphosphate	HMDB0001494	bioa_020	M15488	4:156560755-157060755	0.162793954249223	0.162793954249223	0.317310507862914	1.0
MR-IVW	tryptophan	HMDB0000929	acetylphosphate	HMDB0001494	bioa_020	M15488	6:111336667-112095774	0.0858344169179395	0.197419158911261	0.663720229645603	1.0
MR-IVW	arginine	HMDB0000517	phosphate	HMDB0001429	GCST90200372	M11438	4:77758299-78258299	-0.0597029178006638	0.194034482852158	0.758316473526291	1.0
MR-IVW	arginine	HMDB0000517	phosphate	HMDB0001429	GCST90200372	M11438	6:131644358-132148208	-0.31439273525168	0.129125587692654	0.0149007388623248	1.0
MR-IVW	arginine	HMDB0000517	phosphate	HMDB0001429	GCST90200372	M11438	10:99896895-100396895	0.0288793083274135	0.125143669418793	0.817494086363383	1.0
MR-IVW	arachidonate (20:4n6)	HMDB0001043	1-methylnicotinamide	HMDB0000699	M01110	GCST90200406	11:61330635-61830635	-0.0378914539249992	0.0498141279714227	0.446862099103541	1.0
MR-IVW	lactate	HMDB0000190	lactate	HMDB0000190	met-d-Lactate	GCST90200408	2:27348097-28101918	1.63486899355611	0.643503418230208	0.0110670208768446	1.0
MR-IVW	lactate	HMDB0000190	lactate	HMDB0000190	met-d-Lactate	GCST90200408	6:135171067-135671067	-0.354108537349733	0.496365812866599	0.475596819353315	1.0
MR-IVW	lactate	HMDB0000190	lactate	HMDB0000190	met-d-Lactate	GCST90200408	8:106333124-106833124	-0.267080964447864	0.591413625837689	0.651558910978937	1.0
MR-IVW	lactate	HMDB0000190	lactate	HMDB0000190	met-d-Lactate	GCST90200408	9:4513176-5186407	0.356602842056957	0.423953147430822	0.400270973160102	1.0
MR-IVW	lactate	HMDB0000190	lactate	HMDB0000190	met-d-Lactate	GCST90200408	10:2727379-3389269	-0.0800106472064065	0.453160889230233	0.859853043962134	2.0
MR-IVW	lactate	HMDB0000190	lactate	HMDB0000190	met-d-Lactate	GCST90200408	11:118839742-119339742	0.0906467909609822	0.652247703176474	0.889469097048146	1.0
MR-IVW	lactate	HMDB0000190	lactate	HMDB0000190	met-d-Lactate	GCST90200408	12:111682800-113133476	0.0468309590715192	0.428167822165211	0.912904870118023	1.0
MR-IVW	lactate	HMDB0000190	lactate	HMDB0000190	met-d-Lactate	GCST90200408	20:8379807-8879807	0.548149274203346	0.638714166825703	0.390777907584849	1.0
MR-IVW	lactate	HMDB0000190	lactate	HMDB0000190	met-d-Lactate	GCST90200408	22:21708872-22208872	-0.3270170841627	0.68413845302082	0.632651345664357	1.0
MR-IVW	histidine	HMDB0000177	isoleucine	HMDB0000172	bioa_009	GCST90200399	2:27492603-27992603	-0.464377198510404	0.546877159275799	0.395801434031742	1.0
MR-IVW	histidine	HMDB0000177	isoleucine	HMDB0000172	bioa_009	GCST90200399	2:211331245-211831245	-0.282198156606592	0.337488767322246	0.403058982855813	1.0
MR-IVW	histidine	HMDB0000177	isoleucine	HMDB0000172	bioa_009	GCST90200399	3:186208322-186708322	0.341719359253802	0.424240971260868	0.420540374856415	1.0
MR-IVW	histidine	HMDB0000177	isoleucine	HMDB0000172	bioa_009	GCST90200399	4:186893802-187393802	0.14597425748147	0.285878628407894	0.609619833409868	1.0
MR-IVW	histidine	HMDB0000177	isoleucine	HMDB0000172	bioa_009	GCST90200399	12:56615040-57115040	0.524643510630982	0.420797525231922	0.212476805539788	1.0
MR-IVW	histidine	HMDB0000177	isoleucine	HMDB0000172	bioa_009	GCST90200399	12:96083535-96730076	-0.13600891287107	0.181893431044133	0.454617268518198	3.0
MR-IVW	histidine	HMDB0000177	isoleucine	HMDB0000172	bioa_009	GCST90200399	14:21229605-21729605	-0.0952294137656298	0.552202338041455	0.863080747784142	1.0
MR-IVW	histidine	HMDB0000177	isoleucine	HMDB0000172	bioa_009	GCST90200399	15:58473939-58973939	0.507853815627501	0.566362558450572	0.369882310187164	1.0
MR-IVW	lactate	HMDB0000190	isoleucine	HMDB0000172	met-d-Lactate	bioa_010	2:27348097-28101918	1.56854758325919	0.163067635228107	6.64742501885278e-22	1.0
MR-IVW	lactate	HMDB0000190	isoleucine	HMDB0000172	met-d-Lactate	bioa_010	6:135171067-135671067	0.312952401169942	0.155388481216457	0.0440095334897366	1.0
MR-IVW	lactate	HMDB0000190	isoleucine	HMDB0000172	met-d-Lactate	bioa_010	8:106333124-106833124	-0.199001673046358	0.20141869741534	0.323152648197454	1.0
MR-IVW	lactate	HMDB0000190	isoleucine	HMDB0000172	met-d-Lactate	bioa_010	9:4513176-5186407	-0.127246849748747	0.106143025425867	0.230596229203545	2.0
MR-IVW	lactate	HMDB0000190	isoleucine	HMDB0000172	met-d-Lactate	bioa_010	10:2727379-3389269	-0.019946961606017	0.113190528659697	0.860117453776584	2.0
MR-IVW	lactate	HMDB0000190	isoleucine	HMDB0000172	met-d-Lactate	bioa_010	11:118839742-119339742	0.0207416095150336	0.203349112892511	0.918756675084859	1.0
MR-IVW	lactate	HMDB0000190	isoleucine	HMDB0000172	met-d-Lactate	bioa_010	12:111162908-111662908	0.251293255041569	0.210993497096195	0.233653584880598	1.0
MR-IVW	lactate	HMDB0000190	isoleucine	HMDB0000172	met-d-Lactate	bioa_010	12:111682800-113133476	0.309879650270727	0.117245421971518	0.0082175035287381	1.0
MR-IVW	tyrosine	HMDB0000158	oleamide	HMDB0002117	bioa_021	M32458	4:99820973-100320973	-1.21950458613472	0.602743646020609	0.0430467799220491	1.0
MR-IVW	tyrosine	HMDB0000158	oleamide	HMDB0002117	bioa_021	M32458	4:148735862-149235862	-0.0288011723762883	0.619225206090211	0.962902466387906	1.0
MR-IVW	tyrosine	HMDB0000158	oleamide	HMDB0002117	bioa_021	M32458	6:111242119-112017012	0.0865854080736567	0.158112484308418	0.583953507744793	1.0
MR-IVW	tyrosine	HMDB0000158	oleamide	HMDB0002117	bioa_021	M32458	6:112114361-112614361	-0.445496282235018	0.626102883141105	0.476750625768757	1.0
MR-IVW	tyrosine	HMDB0000158	oleamide	HMDB0002117	bioa_021	M32458	7:27926305-28426305	0.255900891196385	0.511801782392769	0.617075077451974	1.0
MR-IVW	tyrosine	HMDB0000158	oleamide	HMDB0002117	bioa_021	M32458	8:8933358-9433358	-1.76110788248293	0.644062311308041	0.0062498820467798	1.0
MR-IVW	tyrosine	HMDB0000158	oleamide	HMDB0002117	bioa_021	M32458	10:64816186-65575478	0.800565978073638	0.509451076955951	0.116083133738655	1.0
MR-IVW	tyrosine	HMDB0000158	oleamide	HMDB0002117	bioa_021	M32458	11:61310081-61810081	0.67135566367674	0.605857550147301	0.267815129705963	1.0
MR-IVW	tyrosine	HMDB0000158	oleamide	HMDB0002117	bioa_021	M32458	12:20701307-21201307	-1.65126411793551	0.639678892533574	0.0098401820661279	1.0
MR-IVW	tyrosine	HMDB0000158	oleamide	HMDB0002117	bioa_021	M32458	12:46678393-47435518	0.573001896440276	0.475172304365106	0.227862855875691	1.0
MR-IVW	tyrosine	HMDB0000158	oleamide	HMDB0002117	bioa_021	M32458	12:56615040-57115040	0.345456260267294	0.36538642912887	0.34442686630594	1.0
MR-IVW	tyrosine	HMDB0000158	oleamide	HMDB0002117	bioa_021	M32458	12:57594049-58094049	-0.0975435082146564	0.548682233707459	0.858897500094726	1.0
MR-IVW	tyrosine	HMDB0000158	oleamide	HMDB0002117	bioa_021	M32458	12:59727701-60227701	-0.661053254709765	0.535536813942089	0.217063200328943	1.0
MR-IVW	tyrosine	HMDB0000158	oleamide	HMDB0002117	bioa_021	M32458	12:120845172-121674861	0.660094634172267	0.396056780503359	0.0955807045456283	1.0
MR-IVW	tyrosine	HMDB0000158	oleamide	HMDB0002117	bioa_021	M32458	12:122092964-122592964	0.489330135876939	0.540302025030787	0.365115640660603	1.0
MR-IVW	tyrosine	HMDB0000158	oleamide	HMDB0002117	bioa_021	M32458	15:60649639-61149639	-0.239785944760162	0.616592429383282	0.69735834187748	1.0
MR-IVW	tyrosine	HMDB0000158	oleamide	HMDB0002117	bioa_021	M32458	16:71153235-72438683	0.217526199644623	0.246489809225781	0.377508797691627	3.0
MR-IVW	hypoxanthine	HMDB0000157	valine	HMDB0000883	M03127	bioa_022	6:16038192-16538192	-0.0154234341201921	0.0358684514423069	0.667195641190912	1.0
MR-IVW	phenylalanine	HMDB0000159	glutamine	HMDB0000641	bioa_016	bioa_006	1:94441240-94941240	0.0781616267827231	0.175250284266194	0.655597245926224	1.0
MR-IVW	phenylalanine	HMDB0000159	glutamine	HMDB0000641	bioa_016	bioa_006	3:186202917-186702917	0.383147926713633	0.139631168627417	0.0060695537918637	1.0
MR-IVW	phenylalanine	HMDB0000159	glutamine	HMDB0000641	bioa_016	bioa_006	4:155231289-155731289	0.107520021215334	0.132577091510891	0.417365670750911	1.0
MR-IVW	phenylalanine	HMDB0000159	glutamine	HMDB0000641	bioa_016	bioa_006	4:186893802-187393802	0.13436735300591	0.0631128947890598	0.0332542604021385	1.0
MR-IVW	phenylalanine	HMDB0000159	glutamine	HMDB0000641	bioa_016	bioa_006	5:176539719-177067143	-0.106018972972971	0.112886636304986	0.347646967195078	2.0
MR-IVW	phenylalanine	HMDB0000159	glutamine	HMDB0000641	bioa_016	bioa_006	6:52381188-52881188	-0.299676904146378	0.163847405219454	0.0673996082448603	1.0
MR-IVW	phenylalanine	HMDB0000159	glutamine	HMDB0000641	bioa_016	bioa_006	11:57020509-57520509	-0.168317221940781	0.136399693631102	0.217202904243044	1.0
MR-IVW	phenylalanine	HMDB0000159	glutamine	HMDB0000641	bioa_016	bioa_006	12:103007876-103562619	-0.0180475951274254	0.0507654432167384	0.7222079617619	2.0
MR-IVW	phenylalanine	HMDB0000159	glutamine	HMDB0000641	bioa_016	bioa_006	14:55086875-55586875	-0.122699277758004	0.178083131724247	0.49082326756557	1.0
MR-IVW	phenylalanine	HMDB0000159	glutamine	HMDB0000641	bioa_016	bioa_006	19:45142254-45642254	-0.0837908889631326	0.173480101372952	0.629095736221312	1.0
MR-IVW	4-acetamidobutanoate	HMDB0003681	flavin adenine dinucleotide (fad)	HMDB0001248	M01558	GCST90200376	8:18010431-18510431	-0.0588127279307844	0.0718495456496548	0.413040961121852	2.0
MR-IVW	4-acetamidobutanoate	HMDB0003681	flavin adenine dinucleotide (fad)	HMDB0001248	M01558	GCST90200376	18:22536478-23036478	0.568137105886721	0.189755812159407	0.0027530692861183	1.0
MR-IVW	arachidonate (20:4n6)	HMDB0001043	tryptophan	HMDB0000929	GCST90200358	bioa_020	11:61052244-62029047	-0.0386594356212358	0.0252248599408413	0.125376246964939	2.0
MR-IVW	citrulline	HMDB0000904	creatinine	HMDB0000562	bioa_005	met-d-Creatinine	2:211099261-211599261	0.108141362990272	0.0514544868560229	0.035580469930668	1.0
MR-IVW	citrulline	HMDB0000904	creatinine	HMDB0000562	bioa_005	met-d-Creatinine	8:10310878-10810878	0.161860617976986	0.0772800685166742	0.0362183252449297	1.0
MR-IVW	citrulline	HMDB0000904	creatinine	HMDB0000562	bioa_005	met-d-Creatinine	8:11437159-11937159	0.389263970332142	0.0956084130109473	4.67232862530837e-05	1.0
MR-IVW	citrulline	HMDB0000904	creatinine	HMDB0000562	bioa_005	met-d-Creatinine	9:133044244-133627617	-0.041828130351166	0.0414448919928291	0.312856220774272	2.0
MR-IVW	citrulline	HMDB0000904	creatinine	HMDB0000562	bioa_005	met-d-Creatinine	9:135893372-136393372	0.159829193809259	0.0828085502964287	0.0535938337913438	1.0
MR-IVW	citrulline	HMDB0000904	creatinine	HMDB0000562	bioa_005	met-d-Creatinine	10:97138579-97638579	0.10984408905762	0.0725645102191691	0.130090790805047	1.0
MR-IVW	citrulline	HMDB0000904	creatinine	HMDB0000562	bioa_005	met-d-Creatinine	17:9542768-10042768	0.0421255721198316	0.0558226514176162	0.450469677549932	1.0
MR-IVW	isoursodeoxycholate	HMDB0000686	inosine	HMDB0000195	GCST90199892	M01123	5:35715970-36215970	-0.274884618546645	0.303603907051519	0.365250653150159	1.0
MR-IVW	histidine	HMDB0000177	betaine	HMDB0000043	M00059	M03141	4:9731889-10602550	0.214266497739316	0.135876315639566	0.114813225892493	1.0
MR-IVW	leucine	HMDB0000687	guanidinoacetate	HMDB0000128	bioa_011	GCST90200384	2:27480940-27980940	-0.956766415324226	0.537720814176314	0.0751906608605592	1.0
MR-IVW	leucine	HMDB0000687	guanidinoacetate	HMDB0000128	bioa_011	GCST90200384	4:88972827-89472827	0.292904636380953	0.218434524050381	0.179944325434068	1.0
MR-IVW	leucine	HMDB0000687	guanidinoacetate	HMDB0000128	bioa_011	GCST90200384	11:116336283-116883862	-0.172065515804537	0.586180008531995	0.769111729446253	1.0
MR-IVW	leucine	HMDB0000687	guanidinoacetate	HMDB0000128	bioa_011	GCST90200384	15:58477325-58977325	0.840214543995572	0.49598566585386	0.0902596030034291	1.0
MR-IVW	leucine	HMDB0000687	guanidinoacetate	HMDB0000128	bioa_011	GCST90200384	16:70059237-70559237	-0.205267140384118	0.318875636237034	0.519755969206148	1.0
MR-IVW	flavin adenine dinucleotide (fad)	HMDB0001248	3-methyl-2-oxovalerate	HMDB0000491	GCST90200376	GCST90199631	2:69949756-70738470	0.0209243155285013	0.042659940635235	0.62378652033611	2.0
MR-IVW	n-stearoyl-sphingosine (d18:1/18:0)*	HMDB0004950	2-hydroxyphenylacetate	HMDB0000669	GCST90200341	GCST90200369	10:64645010-65401382	-0.280887577559864	0.174517379554741	0.107504732466601	1.0
MR-IVW	n-stearoyl-sphingosine (d18:1/18:0)*	HMDB0004950	2-hydroxyphenylacetate	HMDB0000669	GCST90200341	GCST90200369	14:63982220-64482220	-0.201326199878068	0.161480307622613	0.212487756425033	1.0
MR-IVW	n-stearoyl-sphingosine (d18:1/18:0)*	HMDB0004950	2-hydroxyphenylacetate	HMDB0000669	GCST90200341	GCST90200369	18:55052269-55552269	-0.0199662134401868	0.178947499664954	0.911159747663266	1.0
MR-IVW	n-stearoyl-sphingosine (d18:1/18:0)*	HMDB0004950	2-hydroxyphenylacetate	HMDB0000669	GCST90200341	GCST90200369	19:8013648-8513648	-0.0632520851296528	0.107925147817245	0.557826023845698	1.0
MR-IVW	guanidinoacetate	HMDB0000128	glutamine	HMDB0000641	GCST90200384	bioa_006	6:131647278-132147278	-0.171192488117434	0.0509198358469454	0.0007738012359773	1.0
MR-IVW	guanidinoacetate	HMDB0000128	glutamine	HMDB0000641	GCST90200384	bioa_006	12:101043-601043	0.0538707868183804	0.0456532091681187	0.238000214910398	1.0
MR-IVW	5-oxoproline	HMDB0000267	glutamine	HMDB0000641	M01494	GCST90200419	8:144903138-145403138	-0.0047818207096074	0.0484648333786498	0.921403637859427	1.0
MR-IVW	5-methylthioadenosine (mta)	HMDB0001173	asparagine	HMDB0000168	GCST90200359	M34283	6:149659491-150411114	0.289206301280784	0.162678544470441	0.0754403596268009	1.0
MR-IVW	cysteinylglycine	HMDB0000078	acetylphosphate	HMDB0001494	GCST90200364	M15488	16:15885043-16385043	0.0581509493574813	0.186083037943941	0.754660563059687	1.0
MR-IVW	cysteinylglycine	HMDB0000078	acetylphosphate	HMDB0001494	GCST90200364	M15488	16:89076223-90262231	0.0985082619607594	0.0750539138748646	0.189351486043287	1.0
MR-IVW	3-hydroxybutyrate (bhba)	HMDB0000011	anthranilate	HMDB0001123	met-d-bOHbutyrate	GCST90200324	1:230050269-230550269	1.17499259777451	0.653854085997331	0.0723315395735826	1.0
MR-IVW	3-hydroxybutyrate (bhba)	HMDB0000011	anthranilate	HMDB0001123	met-d-bOHbutyrate	GCST90200324	5:41452897-42471829	0.136077844045754	0.46131979384862	0.768012914869151	1.0
MR-IVW	3-hydroxybutyrate (bhba)	HMDB0000011	anthranilate	HMDB0001123	met-d-bOHbutyrate	GCST90200324	8:8059014-8559014	-0.759648306226048	0.751268904873747	0.311942888837813	1.0
MR-IVW	3-hydroxybutyrate (bhba)	HMDB0000011	anthranilate	HMDB0001123	met-d-bOHbutyrate	GCST90200324	8:8580720-9433358	0.668924075674744	0.59009178728809	0.256965199538084	1.0
MR-IVW	3-hydroxybutyrate (bhba)	HMDB0000011	anthranilate	HMDB0001123	met-d-bOHbutyrate	GCST90200324	8:9546321-10530228	-0.247442411752688	0.688424576400747	0.719271299027444	1.0
MR-IVW	3-hydroxybutyrate (bhba)	HMDB0000011	anthranilate	HMDB0001123	met-d-bOHbutyrate	GCST90200324	8:10591858-11909109	0.776432481992884	0.606093384485585	0.200178102608241	1.0
MR-IVW	3-hydroxybutyrate (bhba)	HMDB0000011	anthranilate	HMDB0001123	met-d-bOHbutyrate	GCST90200324	9:107339744-107915739	-0.843041452043245	0.489909754482472	0.0852853637395959	2.0
MR-IVW	3-hydroxybutyrate (bhba)	HMDB0000011	anthranilate	HMDB0001123	met-d-bOHbutyrate	GCST90200324	10:113694271-114194271	0.251022727235152	0.535766307659525	0.63940543690327	1.0
MR-IVW	3-hydroxybutyrate (bhba)	HMDB0000011	anthranilate	HMDB0001123	met-d-bOHbutyrate	GCST90200324	11:116451535-117240760	0.174684551923174	0.747483468212341	0.81522031263824	1.0
MR-IVW	3-hydroxybutyrate (bhba)	HMDB0000011	anthranilate	HMDB0001123	met-d-bOHbutyrate	GCST90200324	12:122375755-122875755	-0.290318679030135	0.683236329671381	0.670897237437515	1.0
MR-IVW	3-hydroxybutyrate (bhba)	HMDB0000011	anthranilate	HMDB0001123	met-d-bOHbutyrate	GCST90200324	14:94393207-95094947	-0.77977929728039	0.80393448686888	0.33206952946844	2.0
MR-IVW	3-hydroxybutyrate (bhba)	HMDB0000011	anthranilate	HMDB0001123	met-d-bOHbutyrate	GCST90200324	15:58430643-58980498	-0.0456152588114898	0.480846615833151	0.924422478948553	2.0
MR-IVW	3-hydroxybutyrate (bhba)	HMDB0000011	anthranilate	HMDB0001123	met-d-bOHbutyrate	GCST90200324	16:71899923-73042963	0.532650221280198	0.394881720101381	0.177373750524671	1.0
MR-IVW	3-hydroxybutyrate (bhba)	HMDB0000011	anthranilate	HMDB0001123	met-d-bOHbutyrate	GCST90200324	17:6935779-7435779	-0.300175889978396	0.682821159745147	0.660218663242252	1.0
MR-IVW	3-hydroxybutyrate (bhba)	HMDB0000011	anthranilate	HMDB0001123	met-d-bOHbutyrate	GCST90200324	19:45161941-45661941	0.0519124801853667	0.46179679535442	0.910495060464246	1.0
MR-IVW	sarcosine	HMDB0000271	3-hydroxybutyrate (bhba)	HMDB0000011	bioa_031	met-d-bOHbutyrate	1:157842259-158342259	-0.111604764826988	0.0815317494848236	0.171046054506613	1.0
MR-IVW	sarcosine	HMDB0000271	3-hydroxybutyrate (bhba)	HMDB0000011	bioa_031	met-d-bOHbutyrate	6:42690673-43190673	0.0528249386331017	0.0722764069888834	0.464856186371788	1.0
MR-IVW	sarcosine	HMDB0000271	3-hydroxybutyrate (bhba)	HMDB0000011	bioa_031	met-d-bOHbutyrate	9:136282183-136851769	-0.018705965958426	0.0294112572803397	0.524767417392179	2.0
MR-IVW	choline	HMDB0000097	3-methyl-2-oxobutyrate	HMDB0000019	GCST90200327	GCST90199677	2:211290507-211790507	-0.21306333445514	0.177255933463262	0.229359806987535	1.0
MR-IVW	choline	HMDB0000097	3-methyl-2-oxobutyrate	HMDB0000019	GCST90200327	GCST90199677	17:17175631-17675631	-0.0071957277576834	0.151256513821188	0.962056541970669	1.0
MR-IVW	tyrosine	HMDB0000158	alanine	HMDB0000161	met-d-Tyr	bioa_001	3:135701113-136607693	0.176487449964218	0.148808979733745	0.235622299523981	1.0
MR-IVW	tyrosine	HMDB0000158	alanine	HMDB0000161	met-d-Tyr	bioa_001	3:186140627-186640627	-0.0105300703654032	0.162001082544727	0.948174000256273	1.0
MR-IVW	tyrosine	HMDB0000158	alanine	HMDB0000161	met-d-Tyr	bioa_001	4:99789651-100289651	0.300844469585563	0.129451148702909	0.0201254940409485	1.0
MR-IVW	tyrosine	HMDB0000158	alanine	HMDB0000161	met-d-Tyr	bioa_001	5:89941256-90441256	-0.200706132735466	0.196385648469144	0.306780900409577	1.0
MR-IVW	tyrosine	HMDB0000158	alanine	HMDB0000161	met-d-Tyr	bioa_001	6:43031486-43531486	-0.607780782082368	0.1916684900922	0.0015191514314871	1.0
MR-IVW	tyrosine	HMDB0000158	alanine	HMDB0000161	met-d-Tyr	bioa_001	6:110683901-112778738	-0.0854164871991864	0.0340836925154212	0.0122077721227277	5.0
MR-IVW	tyrosine	HMDB0000158	alanine	HMDB0000161	met-d-Tyr	bioa_001	7:27916442-28416442	0.180347377646672	0.155337965242611	0.245641899445431	1.0
MR-IVW	tyrosine	HMDB0000158	alanine	HMDB0000161	met-d-Tyr	bioa_001	8:126236230-126736230	0.0847852113537873	0.132684211821269	0.52282293188974	1.0
MR-IVW	tyrosine	HMDB0000158	alanine	HMDB0000161	met-d-Tyr	bioa_001	9:21884651-22384651	0.476896247836067	0.197718179036513	0.0158652815275382	1.0
MR-IVW	tyrosine	HMDB0000158	alanine	HMDB0000161	met-d-Tyr	bioa_001	10:64760672-65511176	-0.468091781526626	0.13548242591219	0.0005502928224334	1.0
MR-IVW	tyrosine	HMDB0000158	alanine	HMDB0000161	met-d-Tyr	bioa_001	11:61320783-61820783	0.207500548102701	0.150253836424837	0.167278960658707	1.0
MR-IVW	tyrosine	HMDB0000158	alanine	HMDB0000161	met-d-Tyr	bioa_001	12:21081549-21581549	0.165233251115088	0.117603737448461	0.160021278272066	1.0
MR-IVW	tyrosine	HMDB0000158	alanine	HMDB0000161	met-d-Tyr	bioa_001	12:46690648-47449549	1.17507610363399	0.122493078665067	8.5560316503696e-22	1.0
MR-IVW	tyrosine	HMDB0000158	alanine	HMDB0000161	met-d-Tyr	bioa_001	12:56615040-57115040	1.14344810916604	0.0911986049741613	4.62521484841082e-36	1.0
MR-IVW	tyrosine	HMDB0000158	alanine	HMDB0000161	met-d-Tyr	bioa_001	12:59740603-60240603	1.80105532752684	0.210231741277786	1.0621589205368501e-17	1.0
MR-IVW	tyrosine	HMDB0000158	alanine	HMDB0000161	met-d-Tyr	bioa_001	12:121174574-121674574	0.202068639619535	0.0810219084280408	0.0126312544456078	1.0
MR-IVW	tyrosine	HMDB0000158	alanine	HMDB0000161	met-d-Tyr	bioa_001	12:122076812-122576812	-0.177712299188578	0.174057100086753	0.30725443871278	1.0
MR-IVW	tyrosine	HMDB0000158	alanine	HMDB0000161	met-d-Tyr	bioa_001	14:102441854-102941854	-0.352098968770644	0.191566359505245	0.0660624053098462	1.0
MR-IVW	tyrosine	HMDB0000158	alanine	HMDB0000161	met-d-Tyr	bioa_001	16:70194094-72795019	-0.0323947044909394	0.0558009389461635	0.561550189526971	4.0
MR-IVW	tyrosine	HMDB0000158	alanine	HMDB0000161	met-d-Tyr	bioa_001	16:79505446-80005446	0.234195855194107	0.193071603622511	0.22512982051297	1.0
MR-IVW	tyrosine	HMDB0000158	alanine	HMDB0000161	met-d-Tyr	bioa_001	20:42792364-43292364	-0.15333798531465	0.192393958989524	0.425451031320253	1.0
MR-IVW	valine	HMDB0000883	cysteine	HMDB0000574	bioa_022	GCST90200439	2:64958074-65458074	0.493571613244103	0.246677406815698	0.0454054442059197	1.0
MR-IVW	valine	HMDB0000883	cysteine	HMDB0000574	bioa_022	GCST90200439	2:211173777-211673777	-0.557482424355986	0.580124998283266	0.33656750812053	1.0
MR-IVW	valine	HMDB0000883	cysteine	HMDB0000574	bioa_022	GCST90200439	4:88972827-89472827	-0.0273518829506448	0.165297949178851	0.868573911819247	1.0
MR-IVW	valine	HMDB0000883	cysteine	HMDB0000574	bioa_022	GCST90200439	11:116381707-116882500	0.199197906929862	0.512008359055751	0.697237635584519	1.0
MR-IVW	valine	HMDB0000883	cysteine	HMDB0000574	bioa_022	GCST90200439	12:56615040-57115040	0.523694826213078	0.520055603679253	0.313935852263574	1.0
MR-IVW	valine	HMDB0000883	cysteine	HMDB0000574	bioa_022	GCST90200439	16:70059237-70559237	0.118585406147532	0.336140350486418	0.724249334181204	1.0
MR-IVW	valine	HMDB0000883	cysteine	HMDB0000574	bioa_022	GCST90200439	17:6883609-7383609	-0.135978852844245	0.510399078505573	0.78991828298447	1.0
MR-IVW	valine	HMDB0000883	cysteine	HMDB0000574	bioa_022	GCST90200439	17:40470632-40970632	-0.100975908242843	0.591300486476257	0.864405251840486	1.0
MR-IVW	valine	HMDB0000883	cysteine	HMDB0000574	bioa_022	GCST90200439	19:49114511-49614511	1.02310741670189	0.526583529218753	0.0520263422677712	1.0
MR-IVW	betaine	HMDB0000043	s-1-pyrroline-5-carboxylate	HMDB0001301	M03141	GCST90200381	2:211337631-211837631	0.444451314409491	0.133142009456519	0.0008433064855799	1.0
MR-IVW	betaine	HMDB0000043	s-1-pyrroline-5-carboxylate	HMDB0001301	M03141	GCST90200381	5:78095798-78666416	0.0082138409365266	0.0859993532829483	0.923909353320726	2.0
MR-IVW	betaine	HMDB0000043	s-1-pyrroline-5-carboxylate	HMDB0001301	M03141	GCST90200381	12:30349-530349	0.219540221639016	0.160050976561633	0.170160162027984	1.0
MR-IVW	spermidine	HMDB0001257	methionine	HMDB0000696	bioa_033	M01302	1:247760300-248289451	0.108585917436659	0.0882101696431884	0.218326262205438	2.0
MR-IVW	methionine	HMDB0000696	urate	HMDB0000289	M01302	M01604	1:213396566-213896566	0.123029696297764	0.180926023967301	0.496504460907144	1.0
MR-IVW	spermidine	HMDB0001257	glucose	HMDB0000122	bioa_033	M20489	1:247760300-248289451	-0.0474590062502475	0.142731829006055	0.739508179331673	2.0
MR-IVW	2-aminobutyrate	HMDB0000452	phenylpyruvate	HMDB0000205	GCST90200305	GCST90200365	2:64970910-65470910	0.120659258733678	0.0941818165972601	0.200147605225772	1.0
MR-IVW	2-aminobutyrate	HMDB0000452	phenylpyruvate	HMDB0000205	GCST90200305	GCST90200365	4:88993818-89493818	0.0387528763387258	0.128349549402583	0.762703662310595	1.0
MR-IVW	uridine	HMDB0000296	leucine	HMDB0000687	M00606	GCST90200389	1:20665172-21165172	-0.0505946246596723	0.169287667339539	0.765040952953581	1.0
MR-IVW	uridine	HMDB0000296	leucine	HMDB0000687	M00606	GCST90200389	7:47852911-48352911	-0.0495351410511939	0.171081081537565	0.772166722290674	1.0
MR-IVW	uridine	HMDB0000296	leucine	HMDB0000687	M00606	GCST90200389	22:50721752-51221752	-0.130284313149018	0.160518117984746	0.416993269297875	1.0
MR-IVW	tyrosine	HMDB0000158	cystine	HMDB0000192	bioa_021	GCST90200382	4:99820973-100320973	-0.131469891914293	0.552880550727746	0.812043377787329	1.0
MR-IVW	tyrosine	HMDB0000158	cystine	HMDB0000192	bioa_021	GCST90200382	6:111242119-112017012	0.0536679467672192	0.143524778045579	0.708457813789096	2.0
MR-IVW	tyrosine	HMDB0000158	cystine	HMDB0000192	bioa_021	GCST90200382	6:112114361-112614361	0.280069688362917	0.574151241445844	0.625693099573665	1.0
MR-IVW	tyrosine	HMDB0000158	cystine	HMDB0000192	bioa_021	GCST90200382	7:27926305-28426305	0.347000471713901	0.469316806940494	0.459680149586385	1.0
MR-IVW	tyrosine	HMDB0000158	cystine	HMDB0000192	bioa_021	GCST90200382	10:64816186-65575478	-0.302536303675096	0.467240259965412	0.517310838050631	1.0
MR-IVW	tyrosine	HMDB0000158	cystine	HMDB0000192	bioa_021	GCST90200382	11:61310081-61810081	-0.422222109011337	0.555603404646956	0.447293831197477	1.0
MR-IVW	tyrosine	HMDB0000158	cystine	HMDB0000192	bioa_021	GCST90200382	12:46678393-47435518	0.497557343227151	0.435745941961423	0.253515574060682	1.0
MR-IVW	tyrosine	HMDB0000158	cystine	HMDB0000192	bioa_021	GCST90200382	12:56615040-57115040	-0.0051191105291816	0.335082363055428	0.987811055333945	1.0
MR-IVW	tyrosine	HMDB0000158	cystine	HMDB0000192	bioa_021	GCST90200382	12:57594049-58094049	-0.76151746259115	0.503074136451489	0.130094811996306	1.0
MR-IVW	tyrosine	HMDB0000158	cystine	HMDB0000192	bioa_021	GCST90200382	12:59727701-60227701	0.184705275447896	0.491139227790905	0.706861002714432	1.0
MR-IVW	tyrosine	HMDB0000158	cystine	HMDB0000192	bioa_021	GCST90200382	12:120845172-121674861	0.101290253970823	0.453834695327498	0.82338954086497	1.0
MR-IVW	tyrosine	HMDB0000158	cystine	HMDB0000192	bioa_021	GCST90200382	12:122092964-122592964	0.163707696152386	0.525480272967897	0.755390758356933	1.0
MR-IVW	tyrosine	HMDB0000158	cystine	HMDB0000192	bioa_021	GCST90200382	15:60649639-61149639	-0.701295599190495	0.565370368771768	0.214820815467084	1.0
MR-IVW	tyrosine	HMDB0000158	cystine	HMDB0000192	bioa_021	GCST90200382	16:71153235-72438683	-0.140775946815479	0.344510085592187	0.682813788029851	2.0
MR-IVW	pyruvate	HMDB0000243	glucose	HMDB0000122	met-d-Pyruvate	M20489	1:154991807-156271079	0.301031991837179	0.434823988209257	0.488744120386506	1.0
MR-IVW	pyruvate	HMDB0000243	glucose	HMDB0000122	met-d-Pyruvate	M20489	1:207429229-207929229	0.469399643145322	0.635070105431905	0.459827797596795	1.0
MR-IVW	pyruvate	HMDB0000243	glucose	HMDB0000122	met-d-Pyruvate	M20489	2:27480940-28253616	-0.79322358097494	0.437640596399966	0.0699089739364686	1.0
MR-IVW	pyruvate	HMDB0000243	glucose	HMDB0000122	met-d-Pyruvate	M20489	2:60468043-60968043	-0.566298573185303	0.590920250280314	0.337894700424809	1.0
MR-IVW	pyruvate	HMDB0000243	glucose	HMDB0000122	met-d-Pyruvate	M20489	2:173097338-173854224	0.447794646276945	0.223897323138471	0.0455002638963575	1.0
MR-IVW	pyruvate	HMDB0000243	glucose	HMDB0000122	met-d-Pyruvate	M20489	3:56611222-57111222	0.209043601860964	0.557449604962575	0.707660466654555	1.0
MR-IVW	pyruvate	HMDB0000243	glucose	HMDB0000122	met-d-Pyruvate	M20489	5:131157493-131957429	-0.593549663927847	0.452228315373598	0.189351486043285	1.0
MR-IVW	pyruvate	HMDB0000243	glucose	HMDB0000122	met-d-Pyruvate	M20489	8:106322270-106822270	-0.837437597855841	0.593184965147884	0.158019253847397	1.0
MR-IVW	pyruvate	HMDB0000243	glucose	HMDB0000122	met-d-Pyruvate	M20489	9:135611502-136391870	0.910584326192763	0.673040588925089	0.176074423405837	1.0
MR-IVW	pyruvate	HMDB0000243	glucose	HMDB0000122	met-d-Pyruvate	M20489	10:2869150-3388009	-0.0127036709625145	0.20325873540025	0.95016466194151	1.0
MR-IVW	pyruvate	HMDB0000243	glucose	HMDB0000122	met-d-Pyruvate	M20489	11:56961646-57461646	1.1925203926019	0.675761555807746	0.0776132094577033	1.0
MR-IVW	pyruvate	HMDB0000243	glucose	HMDB0000122	met-d-Pyruvate	M20489	12:48145900-49077761	-0.045292777599348	0.226043063241021	0.841189390031196	2.0
MR-IVW	pyruvate	HMDB0000243	glucose	HMDB0000122	met-d-Pyruvate	M20489	16:69379588-70929689	-0.403248212892749	0.438313274883425	0.357572759228746	1.0
MR-IVW	pyruvate	HMDB0000243	glucose	HMDB0000122	met-d-Pyruvate	M20489	18:43532791-44032791	1.94621061349522	0.719251748465622	0.0068123175199166	1.0
MR-IVW	pyruvate	HMDB0000243	glucose	HMDB0000122	met-d-Pyruvate	M20489	21:45449580-45972811	0.406149555914861	0.348128190784166	0.243345009148762	1.0
MR-IVW	alanine	HMDB0000161	urea	HMDB0000294	bioa_001	M01670	1:206985954-207485954	-0.440721686111468	0.367268071759556	0.230139340443417	1.0
MR-IVW	alanine	HMDB0000161	urea	HMDB0000294	bioa_001	M01670	2:27143030-28594285	0.39059768235368	0.232498620448619	0.0929573157274399	1.0
MR-IVW	alanine	HMDB0000161	urea	HMDB0000294	bioa_001	M01670	2:64958074-65458074	0.332326499806002	0.319544711351926	0.298339900661964	1.0
MR-IVW	alanine	HMDB0000161	urea	HMDB0000294	bioa_001	M01670	3:71155270-71655270	-0.0838000500996149	0.544700325647499	0.877731041501717	1.0
MR-IVW	alanine	HMDB0000161	urea	HMDB0000294	bioa_001	M01670	4:88976422-89476422	-0.344017765617733	0.5160266484266	0.504985075093846	1.0
MR-IVW	alanine	HMDB0000161	urea	HMDB0000294	bioa_001	M01670	7:72732874-73232874	0.114923304644907	0.488424044740872	0.813980460416924	1.0
MR-IVW	alanine	HMDB0000161	urea	HMDB0000294	bioa_001	M01670	8:145568681-146068681	0.0447126852502691	0.558908565628375	0.936237255972027	1.0
MR-IVW	alanine	HMDB0000161	urea	HMDB0000294	bioa_001	M01670	9:4040541-4540541	0.378187833728263	0.497615570695085	0.447254584875201	1.0
MR-IVW	alanine	HMDB0000161	urea	HMDB0000294	bioa_001	M01670	11:116336283-116836283	0.606322917878953	0.513832981253348	0.2380002149104	1.0
MR-IVW	alanine	HMDB0000161	urea	HMDB0000294	bioa_001	M01670	12:46636543-47713425	-0.144364585548341	0.211359940118843	0.494589662821945	2.0
MR-IVW	alanine	HMDB0000161	urea	HMDB0000294	bioa_001	M01670	12:56615040-57115040	-0.00855487843147	0.273756109807085	0.975070165131249	1.0
MR-IVW	alanine	HMDB0000161	urea	HMDB0000294	bioa_001	M01670	12:59727701-60227701	-0.821200238993463	0.400335116509315	0.0402394873661347	1.0
MR-IVW	alanine	HMDB0000161	urea	HMDB0000294	bioa_001	M01670	14:75116447-75616447	0.364634156458267	0.569740869466045	0.522172599385725	1.0
MR-IVW	alanine	HMDB0000161	urea	HMDB0000294	bioa_001	M01670	16:69621701-70931491	0.472702740030473	0.443230327837486	0.286200129832188	3.0
MR-IVW	alanine	HMDB0000161	urea	HMDB0000294	bioa_001	M01670	17:40568584-41068584	0.32554545489345	0.581331169452592	0.575479437698056	1.0
MR-IVW	alanine	HMDB0000161	urea	HMDB0000294	bioa_001	M01670	22:18906543-19406543	0.517520632928256	0.588091628327564	0.378859309553424	1.0
MR-IVW	n-acetyl-aspartyl-glutamate (naag)	HMDB0001067	1-methylxanthine	HMDB0010738	GCST90200684	M34389	11:45663099-50986366	-0.0293909945532336	0.0315009057658842	0.350809323242843	3.0
MR-IVW	n-acetyl-aspartyl-glutamate (naag)	HMDB0001067	1-methylxanthine	HMDB0010738	GCST90200684	M34389	11:54602007-58367668	-0.0024824149309873	0.0499536905094701	0.960365978870055	3.0
MR-IVW	5-oxoproline	HMDB0000267	n-stearoyl-sphingosine (d18:1/18:0)*	HMDB0004950	GCST90200280	GCST90200341	8:144861615-145802337	-0.0040209746778398	0.0312714444227684	0.89768765561692	3.0
MR-IVW	5-oxoproline	HMDB0000267	n-stearoyl-sphingosine (d18:1/18:0)*	HMDB0004950	GCST90200280	GCST90200341	12:56615338-57115338	-0.0758924520513891	0.16809126434395	0.651632456406292	1.0
MR-IVW	n-stearoyl-sphingosine (d18:1/18:0)*	HMDB0004950	2-oxoarginine*	HMDB0004225	GCST90200341	GCST90199903	10:64645010-65401382	-0.547475503958235	0.167298113394382	0.0010661794177322	1.0
MR-IVW	n-stearoyl-sphingosine (d18:1/18:0)*	HMDB0004950	2-oxoarginine*	HMDB0004225	GCST90200341	GCST90199903	14:63982220-64482220	-0.0344449006134853	0.154890041477876	0.824015802241403	1.0
MR-IVW	n-stearoyl-sphingosine (d18:1/18:0)*	HMDB0004950	2-oxoarginine*	HMDB0004225	GCST90200341	GCST90199903	18:55052269-55552269	0.147188036160943	0.171619717994874	0.391090954712022	1.0
MR-IVW	n-stearoyl-sphingosine (d18:1/18:0)*	HMDB0004950	2-oxoarginine*	HMDB0004225	GCST90200341	GCST90199903	19:8013648-8513648	-0.116654185579334	0.103504584637843	0.259724023285365	1.0
MR-IVW	pyruvate	HMDB0000243	serine	HMDB0000187	met-d-Pyruvate	GCST90200415	1:25486369-25986369	-0.173041857352704	0.590618919902336	0.769534428434963	1.0
MR-IVW	pyruvate	HMDB0000243	serine	HMDB0000187	met-d-Pyruvate	GCST90200415	1:154991807-156271079	0.445856955230969	0.3252060429771	0.170375463781029	2.0
MR-IVW	pyruvate	HMDB0000243	serine	HMDB0000187	met-d-Pyruvate	GCST90200415	1:207429229-207929229	-0.41977291568855	0.599085484717632	0.483496802967836	1.0
MR-IVW	pyruvate	HMDB0000243	serine	HMDB0000187	met-d-Pyruvate	GCST90200415	2:27480940-28253616	-2.04878163231438	0.566533092971273	0.000298786973652	1.0
MR-IVW	pyruvate	HMDB0000243	serine	HMDB0000187	met-d-Pyruvate	GCST90200415	2:60468043-60968043	0.086267933776606	0.620236966807352	0.889380082531695	1.0
MR-IVW	pyruvate	HMDB0000243	serine	HMDB0000187	met-d-Pyruvate	GCST90200415	2:173097338-173854224	0.176133118071367	0.21075307280369	0.403305605908368	1.0
MR-IVW	pyruvate	HMDB0000243	serine	HMDB0000187	met-d-Pyruvate	GCST90200415	3:56611222-57111222	-0.484518174862508	0.539640024940102	0.369263173999867	1.0
MR-IVW	pyruvate	HMDB0000243	serine	HMDB0000187	met-d-Pyruvate	GCST90200415	5:35956855-36456855	-0.371447137380477	0.590119416891258	0.529058407452035	1.0
MR-IVW	pyruvate	HMDB0000243	serine	HMDB0000187	met-d-Pyruvate	GCST90200415	5:131157493-131957429	-0.104986469850216	0.420105200457373	0.802660669677101	1.0
MR-IVW	pyruvate	HMDB0000243	serine	HMDB0000187	met-d-Pyruvate	GCST90200415	7:50177982-50677982	0.474760285149664	0.641747682532712	0.459425756671878	1.0
MR-IVW	pyruvate	HMDB0000243	serine	HMDB0000187	met-d-Pyruvate	GCST90200415	8:106322270-106822270	0.218362990258887	0.506631436795244	0.666461422728504	1.0
MR-IVW	pyruvate	HMDB0000243	serine	HMDB0000187	met-d-Pyruvate	GCST90200415	9:135611502-136391870	0.0645282358772953	0.363915178756181	0.859259639763084	3.0
MR-IVW	pyruvate	HMDB0000243	serine	HMDB0000187	met-d-Pyruvate	GCST90200415	10:2869150-3388009	-0.230842412478615	0.178306160782492	0.195444205934722	2.0
MR-IVW	pyruvate	HMDB0000243	serine	HMDB0000187	met-d-Pyruvate	GCST90200415	11:56961646-57461646	-0.159992295330704	0.638186024977492	0.802047200916075	1.0
MR-IVW	pyruvate	HMDB0000243	serine	HMDB0000187	met-d-Pyruvate	GCST90200415	12:48145900-49077761	-0.121640242284661	0.14450987679381	0.399931571499749	9.0
MR-IVW	pyruvate	HMDB0000243	serine	HMDB0000187	met-d-Pyruvate	GCST90200415	16:69379588-70929689	0.32982032773538	0.294593392150984	0.262893567015217	3.0
MR-IVW	pyruvate	HMDB0000243	serine	HMDB0000187	met-d-Pyruvate	GCST90200415	16:70994871-71494871	0.247512242950992	0.639266454705961	0.698621731388522	1.0
MR-IVW	pyruvate	HMDB0000243	serine	HMDB0000187	met-d-Pyruvate	GCST90200415	16:87636490-88136490	0.125609169579319	0.674343685666297	0.852233995972395	1.0
MR-IVW	pyruvate	HMDB0000243	serine	HMDB0000187	met-d-Pyruvate	GCST90200415	18:43532791-44032791	-0.698275365459674	0.67528722212619	0.301116518042477	1.0
MR-IVW	pyruvate	HMDB0000243	serine	HMDB0000187	met-d-Pyruvate	GCST90200415	21:45449580-45972811	0.422387741124183	0.405108991492925	0.297109449542668	2.0
MR-IVW	glycohyocholate	HMDB0000138	pantothenate	HMDB0000210	GCST90199935	M01508	10:45742470-46242470	-0.103480398512279	0.179729113205538	0.564779052623049	1.0
MR-IVW	glycohyocholate	HMDB0000138	pantothenate	HMDB0000210	GCST90199935	M01508	17:28409010-28909010	0.25023990975468	0.151307852409807	0.0981587755711443	1.0
MR-IVW	oleamide	HMDB0002117	creatinine	HMDB0000562	M32458	bioa_026	12:21138621-21638621	-0.0070190760051452	0.0319048909324784	0.825871154703572	1.0
MR-IVW	oleamide	HMDB0002117	creatinine	HMDB0000562	M32458	bioa_026	19:15740431-16240431	-0.0084674083770918	0.0513176265278323	0.868943982056137	1.0
MR-IVW	leucine	HMDB0000687	n-palmitoyl-sphinganine (d18:0/16:0)	HMDB11760	M00060	GCST90200064	4:88976422-89476422	-0.157046321286239	0.120454878112747	0.19230956546309	1.0
MR-IVW	leucine	HMDB0000687	n-palmitoyl-sphinganine (d18:0/16:0)	HMDB11760	M00060	GCST90200064	6:45295851-45795851	-0.0788991807757553	0.1741684135367	0.650545064228669	1.0
MR-IVW	glycine	HMDB0000123	glucose	HMDB0000122	GCST90200707	met-d-Glucose	1:75967169-76467169	0.0600873867410449	0.0474896828046426	0.205773683225051	1.0
MR-IVW	glycine	HMDB0000123	glucose	HMDB0000122	GCST90200707	met-d-Glucose	2:211036896-212058697	0.0031968979495776	0.0083645628902365	0.702316390150904	2.0
MR-IVW	glycine	HMDB0000123	glucose	HMDB0000122	GCST90200707	met-d-Glucose	3:125659669-126159669	0.0083315555592051	0.0485182473339061	0.863657627180885	1.0
MR-IVW	glycine	HMDB0000123	glucose	HMDB0000122	GCST90200707	met-d-Glucose	9:6290540-6790540	-0.0194150466953691	0.036896272130989	0.598744955315095	1.0
MR-IVW	eicosapentaenoate (epa; 20:5n3)	HMDB0001999	cysteine	HMDB0000574	M18467	GCST90200439	11:61330635-61830635	-0.0467124813570046	0.0990313479253703	0.637145301664777	1.0
MR-IVW	uridine	HMDB0000296	1-methylurate	HMDB0003099	M00606	M34395	1:20665172-21165172	-0.0339012804130668	0.213093762596426	0.873597250496541	1.0
MR-IVW	uridine	HMDB0000296	1-methylurate	HMDB0003099	M00606	M34395	7:47852911-48352911	-0.440542664957142	0.215265165831331	0.0407060596174517	1.0
MR-IVW	uridine	HMDB0000296	1-methylurate	HMDB0003099	M00606	M34395	22:50721752-51221752	-0.113831644205944	0.147148222997927	0.439176301110454	1.0
MR-IVW	arginine	HMDB0000517	choline	HMDB0000097	GCST90200372	M15506	4:77758299-78258299	0.14258902297126	0.19443957677899	0.463355149269597	1.0
MR-IVW	arginine	HMDB0000517	choline	HMDB0000097	GCST90200372	M15506	6:131644358-132148208	-0.365310489568189	0.129380798388733	0.0047498067692187	1.0
MR-IVW	arginine	HMDB0000517	choline	HMDB0000097	GCST90200372	M15506	10:99896895-100396895	0.0083606105306521	0.125409157959791	0.946847071399273	1.0
MR-IVW	sulfate*	HMDB01448	methionine	HMDB0000696	GCST90199896	M01302	7:122557611-123057611	-0.312756036576685	0.182441021336399	0.086476265493664	1.0
MR-IVW	trans-urocanate	HMDB0000301	methionine sulfoxide	HMDB0002005	GCST90200416	GCST90199625	8:17963874-18463874	-0.182163724445546	0.177982815837148	0.306075980657347	1.0
MR-IVW	trans-urocanate	HMDB0000301	methionine sulfoxide	HMDB0002005	GCST90200416	GCST90199625	12:96124750-96624750	0.0193030736133418	0.0531248563751758	0.716341239163507	1.0
MR-IVW	trans-urocanate	HMDB0000301	methionine sulfoxide	HMDB0002005	GCST90200416	GCST90199625	19:51269710-51769710	-0.0675896383404198	0.177145177828635	0.702795613997542	1.0
MR-IVW	citrate	HMDB0000094	pantothenate	HMDB0000210	met-d-Citrate	GCST90200279	1:206967359-207467359	0.567826582781558	0.287641774376074	0.0483731574293092	1.0
MR-IVW	citrate	HMDB0000094	pantothenate	HMDB0000210	met-d-Citrate	GCST90200279	2:6909613-7409613	0.0472336418759817	0.670407380711897	0.943831409605514	1.0
MR-IVW	citrate	HMDB0000094	pantothenate	HMDB0000210	met-d-Citrate	GCST90200279	2:211290507-211790507	-0.0617574809524408	0.404838393939154	0.878754357664091	1.0
MR-IVW	citrate	HMDB0000094	pantothenate	HMDB0000210	met-d-Citrate	GCST90200279	2:241907241-242693157	-0.679415054820383	0.597833097252757	0.255762940420036	1.0
MR-IVW	citrate	HMDB0000094	pantothenate	HMDB0000210	met-d-Citrate	GCST90200279	4:77164144-77664144	0.591294757827705	0.556994406762539	0.288425878990086	1.0
MR-IVW	citrate	HMDB0000094	pantothenate	HMDB0000210	met-d-Citrate	GCST90200279	5:14438417-15122542	0.259343443207017	0.113105924342948	0.0218523020422205	5.0
MR-IVW	citrate	HMDB0000094	pantothenate	HMDB0000210	met-d-Citrate	GCST90200279	5:43252947-44074677	-0.0702327740449734	0.385462224216338	0.855422603570035	1.0
MR-IVW	citrate	HMDB0000094	pantothenate	HMDB0000210	met-d-Citrate	GCST90200279	5:176569252-177069252	0.7903443925838	0.660102968048153	0.231187809367532	1.0
MR-IVW	citrate	HMDB0000094	pantothenate	HMDB0000210	met-d-Citrate	GCST90200279	6:18111878-18611878	-0.980014103005405	0.496920557663865	0.0485896779714329	1.0
MR-IVW	citrate	HMDB0000094	pantothenate	HMDB0000210	met-d-Citrate	GCST90200279	6:160159894-160659894	0.011896052916416	0.604807434290311	0.984307294458918	1.0
MR-IVW	citrate	HMDB0000094	pantothenate	HMDB0000210	met-d-Citrate	GCST90200279	7:72772933-73272933	-1.15766543998059	0.366710328214573	0.0015945959160233	1.0
MR-IVW	citrate	HMDB0000094	pantothenate	HMDB0000210	met-d-Citrate	GCST90200279	8:126256694-126756694	-0.166291907051632	0.345070860510737	0.629872334636016	1.0
MR-IVW	citrate	HMDB0000094	pantothenate	HMDB0000210	met-d-Citrate	GCST90200279	9:95648531-96148531	-0.0805881144306263	0.596963950247055	0.892614548194444	1.0
MR-IVW	citrate	HMDB0000094	pantothenate	HMDB0000210	met-d-Citrate	GCST90200279	10:5959218-6459218	1.37034500434465	0.666700418769723	0.0398390879967091	1.0
MR-IVW	citrate	HMDB0000094	pantothenate	HMDB0000210	met-d-Citrate	GCST90200279	10:64654071-65607438	0.436127263627667	0.466139803657519	0.349471590957676	1.0
MR-IVW	citrate	HMDB0000094	pantothenate	HMDB0000210	met-d-Citrate	GCST90200279	10:94589724-95089724	1.03677531218495	0.62458528396877	0.0969261318265925	1.0
MR-IVW	citrate	HMDB0000094	pantothenate	HMDB0000210	met-d-Citrate	GCST90200279	11:61356683-61856683	-0.510745587454275	0.477933065298575	0.285225129611634	1.0
MR-IVW	citrate	HMDB0000094	pantothenate	HMDB0000210	met-d-Citrate	GCST90200279	12:20812570-21569526	0.134985876212694	0.450791996379948	0.764603125952909	1.0
MR-IVW	citrate	HMDB0000094	pantothenate	HMDB0000210	met-d-Citrate	GCST90200279	12:120844110-121665390	0.113441824818102	0.33805059707792	0.737190273014649	1.0
MR-IVW	citrate	HMDB0000094	pantothenate	HMDB0000210	met-d-Citrate	GCST90200279	14:94594947-95094947	-0.259841131135311	0.643292723282529	0.686268880168047	1.0
MR-IVW	citrate	HMDB0000094	pantothenate	HMDB0000210	met-d-Citrate	GCST90200279	14:102387585-102887585	0.0466267615605192	0.604568495030037	0.938524873054591	1.0
MR-IVW	citrate	HMDB0000094	pantothenate	HMDB0000210	met-d-Citrate	GCST90200279	15:42429423-42929423	0.0972677615293802	0.571019242053869	0.864742281928088	1.0
MR-IVW	citrate	HMDB0000094	pantothenate	HMDB0000210	met-d-Citrate	GCST90200279	15:43028726-45186579	-0.0761746114096005	0.38409517615271	0.842792961013521	1.0
MR-IVW	citrate	HMDB0000094	pantothenate	HMDB0000210	met-d-Citrate	GCST90200279	16:58436602-58936602	1.29776012187578	0.698237198921685	0.0630805124707066	1.0
MR-IVW	citrate	HMDB0000094	pantothenate	HMDB0000210	met-d-Citrate	GCST90200279	17:6092241-7020419	-0.126947028645649	0.0829406124086735	0.125873865557521	9.0
MR-IVW	citrate	HMDB0000094	pantothenate	HMDB0000210	met-d-Citrate	GCST90200279	17:57343504-58184169	-0.407053575339473	0.468632126430201	0.385066292704518	1.0
MR-IVW	citrate	HMDB0000094	pantothenate	HMDB0000210	met-d-Citrate	GCST90200279	18:76910235-77410235	0.286468010769425	0.621823994473775	0.645021128897133	1.0
MR-IVW	citrate	HMDB0000094	pantothenate	HMDB0000210	met-d-Citrate	GCST90200279	20:62104494-62604494	-0.876067638492543	0.693836287901627	0.206717452036798	1.0
MR-IVW	citrate	HMDB0000094	pantothenate	HMDB0000210	met-d-Citrate	GCST90200279	22:18883605-19740639	0.491677376093611	0.180240982313758	0.0063741070977446	1.0
MR-IVW	tyrosine	HMDB0000158	glycerophosphoethanolamine	HMDB0000114	M01299	GCST90199808	1:154514715-155014715	0.139693447301509	0.167784588280303	0.40508381199008	1.0
MR-IVW	tyrosine	HMDB0000158	glycerophosphoethanolamine	HMDB0000114	M01299	GCST90199808	6:111242119-112061922	0.33139551605449	0.147238817772232	0.0244023457227739	1.0
MR-IVW	tyrosine	HMDB0000158	glycerophosphoethanolamine	HMDB0000114	M01299	GCST90199808	16:71357384-72149586	-0.0231461006887334	0.162729140320631	0.886892826735515	1.0
MR-IVW	n-acetylglucosaminylasparagine	HMDB0000489	glucose	HMDB0000122	GCST90200316	M20489	4:178111987-178611987	0.168742893728092	0.119526216390731	0.158019253847397	1.0
MR-IVW	n-acetylglucosaminylasparagine	HMDB0000489	glucose	HMDB0000122	GCST90200316	M20489	6:167457759-167966043	0.111423914426478	0.0456221319646111	0.0145931436751115	2.0
MR-IVW	threonine	HMDB0000167	n-acetylornithine	HMDB0003357	bioa_019	bioa_023	2:27191397-28253174	-0.0031815874889524	0.0707019441989618	0.964107308955731	1.0
MR-IVW	threonine	HMDB0000167	n-acetylornithine	HMDB0003357	bioa_019	bioa_023	6:126521687-127323798	-0.0788377409421266	0.168456711414804	0.63978458970684	1.0
MR-IVW	threonine	HMDB0000167	n-acetylornithine	HMDB0003357	bioa_019	bioa_023	8:74631674-75131674	-0.202650293538822	0.0980407806186836	0.0387341539575019	1.0
MR-IVW	threonine	HMDB0000167	n-acetylornithine	HMDB0003357	bioa_019	bioa_023	12:46636543-47464292	0.0072408515559477	0.0926910831571303	0.93773410730363	2.0
MR-IVW	threonine	HMDB0000167	n-acetylornithine	HMDB0003357	bioa_019	bioa_023	12:56615040-57115040	0.108048053354177	0.107510500849927	0.314896849860657	1.0
MR-IVW	threonine	HMDB0000167	n-acetylornithine	HMDB0003357	bioa_019	bioa_023	12:59727701-60227701	-0.131657356091372	0.170540616698669	0.440114427498421	1.0
MR-IVW	threonine	HMDB0000167	n-acetylornithine	HMDB0003357	bioa_019	bioa_023	16:1654524-2154524	-0.0873758617643201	0.123586791745855	0.479566477786651	1.0
MR-IVW	threonine	HMDB0000167	n-acetylornithine	HMDB0003357	bioa_019	bioa_023	20:42792364-43292364	-0.0066580443857817	0.16645110964455	0.96809312629434	1.0
MR-IVW	asparagine	HMDB0000168	3-(4-hydroxyphenyl)lactate	HMDB0000755	GCST90200452	M32197	11:61850353-62350353	-0.186488532991583	0.147783365766915	0.206983058311126	1.0
MR-IVW	asparagine	HMDB0000168	3-(4-hydroxyphenyl)lactate	HMDB0000755	GCST90200452	M32197	14:103842789-104825326	-0.0768774560631446	0.133254257176118	0.563991420617972	1.0
MR-IVW	serine	HMDB0000187	methionine	HMDB0000696	M32315	GCST90200391	1:119966025-120466025	0.0247819348174451	0.0911879966717316	0.785800788354577	1.0
MR-IVW	serine	HMDB0000187	methionine	HMDB0000696	M32315	GCST90200391	2:211323559-211823559	-0.068519476691781	0.121706200737301	0.573441118571371	1.0
MR-IVW	serine	HMDB0000187	methionine	HMDB0000696	M32315	GCST90200391	7:55822010-56322010	-0.065767419179413	0.163863838987882	0.68815945789013	1.0
MR-IVW	n-acetyl-aspartyl-glutamate (naag)	HMDB0001067	methionine	HMDB0000696	GCST90200684	bioa_013	11:45663099-50986366	0.0070819540799048	0.014071397569344	0.61476237457688	3.0
MR-IVW	n-acetyl-aspartyl-glutamate (naag)	HMDB0001067	methionine	HMDB0000696	GCST90200684	bioa_013	11:54602007-58367668	-0.0177048019614733	0.025505853514239	0.487590265649563	3.0
MR-IVW	isoleucine	HMDB0000172	eicosapentaenoate (epa; 20:5n3)	HMDB0001999	met-d-Ile	GCST90200349	2:27480940-28253174	-0.362988489864108	0.564700715889378	0.520355182101326	1.0
MR-IVW	isoleucine	HMDB0000172	eicosapentaenoate (epa; 20:5n3)	HMDB0001999	met-d-Ile	GCST90200349	2:165251927-165751927	0.270354124856335	0.516441101584283	0.600630111983988	1.0
MR-IVW	isoleucine	HMDB0000172	eicosapentaenoate (epa; 20:5n3)	HMDB0001999	met-d-Ile	GCST90200349	4:88890833-89475171	0.260399381855197	0.196860685132912	0.185915301265714	2.0
MR-IVW	isoleucine	HMDB0000172	eicosapentaenoate (epa; 20:5n3)	HMDB0001999	met-d-Ile	GCST90200349	8:76193463-76693463	-0.33634065094323	0.649753803244981	0.604707220874501	1.0
MR-IVW	isoleucine	HMDB0000172	eicosapentaenoate (epa; 20:5n3)	HMDB0001999	met-d-Ile	GCST90200349	12:56611458-57111458	0.838201122858595	0.462499862812393	0.0699356402912355	1.0
MR-IVW	isoleucine	HMDB0000172	eicosapentaenoate (epa; 20:5n3)	HMDB0001999	met-d-Ile	GCST90200349	16:69331471-69831471	0.547663973510641	0.574471955269125	0.3404205820581	1.0
MR-IVW	isoleucine	HMDB0000172	eicosapentaenoate (epa; 20:5n3)	HMDB0001999	met-d-Ile	GCST90200349	16:69865519-70914672	0.206377921357664	0.323035583123699	0.52290714642389	1.0
MR-IVW	isoleucine	HMDB0000172	eicosapentaenoate (epa; 20:5n3)	HMDB0001999	met-d-Ile	GCST90200349	17:6935779-7435779	-0.497537141772892	0.472921850124286	0.292776892246189	1.0
MR-IVW	isoleucine	HMDB0000172	eicosapentaenoate (epa; 20:5n3)	HMDB0001999	met-d-Ile	GCST90200349	19:49069664-49569664	-0.0528732954549738	0.438272422408287	0.903975985233363	1.0
MR-IVW	s-1-pyrroline-5-carboxylate	HMDB0001301	citrate	HMDB0000094	GCST90200381	M01564	8:144432748-145014955	0.0310855455804917	0.0549413222389416	0.571532896306858	2.0
MR-IVW	sarcosine	HMDB0000271	kynurenine	HMDB0000684	bioa_031	bioa_027	6:42690673-43190673	0.202599012200406	0.138576615732152	0.143741209872349	1.0
MR-IVW	sarcosine	HMDB0000271	kynurenine	HMDB0000684	bioa_031	bioa_027	9:136282183-136851769	0.133487716907335	0.0576899713505127	0.0206742617242357	2.0
MR-IVW	caffeine	HMDB0001847	alanine	HMDB0000161	M00569	met-d-Ala	7:17037106-17537106	0.0650836356452067	0.0338832583742631	0.0547544216644146	1.0
MR-IVW	caffeine	HMDB0001847	alanine	HMDB0000161	M00569	met-d-Ala	15:74777880-75277880	0.0077734911161905	0.0392539134075627	0.843020821661315	1.0
MR-IVW	sarcosine	HMDB0000271	4-acetamidobutanoate	HMDB0003681	bioa_031	GCST90200311	1:157842259-158342259	-0.129176755949418	0.304312505025887	0.671210555656838	1.0
MR-IVW	sarcosine	HMDB0000271	4-acetamidobutanoate	HMDB0003681	bioa_031	GCST90200311	9:136282183-136851769	0.17262448431996	0.109767832533613	0.115803888303612	2.0
MR-IVW	phosphate	HMDB0001429	glutamate	HMDB0000148	GCST90200393	GCST90200412	1:21570042-22070042	0.103676024787453	0.157885869258617	0.511404896442269	1.0
MR-IVW	gluconate	HMDB0000625	myo-inositol	HMDB0000211	GCST90200373	M19934	4:99521223-100894070	-0.0198880375088806	0.152474954234756	0.896222449100448	1.0
MR-IVW	7-methylxanthine	HMDB0001991	serine	HMDB0000187	GCST90199754	M32315	15:74777880-75578595	-0.0610778918704433	0.169660810751234	0.718847133564021	1.0
MR-IVW	1-(1-enyl-stearoyl)-2-arachidonoyl-gpe (p-18:0/20:4)*	HMDB0005779	2-aminobutyrate	HMDB0000452	GCST90200058	M32348	11:61307803-62000560	-0.121970315476893	0.0597405626825596	0.0411846073972872	1.0
MR-IVW	spermidine	HMDB0001257	glutamate	HMDB0000148	GCST90200423	GCST90200412	1:247789451-248289451	-0.134242637535239	0.144819646762194	0.353945087973892	1.0
MR-IVW	aspartate	HMDB0000191	aspartate	HMDB0000191	bioa_004	M15996	2:211431243-211931243	0.939776062726	0.346713498869785	0.0067176517644667	1.0
MR-IVW	aspartate	HMDB0000191	aspartate	HMDB0000191	bioa_004	M15996	4:178111051-178611051	0.498598435958891	0.115061177528974	1.46868476737877e-05	1.0
MR-IVW	aspartate	HMDB0000191	aspartate	HMDB0000191	bioa_004	M15996	12:101969766-102469766	0.564630722078871	0.174438759666642	0.0012086026357217	1.0
MR-IVW	tyrosine	HMDB0000158	beta-citrylglutamate	HMDB0241915	GCST90200427	GCST90199911	6:111308006-112158646	0.086770021636674	0.115696954697516	0.453268730839535	1.0
MR-IVW	tyrosine	HMDB0000158	beta-citrylglutamate	HMDB0241915	GCST90200427	GCST90199911	16:71156147-71656147	-0.237986699459011	0.179261919874724	0.184312912729658	1.0
MR-IVW	glutamine	HMDB0000641	cholesterol	HMDB0000067	M00053	M00063	12:56615040-57115040	0.213740737080289	0.117048498877301	0.0678371646286206	1.0
MR-IVW	oleamide	HMDB0002117	dehydroepiandrosterone sulfate (dhea-s)	HMDB0001032	M32458	GCST90199673	12:21138621-21638621	0.240384451331522	0.102385182577105	0.0188824205961605	1.0
MR-IVW	oleamide	HMDB0002117	dehydroepiandrosterone sulfate (dhea-s)	HMDB0001032	M32458	GCST90199673	19:15740431-16240431	-0.049209953023874	0.162562483732792	0.762107765174469	1.0
MR-IVW	citrulline	HMDB0000904	acetylphosphate	HMDB0001494	bioa_005	M15488	2:211099261-211599261	0.174273877359423	0.199170145553628	0.381573905705024	1.0
MR-IVW	citrulline	HMDB0000904	acetylphosphate	HMDB0001494	bioa_005	M15488	8:10310878-10810878	0.23931070632174	0.299138382902176	0.423710797166794	1.0
MR-IVW	citrulline	HMDB0000904	acetylphosphate	HMDB0001494	bioa_005	M15488	8:11437159-11937159	-0.370095802354158	0.370095802354158	0.317310507862914	1.0
MR-IVW	citrulline	HMDB0000904	acetylphosphate	HMDB0001494	bioa_005	M15488	9:133044244-133627617	0.280728389855023	0.226411675161239	0.215011479042532	2.0
MR-IVW	citrulline	HMDB0000904	acetylphosphate	HMDB0001494	bioa_005	M15488	9:135893372-136393372	-0.360589061809485	0.32052361049732	0.260589034273618	1.0
MR-IVW	citrulline	HMDB0000904	acetylphosphate	HMDB0001494	bioa_005	M15488	10:97138579-97638579	0.473918112637422	0.280840363044397	0.0915072499234812	1.0
MR-IVW	citrulline	HMDB0000904	acetylphosphate	HMDB0001494	bioa_005	M15488	17:9542768-10042768	0.135050115940434	0.216080185504694	0.531971058097401	1.0
MR-IVW	uridine	HMDB0000296	taurocholate	HMDB0000036	M00606	M18497	1:20665172-21165172	0.0714358768885349	0.250025569109876	0.775096962195988	1.0
MR-IVW	uridine	HMDB0000296	taurocholate	HMDB0000036	M00606	M18497	7:47852911-48352911	-0.348113804338214	0.252613557130386	0.168188227823201	1.0
MR-IVW	uridine	HMDB0000296	taurocholate	HMDB0000036	M00606	M18497	22:50721752-51221752	-0.318097352660568	0.172584733890308	0.0653089731453575	1.0
MR-IVW	citrulline	HMDB0000904	glutamine	HMDB0000641	GCST90200403	met-d-Gln	2:211084708-211584708	-0.207169749039601	0.0414220582027687	5.69050292983189e-07	1.0
MR-IVW	citrulline	HMDB0000904	glutamine	HMDB0000641	GCST90200403	met-d-Gln	9:133044244-133573675	-0.008841840554343	0.0429056900842989	0.83673140791616	2.0
MR-IVW	serine	HMDB0000187	sarcosine	HMDB0000271	M32315	GCST90200291	1:119966025-120466025	-0.0840294488149639	0.0911781526561535	0.356739185248992	1.0
MR-IVW	serine	HMDB0000187	sarcosine	HMDB0000271	M32315	GCST90200291	2:211323559-211823559	0.0600514314296511	0.121699344133817	0.621701103483606	1.0
MR-IVW	serine	HMDB0000187	sarcosine	HMDB0000271	M32315	GCST90200291	7:55822010-56322010	0.0992697463420786	0.163851823099476	0.544613880493104	1.0
MR-IVW	biliverdin	HMDB0001008	2-hydroxyphenylacetate	HMDB0000669	M02137	GCST90200369	2:234046650-234918570	-0.0555035104790037	0.035749101024598	0.120522361877102	1.0
MR-IVW	dehydroepiandrosterone sulfate (dhea-s)	HMDB0001032	1-methylxanthine	HMDB0010738	M32425	GCST90199763	7:98868801-99739571	-0.106592113132785	0.135610706782888	0.43185842535373	1.0
MR-IVW	dehydroepiandrosterone sulfate (dhea-s)	HMDB0001032	1-methylxanthine	HMDB0010738	M32425	GCST90199763	19:48115523-48615523	0.0442171067173639	0.147051477790013	0.763649868831494	1.0
MR-IVW	uridine	HMDB0000296	7-methylxanthine	HMDB0001991	GCST90200407	GCST90199754	1:20666238-21166238	0.0566459229766721	0.114194207615788	0.619859837181648	1.0
MR-IVW	uridine	HMDB0000296	7-methylxanthine	HMDB0001991	GCST90200407	GCST90199754	7:47877194-48377194	0.108903317014569	0.164643426750244	0.508324071949232	1.0
MR-IVW	uridine	HMDB0000296	7-methylxanthine	HMDB0001991	GCST90200407	GCST90199754	22:50686035-51186035	0.0236787768011009	0.164851358381544	0.885787015301185	1.0
MR-IVW	cortisol	HMDB0000063	biliverdin	HMDB0001008	GCST90200378	M02137	14:94554700-95054700	0.312558860048138	0.176315254386129	0.0762739096340456	1.0
MR-IVW	urate	HMDB0000289	guanidinoacetate	HMDB0000128	M01604	GCST90200384	4:9676051-10553081	0.0910866469781505	0.0480161777036382	0.0578280538830168	1.0
MR-IVW	4-hydroxyphenylpyruvate	HMDB0000707	theobromine	HMDB0002825	GCST90200300	GCST90199644	11:63046797-63546797	-0.279297642762312	0.178544179325969	0.117745839732769	1.0
MR-IVW	4-hydroxyphenylpyruvate	HMDB0000707	theobromine	HMDB0002825	GCST90200300	GCST90199644	12:122051275-122551275	-0.006590573952494	0.148152363119356	0.964517721897058	1.0
MR-IVW	retinol (vitamin a)	HMDB0000305	arginine	HMDB0000517	GCST90200405	GCST90200372	18:28939457-29439457	0.0071846521266267	0.162517999290913	0.964738328516944	1.0
MR-IVW	retinol (vitamin a)	HMDB0000305	arginine	HMDB0000517	GCST90200405	GCST90200372	20:38915692-39415692	-0.200020762762745	0.167499834448415	0.232417346860929	1.0
MR-IVW	adenosine	HMDB0000050	phosphate	HMDB0001429	M00555	M11438	1:109564880-110064880	0.496606045471565	0.173812115915048	0.0042747339601725	1.0
MR-IVW	adenosine	HMDB0000050	phosphate	HMDB0001429	M00555	M11438	6:96128415-96628415	0.374157060966	0.180149696020667	0.0378086594703812	1.0
MR-IVW	uridine	HMDB0000296	5-oxoproline	HMDB0000267	M00606	M01494	1:20665172-21165172	-1.2022003848579297e-308	0.179326911208663	1.0	1.0
MR-IVW	uridine	HMDB0000296	5-oxoproline	HMDB0000267	M00606	M01494	7:47852911-48352911	0.193293442236106	0.18121260209635	0.286122384391019	1.0
MR-IVW	uridine	HMDB0000296	5-oxoproline	HMDB0000267	M00606	M01494	22:50721752-51221752	0.0225159347498619	0.123837641124245	0.855725415320076	1.0
MR-IVW	ornithine	HMDB0000214	beta-alanine	HMDB0000056	bioa_014	GCST90200361	2:219037276-219805573	-0.137759496983597	0.305213881218181	0.651734452857505	1.0
MR-IVW	ornithine	HMDB0000214	beta-alanine	HMDB0000056	bioa_014	GCST90200361	4:144415809-145209327	0.495719805506247	0.274726310690615	0.0711665415233643	1.0
MR-IVW	ornithine	HMDB0000214	beta-alanine	HMDB0000056	bioa_014	GCST90200361	6:131638147-132138147	-0.131338276852273	0.247408834988048	0.595519095972381	1.0
MR-IVW	ornithine	HMDB0000214	beta-alanine	HMDB0000056	bioa_014	GCST90200361	10:97138162-97638162	0.142254041969344	0.330041178602916	0.666454504242701	1.0
MR-IVW	ornithine	HMDB0000214	beta-alanine	HMDB0000056	bioa_014	GCST90200361	12:46964292-47464292	0.124899581620172	0.302476984110179	0.679663325057825	1.0
MR-IVW	ornithine	HMDB0000214	beta-alanine	HMDB0000056	bioa_014	GCST90200361	12:132819894-133319894	-0.544820037991493	0.352360599134786	0.122056218979962	1.0
MR-IVW	ornithine	HMDB0000214	beta-alanine	HMDB0000056	bioa_014	GCST90200361	19:12789284-13289284	-0.161248274635768	0.305022070317172	0.597052005241172	1.0
MR-IVW	valine	HMDB0000883	1-methylxanthine	HMDB0010738	bioa_022	M34389	2:27492603-27992603	-0.838928878634782	0.671143102907826	0.21129954733371	1.0
MR-IVW	valine	HMDB0000883	1-methylxanthine	HMDB0010738	bioa_022	M34389	2:64958074-65458074	-0.0689537709765698	0.31029196939457	0.824140895741888	1.0
MR-IVW	valine	HMDB0000883	1-methylxanthine	HMDB0010738	bioa_022	M34389	2:211173777-211673777	-1.16706871660852	0.729417947880323	0.109598583399116	1.0
MR-IVW	valine	HMDB0000883	1-methylxanthine	HMDB0010738	bioa_022	M34389	4:88972827-89472827	-0.387276975578186	0.207807157627319	0.0623727874477426	1.0
MR-IVW	valine	HMDB0000883	1-methylxanthine	HMDB0010738	bioa_022	M34389	11:116381707-116882500	-0.245830359985077	0.379825688766631	0.517490288503537	2.0
MR-IVW	valine	HMDB0000883	1-methylxanthine	HMDB0010738	bioa_022	M34389	12:56615040-57115040	-0.772869756743479	0.65396671724448	0.237277851868277	1.0
MR-IVW	valine	HMDB0000883	1-methylxanthine	HMDB0010738	bioa_022	M34389	16:70059237-70559237	-0.339352416131081	0.422702132373805	0.422080571801541	1.0
MR-IVW	valine	HMDB0000883	1-methylxanthine	HMDB0010738	bioa_022	M34389	17:6883609-7383609	-0.655464211084028	0.641808706686441	0.307123411639188	1.0
MR-IVW	valine	HMDB0000883	1-methylxanthine	HMDB0010738	bioa_022	M34389	17:40470632-40970632	0.76006037399626	0.743537322387645	0.306675735365135	1.0
MR-IVW	valine	HMDB0000883	1-methylxanthine	HMDB0010738	bioa_022	M34389	19:49114511-49614511	-0.493744644768061	0.662340377127889	0.45599698001524	1.0
MR-IVW	retinol (vitamin a)	HMDB0000305	glucose	HMDB0000122	GCST90200405	met-d-Glucose	18:28939457-29439457	0.0363238124775623	0.0435198205034953	0.403914875164581	1.0
MR-IVW	retinol (vitamin a)	HMDB0000305	glucose	HMDB0000122	GCST90200405	met-d-Glucose	20:38915692-39415692	-0.0053690622023832	0.0448578896683281	0.904728344542358	1.0
MR-IVW	alpha-tocopherol	HMDB0001893	arginine	HMDB0000517	GCST90200302	M01638	1:62651807-63403953	0.289603152109661	0.195908014662418	0.139337967047261	1.0
MR-IVW	glycerophosphorylcholine (gpc)	HMDB0000086	3-aminoisobutyrate	HMDB0002166	GCST90199629	GCST90200310	1:40156715-40656715	-0.24339447148725	0.142472233299729	0.0875687744481277	1.0
MR-IVW	tyrosine	HMDB0000158	creatinine	HMDB0000562	bioa_021	M00513	4:99820973-100320973	0.582682408185834	0.582682408185834	0.317310507862914	1.0
MR-IVW	tyrosine	HMDB0000158	creatinine	HMDB0000562	bioa_021	M00513	4:148735862-149235862	0.281632488578628	0.598469038229585	0.637934810590957	1.0
MR-IVW	tyrosine	HMDB0000158	creatinine	HMDB0000562	bioa_021	M00513	6:111242119-112017012	-0.206728370605122	0.152799230447264	0.176074423405837	1.0
MR-IVW	tyrosine	HMDB0000158	creatinine	HMDB0000562	bioa_021	M00513	6:112114361-112614361	0.70594010952458	0.605091522449643	0.243345009148764	1.0
MR-IVW	tyrosine	HMDB0000158	creatinine	HMDB0000562	bioa_021	M00513	7:27926305-28426305	0.378256495941396	0.494643110077214	0.444446702634928	1.0
MR-IVW	tyrosine	HMDB0000158	creatinine	HMDB0000562	bioa_021	M00513	8:8933358-9433358	0.507461076114691	0.622793138868029	0.4151783194999	1.0
MR-IVW	tyrosine	HMDB0000158	creatinine	HMDB0000562	bioa_021	M00513	10:64816186-65575478	-0.144843333484923	0.492467333848738	0.76866800656081	1.0
MR-IVW	tyrosine	HMDB0000158	creatinine	HMDB0000562	bioa_021	M00513	11:61310081-61810081	0.792198010660485	0.585537660053404	0.176074423405836	1.0
MR-IVW	tyrosine	HMDB0000158	creatinine	HMDB0000562	bioa_021	M00513	12:20701307-21201307	0.545746872271973	0.618513121908238	0.377585975474251	1.0
MR-IVW	tyrosine	HMDB0000158	creatinine	HMDB0000562	bioa_021	M00513	12:46678393-47435518	-0.688844916274125	0.459229944182751	0.133614402537717	1.0
MR-IVW	tyrosine	HMDB0000158	creatinine	HMDB0000562	bioa_021	M00513	12:56615040-57115040	-0.0981014414548219	0.353165189237367	0.781182950867155	1.0
MR-IVW	tyrosine	HMDB0000158	creatinine	HMDB0000562	bioa_021	M00513	12:57594049-58094049	-0.176765248776064	0.530295746328195	0.73888268036353	1.0
MR-IVW	tyrosine	HMDB0000158	creatinine	HMDB0000562	bioa_021	M00513	12:59727701-60227701	0.0207060335340406	0.517650838351045	0.96809312629434	1.0
MR-IVW	tyrosine	HMDB0000158	creatinine	HMDB0000562	bioa_021	M00513	12:120845172-121674861	0.20268891779521	0.382856844724286	0.596519838726618	1.0
MR-IVW	tyrosine	HMDB0000158	creatinine	HMDB0000562	bioa_021	M00513	12:122092964-122592964	-0.232099217711335	0.522223239850501	0.656721286563769	1.0
MR-IVW	tyrosine	HMDB0000158	creatinine	HMDB0000562	bioa_021	M00513	15:60649639-61149639	1.01640253041945	0.595822173004501	0.088029986020192	1.0
MR-IVW	tyrosine	HMDB0000158	creatinine	HMDB0000562	bioa_021	M00513	16:71153235-72438683	-0.499017326129971	0.238218543304979	0.0361898496996344	3.0
MR-IVW	tyrosine	HMDB0000158	urea	HMDB0000294	GCST90200427	M01670	6:111308006-112158646	-0.0297072215621577	0.122542288943902	0.808451451773902	1.0
MR-IVW	histidine	HMDB0000177	adenosine 5'-monophosphate (amp)	HMDB0000045	GCST90200377	GCST90200356	2:211293055-211793055	0.188226252002977	0.174315911619415	0.280231428430337	1.0
MR-IVW	histidine	HMDB0000177	adenosine 5'-monophosphate (amp)	HMDB0000045	GCST90200377	GCST90200356	12:96129884-96629884	-0.0681512620877923	0.143245951707585	0.634242544136418	1.0
MR-IVW	3-methyl-2-oxobutyrate	HMDB0000019	bilirubin (z,z)	HMDB0000054	M21047	M27716	4:88976422-89476422	-0.195750914734565	0.183121823461367	0.285085207677632	1.0
MR-IVW	isoleucine	HMDB0000172	glycerol	HMDB0000131	met-d-Ile	GCST90200325	2:27480940-28253174	0.503172156235628	0.563732677989693	0.372086274491935	1.0
MR-IVW	isoleucine	HMDB0000172	glycerol	HMDB0000131	met-d-Ile	GCST90200325	2:165251927-165751927	0.460690127274254	0.515551392564134	0.371542795387446	1.0
MR-IVW	isoleucine	HMDB0000172	glycerol	HMDB0000131	met-d-Ile	GCST90200325	4:88890833-89475171	0.366958092260042	0.196515698476705	0.061856631302422	2.0
MR-IVW	isoleucine	HMDB0000172	glycerol	HMDB0000131	met-d-Ile	GCST90200325	8:76193463-76693463	-1.8027369626048	0.64836301591522	0.0054284645916969	1.0
MR-IVW	isoleucine	HMDB0000172	glycerol	HMDB0000131	met-d-Ile	GCST90200325	12:56611458-57111458	0.649258631070467	0.461754401902868	0.159703584534498	1.0
MR-IVW	isoleucine	HMDB0000172	glycerol	HMDB0000131	met-d-Ile	GCST90200325	16:69331471-69831471	0.0214628502587898	0.573531903715276	0.970148337755292	1.0
MR-IVW	isoleucine	HMDB0000172	glycerol	HMDB0000131	met-d-Ile	GCST90200325	16:69865519-70914672	-0.205455009326463	0.322489326467655	0.524065647628089	1.0
MR-IVW	isoleucine	HMDB0000172	glycerol	HMDB0000131	met-d-Ile	GCST90200325	17:6935779-7435779	0.852186639055845	0.472060837905203	0.0710359637739462	1.0
MR-IVW	isoleucine	HMDB0000172	glycerol	HMDB0000131	met-d-Ile	GCST90200325	19:49069664-49569664	0.145320251360431	0.437528675240425	0.739784449562503	1.0
MR-IVW	citrate	HMDB0000094	hippurate	HMDB0000714	met-d-Citrate	GCST90199624	1:206967359-207467359	-0.384430624385548	0.286527192862859	0.179696581711962	1.0
MR-IVW	citrate	HMDB0000094	hippurate	HMDB0000714	met-d-Citrate	GCST90199624	2:6909613-7409613	-0.264506024108894	0.667717485619247	0.692005706940746	1.0
MR-IVW	citrate	HMDB0000094	hippurate	HMDB0000714	met-d-Citrate	GCST90199624	2:211290507-211790507	-0.0050977420707171	0.403218325666702	0.989912905531207	1.0
MR-IVW	citrate	HMDB0000094	hippurate	HMDB0000714	met-d-Citrate	GCST90199624	2:241907241-242693157	-0.435673710437629	0.59546749967347	0.464382309638206	1.0
MR-IVW	citrate	HMDB0000094	hippurate	HMDB0000714	met-d-Citrate	GCST90199624	4:77164144-77664144	0.393960470412979	0.554785877502149	0.477634281545016	1.0
MR-IVW	citrate	HMDB0000094	hippurate	HMDB0000714	met-d-Citrate	GCST90199624	5:14438417-15122542	-0.0552869457257221	0.112660657775581	0.623611264875723	5.0
MR-IVW	citrate	HMDB0000094	hippurate	HMDB0000714	met-d-Citrate	GCST90199624	5:43252947-44074677	0.271633229225931	0.383908297305986	0.479226510337729	1.0
MR-IVW	citrate	HMDB0000094	hippurate	HMDB0000714	met-d-Citrate	GCST90199624	5:176569252-177069252	0.384056470833348	0.657504393084924	0.559144690902836	1.0
MR-IVW	citrate	HMDB0000094	hippurate	HMDB0000714	met-d-Citrate	GCST90199624	6:18111878-18611878	-0.159925352815125	0.495045624189063	0.746656054236083	1.0
MR-IVW	citrate	HMDB0000094	hippurate	HMDB0000714	met-d-Citrate	GCST90199624	6:160159894-160659894	-1.3095204320583	0.602213955352487	0.0296668347921875	1.0
MR-IVW	citrate	HMDB0000094	hippurate	HMDB0000714	met-d-Citrate	GCST90199624	7:72772933-73272933	0.773266004852414	0.365365318803915	0.0343092102831504	1.0
MR-IVW	citrate	HMDB0000094	hippurate	HMDB0000714	met-d-Citrate	GCST90199624	8:126256694-126756694	-0.223036328413168	0.343685592133838	0.51636775459473	1.0
MR-IVW	citrate	HMDB0000094	hippurate	HMDB0000714	met-d-Citrate	GCST90199624	9:95648531-96148531	-0.205145837465634	0.594570578616312	0.73007036229193	1.0
MR-IVW	citrate	HMDB0000094	hippurate	HMDB0000714	met-d-Citrate	GCST90199624	10:5959218-6459218	-1.63209564811925	0.66395985844154	0.0139664949988931	1.0
MR-IVW	citrate	HMDB0000094	hippurate	HMDB0000714	met-d-Citrate	GCST90199624	10:64654071-65607438	-0.0424220211272713	0.464298330922493	0.927200168454405	1.0
MR-IVW	citrate	HMDB0000094	hippurate	HMDB0000714	met-d-Citrate	GCST90199624	10:94589724-95089724	0.799634876981465	0.622127336981107	0.198679266658875	1.0
MR-IVW	citrate	HMDB0000094	hippurate	HMDB0000714	met-d-Citrate	GCST90199624	11:61356683-61856683	-0.0213129498893283	0.476052931232877	0.964290536912107	1.0
MR-IVW	citrate	HMDB0000094	hippurate	HMDB0000714	met-d-Citrate	GCST90199624	12:20812570-21569526	-0.485625982536785	0.448958059923395	0.279397685270902	1.0
MR-IVW	citrate	HMDB0000094	hippurate	HMDB0000714	met-d-Citrate	GCST90199624	12:120844110-121665390	0.0071515623055103	0.336699627487445	0.98305405868024	1.0
MR-IVW	citrate	HMDB0000094	hippurate	HMDB0000714	met-d-Citrate	GCST90199624	14:94594947-95094947	-1.30739510428901	0.640562386313946	0.0412496984181599	1.0
MR-IVW	citrate	HMDB0000094	hippurate	HMDB0000714	met-d-Citrate	GCST90199624	14:102387585-102887585	0.582131143461571	0.602114455576713	0.333638304785872	1.0
MR-IVW	citrate	HMDB0000094	hippurate	HMDB0000714	met-d-Citrate	GCST90199624	15:42429423-42929423	1.40201090982209	0.568525112993656	0.0136612561664375	1.0
MR-IVW	citrate	HMDB0000094	hippurate	HMDB0000714	met-d-Citrate	GCST90199624	15:43028726-45186579	0.74101758853591	0.382471600252542	0.0526910026377467	1.0
MR-IVW	citrate	HMDB0000094	hippurate	HMDB0000714	met-d-Citrate	GCST90199624	16:58436602-58936602	0.247339502871044	0.695583291928571	0.722150820873914	1.0
MR-IVW	citrate	HMDB0000094	hippurate	HMDB0000714	met-d-Citrate	GCST90199624	17:6092241-7020419	-0.007140638939956	0.0818284803024997	0.930462072412123	9.0
MR-IVW	citrate	HMDB0000094	hippurate	HMDB0000714	met-d-Citrate	GCST90199624	17:57343504-58184169	-0.0067661498874673	0.466777594247193	0.98843471163485	1.0
MR-IVW	citrate	HMDB0000094	hippurate	HMDB0000714	met-d-Citrate	GCST90199624	18:76910235-77410235	0.134658626409264	0.619340975739767	0.827879144518371	1.0
MR-IVW	citrate	HMDB0000094	hippurate	HMDB0000714	met-d-Citrate	GCST90199624	20:62104494-62604494	-0.447576272037263	0.691108422214774	0.517230163321722	1.0
MR-IVW	citrate	HMDB0000094	hippurate	HMDB0000714	met-d-Citrate	GCST90199624	22:18883605-19740639	0.006998314837272	0.179600927259974	0.968917562203497	1.0
MR-IVW	taurine	HMDB0000251	arginine	HMDB0000517	bioa_034	GCST90200372	19:54074995-54574995	0.0538188165581215	0.116603193409689	0.644400289013713	1.0
MR-IVW	alpha-ketoglutarate	HMDB0000208	betaine	HMDB0000043	GCST90200455	M03141	20:44931392-45517926	-0.0812235132491821	0.106356730769829	0.445052329132131	2.0
MR-IVW	1-methylxanthine	HMDB0010738	5-methylthioadenosine (mta)	HMDB0001173	M34389	GCST90200359	8:18010431-18510431	0.180462335664019	0.0595426245856188	0.0024389930151879	1.0
MR-IVW	1-methylnicotinamide	HMDB0000699	phenylethylamine	HMDB0012275	GCST90200406	bioa_015	6:160317928-160817928	0.262677966221851	0.164791697755238	0.110936034905456	1.0
MR-IVW	cysteinylglycine	HMDB0000078	1-methylxanthine	HMDB0010738	GCST90200364	M34389	16:15885043-16385043	0.0639204978638073	0.221263261836258	0.772666406770924	1.0
MR-IVW	cysteinylglycine	HMDB0000078	1-methylxanthine	HMDB0010738	GCST90200364	M34389	16:89076223-90262231	-1.1571638987032993e-308	0.0892539388994064	1.0	1.0
MR-IVW	lysine	HMDB0003405	lysine	HMDB0003405	M01301	bioa_012	16:68076200-68576200	1.1915799784268	0.0608259304965181	1.88190270105856e-85	1.0
MR-IVW	phenylpyruvate	HMDB0000205	thyroxine	HMDB0000248	GCST90200365	GCST90200293	9:131315554-131815554	0.0057241442497994	0.130893701448688	0.96511863481318	1.0
MR-IVW	phenylpyruvate	HMDB0000205	thyroxine	HMDB0000248	GCST90200365	GCST90200293	16:58503995-59003995	0.229040243542073	0.158808999209279	0.149235474570325	1.0
MR-IVW	1-stearoyl-2-oleoyl-gps (18:0/18:1)	HMDB0010163	uridine	HMDB0000296	GCST90199652	GCST90200407	3:56598999-57098999	-0.208644950135019	0.130861150142004	0.110846588150292	1.0
MR-IVW	3-hydroxybutyrate (bhba)	HMDB0000011	alanine	HMDB0000161	met-d-bOHbutyrate	bioa_001	1:230050269-230550269	-0.325405750694855	0.163110651977368	0.0460428798642929	1.0
MR-IVW	3-hydroxybutyrate (bhba)	HMDB0000011	alanine	HMDB0000161	met-d-bOHbutyrate	bioa_001	5:41452897-42471829	-0.254636455481545	0.120281745621891	0.0342598477933651	1.0
MR-IVW	3-hydroxybutyrate (bhba)	HMDB0000011	alanine	HMDB0000161	met-d-bOHbutyrate	bioa_001	8:8059014-8559014	0.196806126930428	0.206295730535043	0.340083642380524	1.0
MR-IVW	3-hydroxybutyrate (bhba)	HMDB0000011	alanine	HMDB0000161	met-d-bOHbutyrate	bioa_001	8:8580720-9433358	-0.070632964170483	0.127266602108979	0.578894660444792	1.0
MR-IVW	3-hydroxybutyrate (bhba)	HMDB0000011	alanine	HMDB0000161	met-d-bOHbutyrate	bioa_001	8:9546321-10530228	0.24840510830281	0.177940621993414	0.162714495149607	1.0
MR-IVW	3-hydroxybutyrate (bhba)	HMDB0000011	alanine	HMDB0000161	met-d-bOHbutyrate	bioa_001	8:10591858-11909109	0.321378293164753	0.171401756354536	0.0607927235305238	1.0
MR-IVW	3-hydroxybutyrate (bhba)	HMDB0000011	alanine	HMDB0000161	met-d-bOHbutyrate	bioa_001	9:107339744-107915739	0.219392534865315	0.174121059416913	0.207669362242592	1.0
MR-IVW	3-hydroxybutyrate (bhba)	HMDB0000011	alanine	HMDB0000161	met-d-bOHbutyrate	bioa_001	10:113694271-114194271	0.0564852638210905	0.130150377467957	0.66428844105265	1.0
MR-IVW	3-hydroxybutyrate (bhba)	HMDB0000011	alanine	HMDB0000161	met-d-bOHbutyrate	bioa_001	11:116451535-117240760	-0.493726268465702	0.200375920643544	0.0137396111435668	1.0
MR-IVW	3-hydroxybutyrate (bhba)	HMDB0000011	alanine	HMDB0000161	met-d-bOHbutyrate	bioa_001	12:122375755-122875755	-0.260974115287156	0.183268339387048	0.154446472069208	1.0
MR-IVW	3-hydroxybutyrate (bhba)	HMDB0000011	alanine	HMDB0000161	met-d-bOHbutyrate	bioa_001	14:94393207-95094947	0.0070291602243952	0.146440838008277	0.961716242608489	1.0
MR-IVW	3-hydroxybutyrate (bhba)	HMDB0000011	alanine	HMDB0000161	met-d-bOHbutyrate	bioa_001	15:58430643-58980498	0.14427191221477	0.134587360927436	0.283739184268528	2.0
MR-IVW	3-hydroxybutyrate (bhba)	HMDB0000011	alanine	HMDB0000161	met-d-bOHbutyrate	bioa_001	16:71899923-73042963	-0.090547511317997	0.122031686412394	0.458087335592108	1.0
MR-IVW	3-hydroxybutyrate (bhba)	HMDB0000011	alanine	HMDB0000161	met-d-bOHbutyrate	bioa_001	19:45161941-45661941	-0.380903402911435	0.12291171439543	0.0019417502010696	1.0
MR-IVW	5-methylthioadenosine (mta)	HMDB0001173	3-hydroxybutyrate (bhba)	HMDB0000011	GCST90200359	met-d-bOHbutyrate	2:211290507-211790507	0.164330948472315	0.0410952729905733	6.36698749019117e-05	1.0
MR-IVW	5-methylthioadenosine (mta)	HMDB0001173	3-hydroxybutyrate (bhba)	HMDB0000011	GCST90200359	met-d-bOHbutyrate	6:149659491-150411114	-0.0427361458438616	0.041532630882803	0.303490212348643	1.0
MR-IVW	5-methylthioadenosine (mta)	HMDB0001173	3-hydroxybutyrate (bhba)	HMDB0000011	GCST90200359	met-d-bOHbutyrate	6:160319068-160819068	-0.0421191571799851	0.0479448165219168	0.379676557505993	1.0
MR-IVW	5-methylthioadenosine (mta)	HMDB0001173	3-hydroxybutyrate (bhba)	HMDB0000011	GCST90200359	met-d-bOHbutyrate	16:16009596-16509596	0.0537330298989948	0.044175910845575	0.223854546433866	1.0
MR-IVW	citrulline	HMDB0000904	sarcosine	HMDB0000271	bioa_005	GCST90200291	2:211099261-211599261	-0.23911542442945	0.194076499864868	0.217923723441173	1.0
MR-IVW	citrulline	HMDB0000904	sarcosine	HMDB0000271	bioa_005	GCST90200291	8:10310878-10810878	-0.282343650844713	0.282712805179597	0.31794283054733	1.0
MR-IVW	citrulline	HMDB0000904	sarcosine	HMDB0000271	bioa_005	GCST90200291	8:11437159-11937159	0.318756585931014	0.349786100113312	0.362142577776193	1.0
MR-IVW	citrulline	HMDB0000904	sarcosine	HMDB0000271	bioa_005	GCST90200291	9:133044244-133627617	-0.127938576144181	0.156202295085942	0.412753919354953	2.0
MR-IVW	citrulline	HMDB0000904	sarcosine	HMDB0000271	bioa_005	GCST90200291	10:97138579-97638579	0.226154454442901	0.265463788215743	0.394257358085338	1.0
MR-IVW	citrulline	HMDB0000904	sarcosine	HMDB0000271	bioa_005	GCST90200291	17:9542768-10042768	-0.277174019187193	0.204201345453995	0.174667969727262	1.0
MR-IVW	alpha-ketoglutaramate*	HMDB0001552	creatinine	HMDB0000562	GCST90199885	bioa_026	3:99879368-100379368	0.152800902793287	0.0425392268355476	0.0003281498499196	1.0
MR-IVW	4-methyl-2-oxopentanoate	HMDB0000695	histidine	HMDB0000177	GCST90199655	GCST90200377	4:88953670-89453670	-0.13546955605159	0.16357857657493	0.407578778640299	1.0
MR-IVW	n-acetylglucosaminylasparagine	HMDB0000489	phenylalanine	HMDB0000159	GCST90200316	met-d-Phe	4:178111987-178611987	0.0065987154635517	0.0294692580758938	0.822820630534357	1.0
MR-IVW	n-acetylglucosaminylasparagine	HMDB0000489	phenylalanine	HMDB0000159	GCST90200316	met-d-Phe	6:167457759-167966043	-0.0021112502179702	0.0104502669102479	0.839894558264531	4.0
MR-IVW	n-acetylglucosaminylasparagine	HMDB0000489	phenylalanine	HMDB0000159	GCST90200316	met-d-Phe	14:94594947-95094947	0.107592651659832	0.0345932669143506	0.0018694839303323	1.0
MR-IVW	n-acetylglucosaminylasparagine	HMDB0000489	phenylalanine	HMDB0000159	GCST90200316	met-d-Phe	17:64055051-64555051	0.050495183521842	0.0340544187785212	0.138133086522267	1.0
MR-IVW	threonine	HMDB0000167	spermidine	HMDB0001257	GCST90200432	bioa_033	2:27589369-28089369	0.170451016917217	0.11370981782336	0.133873632059395	1.0
MR-IVW	threonine	HMDB0000167	spermidine	HMDB0001257	GCST90200432	bioa_033	2:211290507-211790507	-0.0710032232098236	0.0956916754849386	0.458087335592116	1.0
MR-IVW	threonine	HMDB0000167	spermidine	HMDB0001257	GCST90200432	bioa_033	14:100594368-101094368	-0.0328251363195481	0.126737978067759	0.795635240492653	1.0
MR-IVW	sarcosine	HMDB0000271	caffeine	HMDB0001847	bioa_031	M00569	6:42690673-43190673	0.159413105443224	0.285615147252446	0.576749105845068	1.0
MR-IVW	sarcosine	HMDB0000271	caffeine	HMDB0001847	bioa_031	M00569	9:136282183-136851769	-0.0077979889263492	0.11890604954517	0.947711340744103	2.0
MR-IVW	arginine	HMDB0000517	taurochenodeoxycholate	HMDB0000951	GCST90200372	GCST90200337	6:131644358-132148208	-0.0066403429961289	0.0941980986326031	0.943800964082246	2.0
MR-IVW	arginine	HMDB0000517	taurochenodeoxycholate	HMDB0000951	GCST90200372	GCST90200337	10:99896895-100396895	-0.0327066010361054	0.120591511851979	0.78622329073376	1.0
MR-IVW	leucine	HMDB0000687	cystine	HMDB0000192	met-d-Leu	GCST90200382	2:27480940-28253616	0.571245726659023	0.509876164340413	0.262559658758942	1.0
MR-IVW	leucine	HMDB0000687	cystine	HMDB0000192	met-d-Leu	GCST90200382	2:64975088-65475088	1.42376815716546	0.676368967528918	0.0352898305697776	1.0
MR-IVW	leucine	HMDB0000687	cystine	HMDB0000192	met-d-Leu	GCST90200382	2:165251927-165751927	0.210408445294718	0.473693106043586	0.656907198636467	1.0
MR-IVW	leucine	HMDB0000687	cystine	HMDB0000192	met-d-Leu	GCST90200382	4:86953335-87453335	-0.983360365875852	0.610304889415924	0.107122883201128	1.0
MR-IVW	leucine	HMDB0000687	cystine	HMDB0000192	met-d-Leu	GCST90200382	4:87663610-88163610	-0.899319117918555	0.625066210496448	0.150219051408897	1.0
MR-IVW	leucine	HMDB0000687	cystine	HMDB0000192	met-d-Leu	GCST90200382	4:88670985-89475171	0.158951859162058	0.141789615333088	0.262270749927455	3.0
MR-IVW	leucine	HMDB0000687	cystine	HMDB0000192	met-d-Leu	GCST90200382	8:76204025-76704025	0.928386040981203	0.665923741252789	0.163277546359204	1.0
MR-IVW	leucine	HMDB0000687	cystine	HMDB0000192	met-d-Leu	GCST90200382	12:56220625-57115338	-0.152661336829295	0.385390905690781	0.692015947155812	2.0
MR-IVW	leucine	HMDB0000687	cystine	HMDB0000192	met-d-Leu	GCST90200382	16:69315747-70908300	0.724862597520151	0.255701662770483	0.0045854649608102	1.0
MR-IVW	leucine	HMDB0000687	cystine	HMDB0000192	met-d-Leu	GCST90200382	16:71899923-72399923	0.0465293067475415	0.385521108997297	0.903935010007125	1.0
MR-IVW	leucine	HMDB0000687	cystine	HMDB0000192	met-d-Leu	GCST90200382	17:6935779-7435779	-0.249308895402912	0.39780091637756	0.530844266375206	1.0
MR-IVW	leucine	HMDB0000687	cystine	HMDB0000192	met-d-Leu	GCST90200382	19:49054215-49554215	-0.26795482242824	0.512469412885819	0.601064803515335	1.0
MR-IVW	glycine	HMDB0000123	valine	HMDB0000883	met-d-Gly	bioa_022	1:11606378-12106378	0.152099241858626	0.207219675556712	0.462948738083476	1.0
MR-IVW	glycine	HMDB0000123	valine	HMDB0000883	met-d-Gly	bioa_022	1:75982013-76482013	0.143334515192137	0.115966436239594	0.216458563666381	1.0
MR-IVW	glycine	HMDB0000123	valine	HMDB0000883	met-d-Gly	bioa_022	1:120004506-120504506	0.318965495668459	0.157669548031863	0.0430731475179399	1.0
MR-IVW	glycine	HMDB0000123	valine	HMDB0000883	met-d-Gly	bioa_022	1:151589838-152089838	-0.219735928060626	0.224220334755744	0.32708611865539	1.0
MR-IVW	glycine	HMDB0000123	valine	HMDB0000883	met-d-Gly	bioa_022	2:165276338-165776338	-0.490634606883079	0.186128454811485	0.008388973152994	1.0
MR-IVW	glycine	HMDB0000123	valine	HMDB0000883	met-d-Gly	bioa_022	2:208538752-212979649	-0.0401102666237759	0.0219938903510348	0.0681973784073234	15.0
MR-IVW	glycine	HMDB0000123	valine	HMDB0000883	met-d-Gly	bioa_022	2:226790540-227290540	-0.363173493701226	0.2050669077929	0.0765607017233527	1.0
MR-IVW	glycine	HMDB0000123	valine	HMDB0000883	met-d-Gly	bioa_022	3:12110357-12610357	0.122839504158221	0.211427718000387	0.561240453548404	1.0
MR-IVW	glycine	HMDB0000123	valine	HMDB0000883	met-d-Gly	bioa_022	3:48534270-49826414	0.0660665855477156	0.193743652632604	0.733103581737894	1.0
MR-IVW	glycine	HMDB0000123	valine	HMDB0000883	met-d-Gly	bioa_022	3:125116791-126249375	-0.0545690316939318	0.0589063479523524	0.354254098312221	3.0
MR-IVW	glycine	HMDB0000123	valine	HMDB0000883	met-d-Gly	bioa_022	4:89427537-89927537	-0.0720641512304178	0.210099566269445	0.731598460155255	1.0
MR-IVW	glycine	HMDB0000123	valine	HMDB0000883	met-d-Gly	bioa_022	4:102676923-103438709	-0.0997509678520075	0.176550385578777	0.572073764179963	1.0
MR-IVW	glycine	HMDB0000123	valine	HMDB0000883	met-d-Gly	bioa_022	5:90005685-90505685	-0.115791985958978	0.166367795918077	0.486428829748123	1.0
MR-IVW	glycine	HMDB0000123	valine	HMDB0000883	met-d-Gly	bioa_022	6:131620261-132120261	0.442258919190587	0.233135961618651	0.0578279380929081	1.0
MR-IVW	glycine	HMDB0000123	valine	HMDB0000883	met-d-Gly	bioa_022	6:160518860-161018860	-0.387021046178638	0.203481096834191	0.057171154596508	1.0
MR-IVW	glycine	HMDB0000123	valine	HMDB0000883	met-d-Gly	bioa_022	7:55560073-56715237	-0.133919397650149	0.0729805981744662	0.0665056894568436	1.0
MR-IVW	glycine	HMDB0000123	valine	HMDB0000883	met-d-Gly	bioa_022	8:8915380-9434231	0.109252235840502	0.110137925697593	0.321217839730213	2.0
MR-IVW	glycine	HMDB0000123	valine	HMDB0000883	met-d-Gly	bioa_022	8:116710729-117210729	-0.42294256116099	0.192860265007291	0.0283073790914239	1.0
MR-IVW	glycine	HMDB0000123	valine	HMDB0000883	met-d-Gly	bioa_022	8:126212070-126756694	0.0909181843894947	0.0811045355838476	0.262287862411244	1.0
MR-IVW	glycine	HMDB0000123	valine	HMDB0000883	met-d-Gly	bioa_022	9:5668443-7086536	-0.0811635873751352	0.0835233552835681	0.331176324607749	3.0
MR-IVW	glycine	HMDB0000123	valine	HMDB0000883	met-d-Gly	bioa_022	12:115016-615016	0.0051452087813782	0.190563288199191	0.97845973403243	1.0
MR-IVW	glycine	HMDB0000123	valine	HMDB0000883	met-d-Gly	bioa_022	12:21136493-21636493	-0.215993466797184	0.201486442907824	0.283720032139708	1.0
MR-IVW	glycine	HMDB0000123	valine	HMDB0000883	met-d-Gly	bioa_022	12:46468358-47667420	0.502006124872341	0.108691479201587	3.86275121265651e-06	2.0
MR-IVW	glycine	HMDB0000123	valine	HMDB0000883	met-d-Gly	bioa_022	12:56615338-57115338	0.759790725260995	0.122369258376707	5.33228228950779e-10	1.0
MR-IVW	glycine	HMDB0000123	valine	HMDB0000883	met-d-Gly	bioa_022	12:57516305-58016305	-0.555300218489135	0.194160915555639	0.0042364100808088	1.0
MR-IVW	glycine	HMDB0000123	valine	HMDB0000883	met-d-Gly	bioa_022	12:59343804-59843804	0.485347937726206	0.205743085089529	0.0183242557670826	1.0
MR-IVW	glycine	HMDB0000123	valine	HMDB0000883	met-d-Gly	bioa_022	14:100551720-101051720	0.170819944279307	0.21568174782741	0.428360676233078	1.0
MR-IVW	glycine	HMDB0000123	valine	HMDB0000883	met-d-Gly	bioa_022	15:42451374-42951374	-0.23614008864408	0.203393702535814	0.245641899445432	1.0
MR-IVW	glycine	HMDB0000123	valine	HMDB0000883	met-d-Gly	bioa_022	15:43028726-44613739	-0.0385715414610235	0.197802776723217	0.845392947621325	1.0
MR-IVW	glycine	HMDB0000123	valine	HMDB0000883	met-d-Gly	bioa_022	15:58180763-58713267	0.10450358437206	0.151894744726831	0.491452781368088	1.0
MR-IVW	glycine	HMDB0000123	valine	HMDB0000883	met-d-Gly	bioa_022	16:79678196-80178196	0.404000344984746	0.207819107502436	0.051895451099514	1.0
MR-IVW	glycine	HMDB0000123	valine	HMDB0000883	met-d-Gly	bioa_022	16:80626853-81422810	-0.0404555508703105	0.0661897639399869	0.541063511638483	2.0
MR-IVW	glycine	HMDB0000123	valine	HMDB0000883	met-d-Gly	bioa_022	17:45235982-45996386	-0.0593059302014274	0.117205395654995	0.612856649665861	1.0
MR-IVW	glycine	HMDB0000123	valine	HMDB0000883	met-d-Gly	bioa_022	19:17984588-18484588	0.034467259063172	0.141840572276437	0.808005397451317	1.0
MR-IVW	alpha-aminoadipic acid	HMDB0000510	orotate	HMDB0000226	bioa_025	GCST90200392	3:2996317-3496317	0.417640868967519	0.24441869755912	0.0875045320304548	1.0
MR-IVW	alpha-aminoadipic acid	HMDB0000510	orotate	HMDB0000226	bioa_025	GCST90200392	5:36380209-36880209	-0.0801697224981112	0.183987393338477	0.663029104709527	1.0
MR-IVW	3-ureidopropionate	HMDB0000026	dimethylglycine	HMDB0000092	GCST90200283	GCST90200424	22:24662232-25162232	-0.166742546507372	0.120567131351966	0.166669433866816	1.0
MR-IVW	creatinine	HMDB0000562	theobromine	HMDB0002825	bioa_026	M18392	1:109627506-110127506	0.100651436002702	0.58713337668244	0.863886790544929	1.0
MR-IVW	creatinine	HMDB0000562	theobromine	HMDB0002825	bioa_026	M18392	2:27480940-27980940	-0.449926733677257	0.404281992579563	0.265749994484717	1.0
MR-IVW	creatinine	HMDB0000562	theobromine	HMDB0002825	bioa_026	M18392	2:73467567-73967567	-1.54285333139356	0.610359559672178	0.0114786980696566	1.0
MR-IVW	creatinine	HMDB0000562	theobromine	HMDB0002825	bioa_026	M18392	2:121056440-121556440	-0.70322143460023	0.610023413147185	0.249001607782637	1.0
MR-IVW	creatinine	HMDB0000562	theobromine	HMDB0002825	bioa_026	M18392	2:211315692-211815692	-0.106449290399276	0.473107957330128	0.821979274262545	1.0
MR-IVW	creatinine	HMDB0000562	theobromine	HMDB0002825	bioa_026	M18392	2:217404869-217904869	-0.074090643141641	0.510402208309103	0.884583528000229	1.0
MR-IVW	creatinine	HMDB0000562	theobromine	HMDB0002825	bioa_026	M18392	4:77118847-77618847	-0.515385896376124	0.405866393396197	0.20414117675004	1.0
MR-IVW	creatinine	HMDB0000562	theobromine	HMDB0002825	bioa_026	M18392	5:39171736-39671736	0.378960919863382	0.576679660661669	0.511089064117441	1.0
MR-IVW	creatinine	HMDB0000562	theobromine	HMDB0002825	bioa_026	M18392	5:67795622-68295622	-0.680806646705848	0.609142789157865	0.263717761833697	1.0
MR-IVW	creatinine	HMDB0000562	theobromine	HMDB0002825	bioa_026	M18392	5:176567143-177067143	0.206143542957683	0.412287085915365	0.617075077451974	1.0
MR-IVW	creatinine	HMDB0000562	theobromine	HMDB0002825	bioa_026	M18392	6:6868990-7368990	0.664865811281429	0.615978619275444	0.280425011719862	1.0
MR-IVW	creatinine	HMDB0000562	theobromine	HMDB0002825	bioa_026	M18392	6:43564625-44064625	-0.270194560262788	0.599494180583058	0.652202736613935	1.0
MR-IVW	creatinine	HMDB0000562	theobromine	HMDB0002825	bioa_026	M18392	6:160442375-160942375	0.433452780130302	0.398426292847046	0.276633919235487	1.0
MR-IVW	creatinine	HMDB0000562	theobromine	HMDB0002825	bioa_026	M18392	7:77297198-77797198	0.695320282171761	0.561604843292575	0.215680749361013	1.0
MR-IVW	creatinine	HMDB0000562	theobromine	HMDB0002825	bioa_026	M18392	7:151157801-151657801	-0.548681242928373	0.515225069579083	0.286905315757144	1.0
MR-IVW	creatinine	HMDB0000562	theobromine	HMDB0002825	bioa_026	M18392	8:23501151-24001151	0.0183976872596228	0.570328305048394	0.974266251454286	1.0
MR-IVW	creatinine	HMDB0000562	theobromine	HMDB0002825	bioa_026	M18392	11:30518678-31018678	-0.100763509583015	0.570993220970435	0.859924253238217	1.0
MR-IVW	creatinine	HMDB0000562	theobromine	HMDB0002825	bioa_026	M18392	15:45399813-46200138	-0.154124927486814	0.248971036709467	0.535884989067036	1.0
MR-IVW	creatinine	HMDB0000562	theobromine	HMDB0002825	bioa_026	M18392	15:75279182-75779182	1.12322441841426	0.596958432164225	0.0598932068746567	1.0
MR-IVW	creatinine	HMDB0000562	theobromine	HMDB0002825	bioa_026	M18392	15:75910951-76410951	0.460373747162166	0.537102705022526	0.391365938307551	1.0
MR-IVW	creatinine	HMDB0000562	theobromine	HMDB0002825	bioa_026	M18392	16:20117645-20617645	0.85929317595382	0.447442600496663	0.0548005094003547	1.0
MR-IVW	creatinine	HMDB0000562	theobromine	HMDB0002825	bioa_026	M18392	17:37370347-37870347	-0.979042384722122	0.511117715553458	0.0554296663888983	1.0
MR-IVW	creatinine	HMDB0000562	theobromine	HMDB0002825	bioa_026	M18392	17:58724447-59700441	-0.190368292227177	0.494846984308327	0.700458710874713	2.0
MR-IVW	creatinine	HMDB0000562	theobromine	HMDB0002825	bioa_026	M18392	19:33119611-33619611	0.119363437475497	0.596817187377499	0.841480581121798	1.0
MR-IVW	creatinine	HMDB0000562	theobromine	HMDB0002825	bioa_026	M18392	22:40650077-41150077	0.952513873907431	0.545764706130743	0.0809356163330493	1.0
MR-IVW	citrulline	HMDB0000904	oleate (18:1n9)	HMDB0000207	bioa_005	M01359	2:211099261-211599261	-0.329513407809997	0.199442325779735	0.0984991027915989	1.0
MR-IVW	citrulline	HMDB0000904	oleate (18:1n9)	HMDB0000207	bioa_005	M01359	8:10310878-10810878	-0.259640398225772	0.299585074875894	0.386124674283818	1.0
MR-IVW	citrulline	HMDB0000904	oleate (18:1n9)	HMDB0000207	bioa_005	M01359	8:11437159-11937159	-0.123557910365412	0.370673731096235	0.738882680363527	1.0
MR-IVW	citrulline	HMDB0000904	oleate (18:1n9)	HMDB0000207	bioa_005	M01359	9:133044244-133627617	0.107234146071723	0.160663656076481	0.504487961307705	2.0
MR-IVW	citrulline	HMDB0000904	oleate (18:1n9)	HMDB0000207	bioa_005	M01359	9:135893372-136393372	-0.441362535582335	0.320990934968972	0.169131444702673	1.0
MR-IVW	citrulline	HMDB0000904	oleate (18:1n9)	HMDB0000207	bioa_005	M01359	10:97138579-97638579	0.421909817328993	0.281273211552661	0.133614402537714	1.0
MR-IVW	citrulline	HMDB0000904	oleate (18:1n9)	HMDB0000207	bioa_005	M01359	17:9542768-10042768	-0.23442567941264	0.216392934842437	0.278660494899245	1.0
MR-IVW	orotate	HMDB0000226	cholesterol	HMDB0000067	GCST90200392	M00063	3:123305909-124961335	-0.0779620534990527	0.0334123086424512	0.0196306572572907	1.0
MR-IVW	orotate	HMDB0000226	cholesterol	HMDB0000067	GCST90200392	M00063	7:32831514-33590783	-0.0531370685649888	0.0604044193416281	0.379028121116294	3.0
MR-IVW	2-aminobutyrate	HMDB0000452	glycohyocholate	HMDB0000138	GCST90200305	GCST90199935	2:64970910-65470910	0.0548013043317472	0.10151147628628	0.589298213712509	1.0
MR-IVW	2-aminobutyrate	HMDB0000452	glycohyocholate	HMDB0000138	GCST90200305	GCST90199935	4:88993818-89493818	0.0427555137622281	0.138327199225186	0.757253287159528	1.0
MR-IVW	sulfate*	HMDB01448	n-formylanthranilic acid	HMDB0004089	GCST90199896	GCST90199960	7:122557611-123057611	0.152293020572817	0.180190113982815	0.39801053293326	1.0
MR-IVW	aspartate	HMDB0000191	1,7-dimethylurate	HMDB0011103	bioa_004	GCST90199756	2:211431243-211931243	-0.37263067524572	0.331945884399858	0.261622487405533	1.0
MR-IVW	aspartate	HMDB0000191	1,7-dimethylurate	HMDB0011103	bioa_004	GCST90199756	4:178111051-178611051	-0.040505877151409	0.110254514960606	0.71333170880522	1.0
MR-IVW	aspartate	HMDB0000191	1,7-dimethylurate	HMDB0011103	bioa_004	GCST90199756	12:101969766-102469766	0.0096937358225333	0.167057928990813	0.953727763757469	1.0
MR-IVW	5-oxoproline	HMDB0000267	tyrosine	HMDB0000158	GCST90200280	GCST90200427	8:144861615-145802337	-0.0189986041940001	0.0597945234314071	0.750688607632765	3.0
MR-IVW	5-oxoproline	HMDB0000267	tyrosine	HMDB0000158	GCST90200280	GCST90200427	12:56615338-57115338	-0.519987131696847	0.168016228044194	0.0019690412409559	1.0
MR-IVW	myo-inositol	HMDB0000211	betaine	HMDB0000043	GCST90200401	M03141	16:24676314-25176314	-0.0309198411134416	0.176684806362528	0.861079633584656	1.0
MR-IVW	histidine	HMDB0000177	1-methylxanthine	HMDB0010738	bioa_009	GCST90199763	2:27492603-27992603	-0.155652933192157	0.556975262712887	0.779890968186304	1.0
MR-IVW	histidine	HMDB0000177	1-methylxanthine	HMDB0010738	bioa_009	GCST90199763	2:211331245-211831245	0.0205328572472417	0.343721661908998	0.952365203794153	1.0
MR-IVW	histidine	HMDB0000177	1-methylxanthine	HMDB0010738	bioa_009	GCST90199763	3:186208322-186708322	0.362861249246663	0.432055678751152	0.400993419773864	1.0
MR-IVW	histidine	HMDB0000177	1-methylxanthine	HMDB0010738	bioa_009	GCST90199763	4:186893802-187393802	-0.480065160810364	0.291100965845447	0.0991197206934805	1.0
MR-IVW	histidine	HMDB0000177	1-methylxanthine	HMDB0010738	bioa_009	GCST90199763	12:56615040-57115040	0.533121844332729	0.428549636619297	0.213494327360725	1.0
MR-IVW	histidine	HMDB0000177	1-methylxanthine	HMDB0010738	bioa_009	GCST90199763	12:96083535-96730076	-0.107209578306458	0.185245277312879	0.562761974880344	3.0
MR-IVW	histidine	HMDB0000177	1-methylxanthine	HMDB0010738	bioa_009	GCST90199763	14:21229605-21729605	-0.712483296963032	0.562321273801671	0.205141146451396	1.0
MR-IVW	histidine	HMDB0000177	1-methylxanthine	HMDB0010738	bioa_009	GCST90199763	15:58473939-58973939	-0.0479215164976366	0.576825940424501	0.93378955876921	1.0
MR-IVW	threonine	HMDB0000167	caffeine	HMDB0001847	bioa_019	M00569	2:27191397-28253174	-0.111054021981185	0.145224490283089	0.444446702634926	1.0
MR-IVW	threonine	HMDB0000167	caffeine	HMDB0001847	bioa_019	M00569	6:126521687-127323798	-0.158765162082405	0.34602663530781	0.64636089658828	1.0
MR-IVW	threonine	HMDB0000167	caffeine	HMDB0001847	bioa_019	M00569	8:74631674-75131674	0.0171405538181134	0.201401507362847	0.932176815837674	1.0
MR-IVW	threonine	HMDB0000167	caffeine	HMDB0001847	bioa_019	M00569	12:46636543-47464292	-0.0540926506020592	0.1903959570555	0.776329081287562	2.0
MR-IVW	threonine	HMDB0000167	caffeine	HMDB0001847	bioa_019	M00569	12:56615040-57115040	0.439785421397065	0.220782964587999	0.0463781370507649	1.0
MR-IVW	threonine	HMDB0000167	caffeine	HMDB0001847	bioa_019	M00569	12:59727701-60227701	-0.212027062002308	0.350305580699469	0.545004156790748	1.0
MR-IVW	threonine	HMDB0000167	caffeine	HMDB0001847	bioa_019	M00569	16:1654524-2154524	0.421384116608472	0.253816163805101	0.0968753961611986	1.0
MR-IVW	threonine	HMDB0000167	caffeine	HMDB0001847	bioa_019	M00569	20:42792364-43292364	0.049610495828503	0.341910173953211	0.88463346638621	1.0
MR-IVW	7-methylxanthine	HMDB0001991	glutamate	HMDB0000148	GCST90199754	bioa_007	15:74777880-75578595	0.0080985230304062	0.0826379901061922	0.921932293368762	1.0
MR-IVW	4-hydroxyphenylpyruvate	HMDB0000707	tyrosine	HMDB0000158	GCST90200300	GCST90200427	11:63046797-63546797	0.540731358753711	0.177222435901245	0.0022797041149991	1.0
MR-IVW	4-hydroxyphenylpyruvate	HMDB0000707	tyrosine	HMDB0000158	GCST90200300	GCST90200427	12:122051275-122551275	0.121757436219312	0.147110326382302	0.407862679731734	1.0
MR-IVW	histidine	HMDB0000177	hypoxanthine	HMDB0000157	M00059	M03127	4:9731889-10602550	0.013116788124787	0.139912406664399	0.925307750889349	1.0
MR-IVW	stearoyl sphingomyelin (d18:1/18:0)	HMDB0001348	sphinganine	HMDB0000269	GCST90200335	GCST90200374	8:113373776-113873776	0.132742580029288	0.180120131621331	0.461142461644172	1.0
MR-IVW	stearoyl sphingomyelin (d18:1/18:0)	HMDB0001348	sphinganine	HMDB0000269	GCST90200335	GCST90200374	11:61368608-61868608	-0.511502115307133	0.192300902501669	0.0078162714765977	1.0
MR-IVW	stearoyl sphingomyelin (d18:1/18:0)	HMDB0001348	sphinganine	HMDB0000269	GCST90200335	GCST90200374	14:63982386-64482386	0.127906485092988	0.120118743203744	0.28695119449076	1.0
MR-IVW	stearoyl sphingomyelin (d18:1/18:0)	HMDB0001348	sphinganine	HMDB0000269	GCST90200335	GCST90200374	19:8013648-8513648	-0.0493418219044166	0.0996250513257888	0.620405841182955	1.0
MR-IVW	stearoyl sphingomyelin (d18:1/18:0)	HMDB0001348	sphinganine	HMDB0000269	GCST90200335	GCST90200374	19:45165640-45665640	-0.0642256182482909	0.178188299003904	0.718520519519625	1.0
MR-IVW	citrate	HMDB0000094	2-oxoarginine*	HMDB0004225	M01564	GCST90199903	5:14625868-15125868	0.195361029243814	0.156648162869928	0.212348884565877	1.0
MR-IVW	citrate	HMDB0000094	2-oxoarginine*	HMDB0004225	M01564	GCST90199903	17:6345930-6933878	0.0727346935644944	0.101909130419937	0.475399675193085	2.0
MR-IVW	creatine	HMDB0000064	histidine	HMDB0000177	M27718	bioa_009	2:211346498-211846498	-0.332728588002799	0.0358737022105438	1.7761904239606602e-20	1.0
MR-IVW	beta-alanine	HMDB0000056	isoleucine	HMDB0000172	GCST90200361	met-d-Ile	3:30500404-31000404	-0.0208874124770836	0.0215335641974355	0.33204984381496	1.0
MR-IVW	sphinganine	HMDB0000269	glutamine	HMDB0000641	GCST90200374	GCST90200419	3:56598999-57098999	0.163612763238948	0.164234803766058	0.319146910773265	1.0
MR-IVW	creatine	HMDB0000064	sarcosine	HMDB0000271	GCST90200323	GCST90200291	2:211290507-211790507	0.0963752184155401	0.075317730860279	0.200692156939829	1.0
MR-IVW	creatine	HMDB0000064	sarcosine	HMDB0000271	GCST90200323	GCST90200291	15:45404327-45904327	-0.0640770647163559	0.138525584716628	0.643676316875503	1.0
MR-IVW	glycohyocholate	HMDB0000138	phenylethylamine	HMDB0012275	GCST90199935	bioa_015	10:45742470-46242470	-0.0159196933873593	0.162445850891429	0.921932293368761	1.0
MR-IVW	glycohyocholate	HMDB0000138	phenylethylamine	HMDB0012275	GCST90199935	bioa_015	13:103468308-103968308	-0.0575973347182181	0.149603466800569	0.700237415530556	1.0
MR-IVW	glycohyocholate	HMDB0000138	phenylethylamine	HMDB0012275	GCST90199935	bioa_015	17:28409010-28909010	-0.147897886307612	0.138351624235371	0.285069669407413	1.0
MR-IVW	isoleucine	HMDB0000172	cystathionine	HMDB0000099	bioa_010	GCST90200383	2:27480940-27980940	0.390049949826969	0.47646408642297	0.412994964416837	1.0
MR-IVW	isoleucine	HMDB0000172	cystathionine	HMDB0000099	bioa_010	GCST90200383	4:88976422-89476422	-0.268258848934132	0.259336570027074	0.300947220702466	1.0
MR-IVW	isoleucine	HMDB0000172	cystathionine	HMDB0000099	bioa_010	GCST90200383	12:56615040-57115040	2.33620401175075	0.525329825774465	8.7029814151543e-06	1.0
MR-IVW	isoleucine	HMDB0000172	cystathionine	HMDB0000099	bioa_010	GCST90200383	16:70059237-70559237	0.353649771246963	0.341597751897272	0.300537551307777	1.0
MR-IVW	cystine	HMDB0000192	eicosapentaenoate (epa; 20:5n3)	HMDB0001999	M31454	M18467	22:24745202-25245202	-0.0066687032093039	0.0766900869069984	0.930706071768418	1.0
MR-IVW	leucine	HMDB0000687	glutamine	HMDB0000641	M00060	met-d-Gln	4:88976422-89476422	-0.0285472120989082	0.0282769175327521	0.312706697249077	1.0
MR-IVW	leucine	HMDB0000687	glutamine	HMDB0000641	M00060	met-d-Gln	6:45295851-45795851	0.0250199598673667	0.0465818364012583	0.591185855007034	1.0
MR-IVW	biliverdin	HMDB0001008	valine	HMDB0000883	M02137	met-d-Val	2:234046650-234918570	0.0124693000129306	0.0091678404629559	0.173794132728763	1.0
MR-IVW	glycochenodeoxycholate	HMDB0000637	alpha-tocopherol	HMDB0001893	M32346	M01561	6:156877825-157377825	-0.168220616138715	0.162613262267424	0.300910532935171	1.0
MR-IVW	sulfate*	HMDB01448	lactate	HMDB0000190	GCST90199896	met-d-Lactate	7:122557611-123057611	-0.0504408560132403	0.046162292674885	0.274532020960179	1.0
MR-IVW	sulfate*	HMDB01448	ornithine	HMDB0000214	GCST90199896	bioa_014	7:122557611-123057611	-0.0562158635168187	0.0889491511342069	0.527386877223793	1.0
MR-IVW	cystathionine	HMDB0000099	betaine	HMDB0000043	GCST90200383	GCST90200425	1:70631670-71131670	-0.0115779261515267	0.0820592771195048	0.887797084211755	1.0
MR-IVW	cystathionine	HMDB0000099	betaine	HMDB0000043	GCST90200383	GCST90200425	19:33152807-33652807	-0.154950117918292	0.163624244469451	0.343645136997153	1.0
MR-IVW	methionine	HMDB0000696	histidine	HMDB0000177	bioa_013	GCST90200377	5:89993899-90493899	0.248686108109161	0.257151999114929	0.333504912040696	1.0
MR-IVW	methionine	HMDB0000696	histidine	HMDB0000177	bioa_013	GCST90200377	12:46900176-47464292	0.60263771481445	0.338668583055366	0.0751689636990598	1.0
MR-IVW	methionine	HMDB0000696	histidine	HMDB0000177	bioa_013	GCST90200377	12:56615040-57115040	0.994310080370553	0.337790176274054	0.00324447179468	1.0
MR-IVW	aspartate	HMDB0000191	alpha-ketobutyrate	HMDB0000005	bioa_004	GCST90200438	2:211431243-211931243	0.304643482765626	0.327014714520909	0.351548698322385	1.0
MR-IVW	aspartate	HMDB0000191	alpha-ketobutyrate	HMDB0000005	bioa_004	GCST90200438	4:178111051-178611051	-0.0063245088956415	0.108614691313113	0.953566338325263	1.0
MR-IVW	aspartate	HMDB0000191	alpha-ketobutyrate	HMDB0000005	bioa_004	GCST90200438	12:101969766-102469766	0.103296059559932	0.164567978532084	0.530213467092566	1.0
MR-IVW	isoleucine	HMDB0000172	asparagine	HMDB0000168	bioa_010	bioa_003	2:27480940-27980940	-1.33408108506719	0.171453680126871	7.195349544069531e-15	1.0
MR-IVW	isoleucine	HMDB0000172	asparagine	HMDB0000168	bioa_010	bioa_003	4:88976422-89476422	-0.229997335150844	0.131954868130147	0.0813336148183101	1.0
MR-IVW	isoleucine	HMDB0000172	asparagine	HMDB0000168	bioa_010	bioa_003	12:56615040-57115040	0.542193599508429	0.267749925683175	0.0428673642283063	1.0
MR-IVW	isoleucine	HMDB0000172	asparagine	HMDB0000168	bioa_010	bioa_003	16:70059237-70559237	0.249558499405633	0.173908361955144	0.151287097597759	1.0
MR-IVW	stearoyl sphingomyelin (d18:1/18:0)	HMDB0001348	alanine	HMDB0000161	GCST90200335	bioa_001	14:63982386-64482386	-0.0323979162159915	0.0355630254840736	0.362295373670545	1.0
MR-IVW	betaine	HMDB0000043	heme	HMDB0003178	GCST90200425	M32593	2:211290507-211790507	-0.121306013524161	0.147993336499477	0.412403041383546	1.0
MR-IVW	betaine	HMDB0000043	heme	HMDB0003178	GCST90200425	M32593	5:78081434-78907016	-0.0257663290921761	0.0872091138504429	0.767646670678349	1.0
MR-IVW	betaine	HMDB0000043	heme	HMDB0003178	GCST90200425	M32593	6:160264283-160825366	0.0366326220305216	0.162230183278024	0.821351959007176	1.0
MR-IVW	betaine	HMDB0000043	heme	HMDB0003178	GCST90200425	M32593	12:68601-568601	-0.118493186461552	0.126221002969914	0.347846015098736	1.0
MR-IVW	adenosine	HMDB0000050	paraxanthine	HMDB0001860	M00555	GCST90199654	1:109564880-110064880	-0.112958951022804	0.168278442239456	0.502053534448346	1.0
MR-IVW	adenosine	HMDB0000050	paraxanthine	HMDB0001860	M00555	GCST90199654	6:96128415-96628415	-0.0083769104413391	0.174373550207176	0.961684340741257	1.0
MR-IVW	phenylalanine	HMDB0000159	4-methyl-2-oxopentanoate	HMDB0000695	met-d-Phe	GCST90199655	2:211293055-211793055	-1.02850236423334	0.597722599324612	0.0853049460462465	1.0
MR-IVW	phenylalanine	HMDB0000159	4-methyl-2-oxopentanoate	HMDB0000695	met-d-Phe	GCST90199655	6:17868392-18368392	0.306629944045873	0.63995936555181	0.631839242297307	1.0
MR-IVW	phenylalanine	HMDB0000159	4-methyl-2-oxopentanoate	HMDB0000695	met-d-Phe	GCST90199655	11:57019429-57519429	-0.41822445054773	0.357815722206287	0.24247359496627	1.0
MR-IVW	phenylalanine	HMDB0000159	4-methyl-2-oxopentanoate	HMDB0000695	met-d-Phe	GCST90199655	12:56671418-57171418	-0.244830720913659	0.645885844234941	0.704641891635653	1.0
MR-IVW	phenylalanine	HMDB0000159	4-methyl-2-oxopentanoate	HMDB0000695	met-d-Phe	GCST90199655	12:102211009-102721004	-0.210412971722368	1.43442596312613	0.883378347958933	2.0
MR-IVW	phenylalanine	HMDB0000159	4-methyl-2-oxopentanoate	HMDB0000695	met-d-Phe	GCST90199655	12:102890425-104124563	0.0091653479808869	0.126111716494233	0.942063613624435	12.0
MR-IVW	phenylalanine	HMDB0000159	4-methyl-2-oxopentanoate	HMDB0000695	met-d-Phe	GCST90199655	12:104125826-104625826	1.88044325072134	0.671576842646075	0.005109598510562	1.0
MR-IVW	phenylalanine	HMDB0000159	4-methyl-2-oxopentanoate	HMDB0000695	met-d-Phe	GCST90199655	14:55161744-55661744	0.0824106282273665	0.349810610768146	0.813753614918015	1.0
MR-IVW	phenylalanine	HMDB0000159	4-methyl-2-oxopentanoate	HMDB0000695	met-d-Phe	GCST90199655	14:55670870-56170870	0.28391567549611	0.631067224016787	0.652784225668719	1.0
MR-IVW	phenylalanine	HMDB0000159	4-methyl-2-oxopentanoate	HMDB0000695	met-d-Phe	GCST90199655	16:16004626-16504626	0.0022633165810791	0.664392106110515	0.997281933594887	1.0
MR-IVW	citrulline	HMDB0000904	sphinganine-1-phosphate	HMDB0001383	GCST90200403	GCST90199845	2:211084708-211584708	0.162249153172042	0.15566390252054	0.297270624695349	1.0
MR-IVW	citrulline	HMDB0000904	sphinganine-1-phosphate	HMDB0001383	GCST90200403	GCST90199845	9:133044244-133573675	-0.0266320594208416	0.111209494027965	0.810736123480214	2.0
MR-IVW	serine	HMDB0000187	sphingosine 1-phosphate	HMDB0000277	M32315	GCST90199657	1:119966025-120466025	-0.068757016241399	0.0910524593234837	0.450167211223579	1.0
MR-IVW	serine	HMDB0000187	sphingosine 1-phosphate	HMDB0000277	M32315	GCST90199657	2:211323559-211823559	-0.0666018384669107	0.121529087885094	0.583669877539704	1.0
MR-IVW	serine	HMDB0000187	sphingosine 1-phosphate	HMDB0000277	M32315	GCST90199657	7:55822010-56322010	0.385190080998112	0.163571813585118	0.0185292707839255	1.0
MR-IVW	valine	HMDB0000883	flavin adenine dinucleotide (fad)	HMDB0001248	met-d-Val	GCST90200376	2:27480940-28253616	-0.16639615758877	0.599030793933166	0.781184597878465	1.0
MR-IVW	valine	HMDB0000883	flavin adenine dinucleotide (fad)	HMDB0001248	met-d-Val	GCST90200376	2:64975088-65475088	0.120292947934891	0.283716485226461	0.67157311815479	2.0
MR-IVW	valine	HMDB0000883	flavin adenine dinucleotide (fad)	HMDB0001248	met-d-Val	GCST90200376	2:165251927-165751927	0.0091990006978779	0.502920246236191	0.985406570058271	1.0
MR-IVW	valine	HMDB0000883	flavin adenine dinucleotide (fad)	HMDB0001248	met-d-Val	GCST90200376	3:135701113-136578270	0.642079132502939	0.757587658041226	0.396699136862725	1.0
MR-IVW	valine	HMDB0000883	flavin adenine dinucleotide (fad)	HMDB0001248	met-d-Val	GCST90200376	4:86953335-87453335	-1.02716601722981	0.71071801782224	0.14838735980546	1.0
MR-IVW	valine	HMDB0000883	flavin adenine dinucleotide (fad)	HMDB0001248	met-d-Val	GCST90200376	4:87663610-88163610	-0.551444598100732	0.700342886619413	0.43105225133717	1.0
MR-IVW	valine	HMDB0000883	flavin adenine dinucleotide (fad)	HMDB0001248	met-d-Val	GCST90200376	4:88882515-89510546	0.322617822416448	0.217373112047498	0.137764838279145	4.0
MR-IVW	valine	HMDB0000883	flavin adenine dinucleotide (fad)	HMDB0001248	met-d-Val	GCST90200376	5:55564890-56064890	0.918599647973857	0.777092498642024	0.237166736454964	1.0
MR-IVW	valine	HMDB0000883	flavin adenine dinucleotide (fad)	HMDB0001248	met-d-Val	GCST90200376	6:108910874-109410874	0.0435138347633793	0.779480401273114	0.955481892014343	1.0
MR-IVW	valine	HMDB0000883	flavin adenine dinucleotide (fad)	HMDB0001248	met-d-Val	GCST90200376	12:56199875-57115338	0.724364359277352	0.428264555127295	0.0907614614616318	2.0
MR-IVW	valine	HMDB0000883	flavin adenine dinucleotide (fad)	HMDB0001248	met-d-Val	GCST90200376	12:122278263-122778263	0.476797628129981	0.585948408357878	0.415805677839718	1.0
MR-IVW	valine	HMDB0000883	flavin adenine dinucleotide (fad)	HMDB0001248	met-d-Val	GCST90200376	14:102468052-102968052	1.83763262489197	0.761570077121391	0.015823870048514	1.0
MR-IVW	valine	HMDB0000883	flavin adenine dinucleotide (fad)	HMDB0001248	met-d-Val	GCST90200376	16:69315747-70918195	-0.411195261801366	0.300382434541452	0.171028717380673	1.0
MR-IVW	valine	HMDB0000883	flavin adenine dinucleotide (fad)	HMDB0001248	met-d-Val	GCST90200376	17:6935779-7435779	-0.214712932745156	0.312448967687564	0.491960733193273	1.0
MR-IVW	valine	HMDB0000883	flavin adenine dinucleotide (fad)	HMDB0001248	met-d-Val	GCST90200376	17:79384062-79884062	0.435101369358491	0.723797156568169	0.547748632704074	1.0
MR-IVW	valine	HMDB0000883	flavin adenine dinucleotide (fad)	HMDB0001248	met-d-Val	GCST90200376	19:49050431-49611255	0.211115893007293	0.467658889564515	0.651678678605394	4.0
MR-IVW	1-methylurate	HMDB0003099	trans-urocanate	HMDB0000301	M34395	GCST90200416	8:18010431-18510431	-0.236977146943877	0.0906733963569273	0.0089613646634745	1.0
MR-IVW	choline	HMDB0000097	5-acetylamino-6-formylamino-3-methyluracil	HMDB0011105	GCST90200327	GCST90200680	2:211290507-211790507	-0.393308316025491	0.184698452963412	0.0332160650050895	1.0
MR-IVW	choline	HMDB0000097	5-acetylamino-6-formylamino-3-methyluracil	HMDB0011105	GCST90200327	GCST90200680	17:17175631-17675631	-0.193667478582009	0.157624971922846	0.219199355588918	1.0
MR-IVW	3-hydroxybutyrate (bhba)	HMDB0000011	pyruvate	HMDB0000243	met-d-bOHbutyrate	GCST90200430	1:230050269-230550269	-0.396614913837082	0.546796201740285	0.468241501508163	1.0
MR-IVW	3-hydroxybutyrate (bhba)	HMDB0000011	pyruvate	HMDB0000243	met-d-bOHbutyrate	GCST90200430	5:41452897-42471829	0.019295768980313	0.385693519632512	0.960099468909719	1.0
MR-IVW	3-hydroxybutyrate (bhba)	HMDB0000011	pyruvate	HMDB0000243	met-d-bOHbutyrate	GCST90200430	8:8059014-8559014	0.695670765998064	0.628114276112464	0.268054281468356	1.0
MR-IVW	3-hydroxybutyrate (bhba)	HMDB0000011	pyruvate	HMDB0000243	met-d-bOHbutyrate	GCST90200430	8:8580720-9433358	-0.207552076156799	0.493401305032984	0.674006507097914	1.0
MR-IVW	3-hydroxybutyrate (bhba)	HMDB0000011	pyruvate	HMDB0000243	met-d-bOHbutyrate	GCST90200430	8:9546321-10530228	0.804822533359485	0.575502026254926	0.161971863422565	1.0
MR-IVW	3-hydroxybutyrate (bhba)	HMDB0000011	pyruvate	HMDB0000243	met-d-bOHbutyrate	GCST90200430	8:10591858-11909109	0.574595667015047	0.506762545640686	0.256855027395398	1.0
MR-IVW	3-hydroxybutyrate (bhba)	HMDB0000011	pyruvate	HMDB0000243	met-d-bOHbutyrate	GCST90200430	9:107339744-107915739	-0.0018146689137351	0.409650058177854	0.996465540416835	2.0
MR-IVW	3-hydroxybutyrate (bhba)	HMDB0000011	pyruvate	HMDB0000243	met-d-bOHbutyrate	GCST90200430	10:113694271-114194271	-0.385331599869738	0.447920815002718	0.389641751163922	1.0
MR-IVW	3-hydroxybutyrate (bhba)	HMDB0000011	pyruvate	HMDB0000243	met-d-bOHbutyrate	GCST90200430	11:116451535-117240760	-0.157028348337101	0.62494102008118	0.801606087474954	1.0
MR-IVW	3-hydroxybutyrate (bhba)	HMDB0000011	pyruvate	HMDB0000243	met-d-bOHbutyrate	GCST90200430	12:122375755-122875755	-0.493156496725561	0.571209196718341	0.387942139126316	1.0
MR-IVW	3-hydroxybutyrate (bhba)	HMDB0000011	pyruvate	HMDB0000243	met-d-bOHbutyrate	GCST90200430	14:94393207-95094947	-0.0488426081823036	0.293899046517428	0.868008698998079	2.0
MR-IVW	3-hydroxybutyrate (bhba)	HMDB0000011	pyruvate	HMDB0000243	met-d-bOHbutyrate	GCST90200430	15:58430643-58980498	-0.219073429613602	0.402007119167178	0.585788505243776	2.0
MR-IVW	3-hydroxybutyrate (bhba)	HMDB0000011	pyruvate	HMDB0000243	met-d-bOHbutyrate	GCST90200430	16:71899923-73042963	0.434561171675974	0.330161903549651	0.188104815650486	1.0
MR-IVW	3-hydroxybutyrate (bhba)	HMDB0000011	pyruvate	HMDB0000243	met-d-bOHbutyrate	GCST90200430	17:6935779-7435779	1.2070775753613	0.570733955546947	0.0344336420931442	1.0
MR-IVW	3-hydroxybutyrate (bhba)	HMDB0000011	pyruvate	HMDB0000243	met-d-bOHbutyrate	GCST90200430	19:45161941-45661941	-0.35930607243586	0.386069651693663	0.35202076814305	1.0
MR-IVW	sphingosine 1-phosphate	HMDB0000277	histidine	HMDB0000177	GCST90199657	M00059	17:74160792-74684003	0.113079825261548	0.169619737892321	0.504985075093844	1.0
MR-IVW	2-hydroxyphenylacetate	HMDB0000669	3-methyl-2-oxobutyrate	HMDB0000019	GCST90200369	M21047	9:131329579-131829579	0.0940185731537333	0.102972722977899	0.361219675214085	1.0
MR-IVW	2-hydroxyphenylacetate	HMDB0000669	3-methyl-2-oxobutyrate	HMDB0000019	GCST90200369	M21047	12:122051275-122551275	0.0963367731105943	0.183915657756591	0.600411028614909	1.0
MR-IVW	acetoacetate	HMDB0000060	tyrosine	HMDB0000158	met-d-Acetoacetate	met-d-Tyr	1:230046470-230546470	0.299741314911433	0.182668893281714	0.10081825695341	1.0
MR-IVW	acetoacetate	HMDB0000060	tyrosine	HMDB0000158	met-d-Acetoacetate	met-d-Tyr	5:41395751-42449922	0.0168471229858727	0.088251174776339	0.84860417347248	1.0
MR-IVW	acetoacetate	HMDB0000060	tyrosine	HMDB0000158	met-d-Acetoacetate	met-d-Tyr	6:166525103-167025103	0.340706331772793	0.11414575825276	0.0028373069765516	1.0
MR-IVW	acetoacetate	HMDB0000060	tyrosine	HMDB0000158	met-d-Acetoacetate	met-d-Tyr	8:8933102-9433102	-0.6226094594829	0.151631364783387	4.02442269374679e-05	1.0
MR-IVW	acetoacetate	HMDB0000060	tyrosine	HMDB0000158	met-d-Acetoacetate	met-d-Tyr	10:113686244-114186244	-0.219538469014548	0.17227381376795	0.202536659903801	1.0
MR-IVW	acetoacetate	HMDB0000060	tyrosine	HMDB0000158	met-d-Acetoacetate	met-d-Tyr	11:116373213-116873213	-0.131457294010441	0.0924262746975887	0.154941051636342	1.0
MR-IVW	acetoacetate	HMDB0000060	tyrosine	HMDB0000158	met-d-Acetoacetate	met-d-Tyr	12:122333527-122833527	-0.217064084073123	0.140709375643424	0.122917848952907	1.0
MR-IVW	glutamine	HMDB0000641	kynurenine	HMDB0000684	GCST90200419	bioa_027	12:56335248-57115338	-0.0023851882055078	0.0350762971398243	0.945785634285959	1.0
MR-IVW	serine	HMDB0000187	creatine	HMDB0000064	bioa_018	GCST90200323	1:11610843-12110843	-0.553434097354983	0.336698183912122	0.100236165097914	1.0
MR-IVW	serine	HMDB0000187	creatine	HMDB0000064	bioa_018	GCST90200323	1:119427250-120522606	0.173479494097918	0.0792010529239883	0.0284975202206803	5.0
MR-IVW	serine	HMDB0000187	creatine	HMDB0000064	bioa_018	GCST90200323	2:27480940-27980940	-0.295708827379209	0.303150914670339	0.329336654298151	1.0
MR-IVW	serine	HMDB0000187	creatine	HMDB0000064	bioa_018	GCST90200323	2:211315692-212076215	1.3952587511493	0.14071621064762	3.56792891007323e-23	1.0
MR-IVW	serine	HMDB0000187	creatine	HMDB0000064	bioa_018	GCST90200323	3:125660381-126160381	-0.934813510518382	0.346800464406566	0.0070275256022342	1.0
MR-IVW	serine	HMDB0000187	creatine	HMDB0000064	bioa_018	GCST90200323	7:55551853-56922308	0.268274685654138	0.126655406299601	0.0341626757759922	1.0
MR-IVW	serine	HMDB0000187	creatine	HMDB0000064	bioa_018	GCST90200323	8:126232621-126732621	-0.0660302567839214	0.288320484316445	0.818855799041696	1.0
MR-IVW	serine	HMDB0000187	creatine	HMDB0000064	bioa_018	GCST90200323	10:65065800-65565800	0.631733823332267	0.340833272542632	0.0638109981164269	1.0
MR-IVW	glutamate	HMDB0000148	glycerol 3-phosphate	HMDB0000126	bioa_007	M15365	12:121174861-121674861	-0.359764746709059	0.334067264801268	0.281514632510021	1.0
MR-IVW	arachidonate (20:4n6)	HMDB0001043	inosine 5'-monophosphate (imp)	HMDB0000175	M01110	GCST90200395	11:61330635-61830635	-0.0692963598301015	0.0661991438716056	0.295198129799077	1.0
MR-IVW	glucose	HMDB0000122	choline	HMDB0000097	met-d-Glucose	GCST90200327	2:165251927-165751927	-1.89674518753014	0.653598588761017	0.0037078476825217	1.0
MR-IVW	glucose	HMDB0000122	choline	HMDB0000097	met-d-Glucose	GCST90200327	2:169498833-170056652	0.051647921768364	0.161232152080268	0.748716178602578	4.0
MR-IVW	glucose	HMDB0000122	choline	HMDB0000097	met-d-Glucose	GCST90200327	3:122819058-123319058	-0.0911134320835488	0.420685212884426	0.828533026626742	1.0
MR-IVW	glucose	HMDB0000122	choline	HMDB0000097	met-d-Glucose	GCST90200327	3:151951767-152451767	0.199084184055369	0.661815231038789	0.763555298379851	1.0
MR-IVW	glucose	HMDB0000122	choline	HMDB0000097	met-d-Glucose	GCST90200327	3:170377909-170877909	-0.374854864025633	0.350609931294617	0.285001755663271	1.0
MR-IVW	glucose	HMDB0000122	choline	HMDB0000097	met-d-Glucose	GCST90200327	4:185468314-185968314	-0.298846004881644	0.648769357496651	0.645060350545337	1.0
MR-IVW	glucose	HMDB0000122	choline	HMDB0000097	met-d-Glucose	GCST90200327	5:95479406-95979406	0.120846511014987	0.634302390571748	0.848902636517348	1.0
MR-IVW	glucose	HMDB0000122	choline	HMDB0000097	met-d-Glucose	GCST90200327	6:7000270-7500270	0.102625055728227	0.606357598163915	0.865601258053222	1.0
MR-IVW	glucose	HMDB0000122	choline	HMDB0000097	met-d-Glucose	GCST90200327	7:14801789-15301789	-0.152059979940379	0.436320969114801	0.727461061678405	1.0
MR-IVW	glucose	HMDB0000122	choline	HMDB0000097	met-d-Glucose	GCST90200327	7:43935955-44473721	0.108669308377809	0.266431944523309	0.683369914642499	2.0
MR-IVW	glucose	HMDB0000122	choline	HMDB0000097	met-d-Glucose	GCST90200327	8:117934783-118434783	0.242931068880618	0.546868014155966	0.656881736462031	1.0
MR-IVW	glucose	HMDB0000122	choline	HMDB0000097	met-d-Glucose	GCST90200327	9:21884068-22384068	0.0913910909206994	0.656699625067532	0.889317975280311	1.0
MR-IVW	glucose	HMDB0000122	choline	HMDB0000097	met-d-Glucose	GCST90200327	10:2888477-3388477	0.744364288897463	0.359250598781859	0.0382662074567926	1.0
MR-IVW	glucose	HMDB0000122	choline	HMDB0000097	met-d-Glucose	GCST90200327	10:112762852-113262852	-0.0111941875529	0.677456792940879	0.986816483231933	1.0
MR-IVW	glucose	HMDB0000122	choline	HMDB0000097	met-d-Glucose	GCST90200327	10:114504071-115004071	-0.67001623878771	0.451549979124873	0.137858237829243	1.0
MR-IVW	glucose	HMDB0000122	choline	HMDB0000097	met-d-Glucose	GCST90200327	12:4134844-4634844	-0.195376111189095	0.659177455579395	0.766929359323878	1.0
MR-IVW	glucose	HMDB0000122	choline	HMDB0000097	met-d-Glucose	GCST90200327	12:111682800-112523499	-1.02944965984975	0.669504456982912	0.124139282726591	1.0
MR-IVW	glucose	HMDB0000122	choline	HMDB0000097	met-d-Glucose	GCST90200327	12:121166650-121666650	-0.42786020749854	0.611244190714613	0.483938263263711	1.0
MR-IVW	glucose	HMDB0000122	choline	HMDB0000097	met-d-Glucose	GCST90200327	13:28213465-28721145	-0.972305616082931	0.680106761500431	0.152821303932957	1.0
MR-IVW	glucose	HMDB0000122	choline	HMDB0000097	met-d-Glucose	GCST90200327	17:43272775-44380160	0.712316524001604	0.647502764742402	0.271289406655355	1.0
MR-IVW	glucose	HMDB0000122	choline	HMDB0000097	met-d-Glucose	GCST90200327	17:44543627-45043627	1.08206430865176	0.678664502719688	0.11084593631329	1.0
MR-IVW	glucose	HMDB0000122	choline	HMDB0000097	met-d-Glucose	GCST90200327	20:22311971-22811971	-0.579714240052163	0.658902473538839	0.378957925429911	1.0
MR-IVW	n-acetylglucosaminylasparagine	HMDB0000489	cortisol	HMDB0000063	GCST90200316	GCST90200378	4:178111987-178611987	-0.115667547855473	0.110411638507934	0.294821620988404	1.0
MR-IVW	n-acetylglucosaminylasparagine	HMDB0000489	cortisol	HMDB0000063	GCST90200316	GCST90200378	6:167457759-167966043	-0.0057578003274808	0.0599452612930203	0.923480093662032	4.0
MR-IVW	n-acetylglucosaminylasparagine	HMDB0000489	cortisol	HMDB0000063	GCST90200316	GCST90200378	14:94594947-95094947	-0.1036190805518	0.129618665343455	0.424049926510553	1.0
MR-IVW	n-acetylglucosaminylasparagine	HMDB0000489	cortisol	HMDB0000063	GCST90200316	GCST90200378	17:64055051-64555051	0.0166795310810163	0.127600334729932	0.895999195300434	1.0
MR-IVW	alanine	HMDB0000161	leucine	HMDB0000687	met-d-Ala	met-d-Leu	1:206970800-207470800	-0.12986236268566	0.095129027261256	0.172215915103764	1.0
MR-IVW	alanine	HMDB0000161	leucine	HMDB0000687	met-d-Ala	met-d-Leu	2:27480940-28253616	0.886754295535125	0.0751093368878591	3.62670381364469e-32	1.0
MR-IVW	alanine	HMDB0000161	leucine	HMDB0000687	met-d-Ala	met-d-Leu	2:64970910-65916674	-0.285770193030344	0.398703799262284	0.473529537042192	2.0
MR-IVW	alanine	HMDB0000161	leucine	HMDB0000687	met-d-Ala	met-d-Leu	2:211290507-211790507	0.190501375509258	0.156381977848544	0.223155632240691	1.0
MR-IVW	alanine	HMDB0000161	leucine	HMDB0000687	met-d-Ala	met-d-Leu	3:122879946-123379946	0.243230676963123	0.160492535429307	0.129639145924149	1.0
MR-IVW	alanine	HMDB0000161	leucine	HMDB0000687	met-d-Ala	met-d-Leu	3:159754026-160551365	0.255006160448895	0.106083149703794	0.0162241895311417	1.0
MR-IVW	alanine	HMDB0000161	leucine	HMDB0000687	met-d-Ala	met-d-Leu	4:88958565-89458565	-2.64159931981781	0.125562955410299	2.94251295761956e-98	1.0
MR-IVW	alanine	HMDB0000161	leucine	HMDB0000687	met-d-Ala	met-d-Leu	5:35692098-36469710	0.392267650227602	0.141023372682539	0.0054095165103608	1.0
MR-IVW	alanine	HMDB0000161	leucine	HMDB0000687	met-d-Ala	met-d-Leu	6:20453952-20953952	0.465448899736064	0.125186544832887	0.0002007724627903	1.0
MR-IVW	alanine	HMDB0000161	leucine	HMDB0000687	met-d-Ala	met-d-Leu	7:94972201-95472201	0.144254641533133	0.178393211597657	0.418726265393445	1.0
MR-IVW	alanine	HMDB0000161	leucine	HMDB0000687	met-d-Ala	met-d-Leu	8:17128898-17669461	0.308324201546789	0.0940180959261908	0.001040231392182	2.0
MR-IVW	alanine	HMDB0000161	leucine	HMDB0000687	met-d-Ala	met-d-Leu	8:49725746-50225746	0.341898607118617	0.148764457220896	0.0215472993241675	1.0
MR-IVW	alanine	HMDB0000161	leucine	HMDB0000687	met-d-Ala	met-d-Leu	8:117935733-118435733	0.481082408851989	0.143468480415442	0.0007987511401508	1.0
MR-IVW	alanine	HMDB0000161	leucine	HMDB0000687	met-d-Ala	met-d-Leu	8:145497920-145997920	-0.159769227089727	0.127762498975601	0.211110605880165	1.0
MR-IVW	alanine	HMDB0000161	leucine	HMDB0000687	met-d-Ala	met-d-Leu	9:4033137-4533137	0.358363713106721	0.148168093918105	0.0155791019250633	1.0
MR-IVW	alanine	HMDB0000161	leucine	HMDB0000687	met-d-Ala	met-d-Leu	11:8005408-8505408	0.400813431561252	0.0867508820293533	3.83221096575131e-06	1.0
MR-IVW	alanine	HMDB0000161	leucine	HMDB0000687	met-d-Ala	met-d-Leu	11:18148958-18648958	0.274276118890561	0.139410520084504	0.0491372286541799	1.0
MR-IVW	alanine	HMDB0000161	leucine	HMDB0000687	met-d-Ala	met-d-Leu	12:4040249-4540249	0.251273063025826	0.16292886560283	0.123018787895409	1.0
MR-IVW	alanine	HMDB0000161	leucine	HMDB0000687	met-d-Ala	met-d-Leu	12:45894827-46394827	0.0435838461932485	0.173390567605612	0.801534037706625	1.0
MR-IVW	alanine	HMDB0000161	leucine	HMDB0000687	met-d-Ala	met-d-Leu	12:46544011-47796599	0.115723186080001	0.0617299930462135	0.0608385378846751	2.0
MR-IVW	alanine	HMDB0000161	leucine	HMDB0000687	met-d-Ala	met-d-Leu	12:56109642-56609642	0.666305759119986	0.174098499150972	0.0001296213469821	1.0
MR-IVW	alanine	HMDB0000161	leucine	HMDB0000687	met-d-Ala	met-d-Leu	12:56610577-57110577	0.505397719835483	0.0634273884263486	1.6109246638896401e-15	1.0
MR-IVW	alanine	HMDB0000161	leucine	HMDB0000687	met-d-Ala	met-d-Leu	12:59740767-60240767	0.340490270237611	0.118952305393	0.0042043262722395	1.0
MR-IVW	alanine	HMDB0000161	leucine	HMDB0000687	met-d-Ala	met-d-Leu	12:122367989-122867989	0.225309696873299	0.149164762223821	0.13092217382995	1.0
MR-IVW	alanine	HMDB0000161	leucine	HMDB0000687	met-d-Ala	met-d-Leu	12:132815816-133315816	0.201972094122541	0.174224116836915	0.246347778253567	1.0
MR-IVW	alanine	HMDB0000161	leucine	HMDB0000687	met-d-Ala	met-d-Leu	15:60633281-61133281	0.418858069600363	0.172903552955408	0.0154143189725991	1.0
MR-IVW	alanine	HMDB0000161	leucine	HMDB0000687	met-d-Ala	met-d-Leu	16:68054392-68554392	0.753017205947088	0.182204600534783	3.58353147323456e-05	1.0
MR-IVW	alanine	HMDB0000161	leucine	HMDB0000687	met-d-Ala	met-d-Leu	16:70994871-71494871	-0.651382556766156	0.172242239439284	0.0001557098561902	1.0
MR-IVW	alanine	HMDB0000161	leucine	HMDB0000687	met-d-Ala	met-d-Leu	17:79391534-79891534	0.470276440833721	0.136423558055237	0.0005664728757651	1.0
MR-IVW	alanine	HMDB0000161	leucine	HMDB0000687	met-d-Ala	met-d-Leu	21:32796216-33296216	0.165457650486203	0.17375576264275	0.340973927889156	1.0
MR-IVW	alanine	HMDB0000161	leucine	HMDB0000687	met-d-Ala	met-d-Leu	22:18934095-19434095	-0.218994940299492	0.162753343708292	0.178443366256863	1.0
MR-IVW	cortisol	HMDB0000063	cholesterol	HMDB0000067	GCST90200378	M00063	14:94554700-95054700	-0.0191162536650885	0.162488156153259	0.906347316282197	1.0
MR-IVW	phenylalanine	HMDB0000159	kynurenate	HMDB0000715	met-d-Phe	GCST90200454	2:211293055-211793055	2.78645030319692	0.597549539957875	3.11438113232986e-06	1.0
MR-IVW	phenylalanine	HMDB0000159	kynurenate	HMDB0000715	met-d-Phe	GCST90200454	6:17868392-18368392	0.627026087708257	0.640474386776771	0.327578696522573	1.0
MR-IVW	phenylalanine	HMDB0000159	kynurenate	HMDB0000715	met-d-Phe	GCST90200454	11:57019429-57519429	0.709158065484413	0.358063953381185	0.0476434841855691	1.0
MR-IVW	phenylalanine	HMDB0000159	kynurenate	HMDB0000715	met-d-Phe	GCST90200454	12:56671418-57171418	-0.387618971253832	0.646425758355848	0.54875007124863	1.0
MR-IVW	phenylalanine	HMDB0000159	kynurenate	HMDB0000715	met-d-Phe	GCST90200454	12:102211009-102721004	-0.33261048489747	0.410649061089818	0.417961526135611	2.0
MR-IVW	phenylalanine	HMDB0000159	kynurenate	HMDB0000715	met-d-Phe	GCST90200454	12:102890425-104124563	0.0380788873390504	0.137045233960669	0.781122639021622	12.0
MR-IVW	phenylalanine	HMDB0000159	kynurenate	HMDB0000715	met-d-Phe	GCST90200454	12:104125826-104625826	0.814054045884573	0.672406365364886	0.22602656221939	1.0
MR-IVW	phenylalanine	HMDB0000159	kynurenate	HMDB0000715	met-d-Phe	GCST90200454	14:55161744-55661744	-0.518929273137546	0.35006212535422	0.138236037331596	1.0
MR-IVW	phenylalanine	HMDB0000159	kynurenate	HMDB0000715	met-d-Phe	GCST90200454	14:55670870-56170870	-0.697660593217615	0.631564018697415	0.269308943083061	1.0
MR-IVW	phenylalanine	HMDB0000159	kynurenate	HMDB0000715	met-d-Phe	GCST90200454	16:16004626-16504626	0.291935996402417	0.66494843304996	0.66063578245811	1.0
MR-IVW	orotidine	HMDB0000788	leucine	HMDB0000687	GCST90200681	bioa_011	3:124271035-124771035	-0.0227247234366239	0.0543653670732629	0.675947117225487	1.0
MR-IVW	orotidine	HMDB0000788	leucine	HMDB0000687	GCST90200681	bioa_011	17:72554076-74203469	0.0116216443255924	0.0128132793005432	0.364406797229883	1.0
MR-IVW	n6,n6,n6-trimethyllysine	HMDB0001325	phosphoethanolamine	HMDB0000224	GCST90200344	GCST90200281	11:64586385-65555309	-0.134384038260341	0.072598687420657	0.064161888869374	2.0
MR-IVW	n6,n6,n6-trimethyllysine	HMDB0001325	phosphoethanolamine	HMDB0000224	GCST90200344	GCST90200281	16:67497306-67997306	0.0437566937448639	0.165282030863833	0.79121009244608	1.0
MR-IVW	n-acetylglucosaminylasparagine	HMDB0000489	isoleucine	HMDB0000172	GCST90200316	GCST90200399	4:178111987-178611987	-0.0379271148682226	0.110002803077447	0.730257388492591	1.0
MR-IVW	n-acetylglucosaminylasparagine	HMDB0000489	isoleucine	HMDB0000172	GCST90200316	GCST90200399	6:167457759-167966043	0.028611609055711	0.0388842371507549	0.461843227227426	4.0
MR-IVW	n-acetylglucosaminylasparagine	HMDB0000489	isoleucine	HMDB0000172	GCST90200316	GCST90200399	14:94594947-95094947	0.23817380026974	0.129109417482439	0.0650748129378087	1.0
MR-IVW	n-acetylglucosaminylasparagine	HMDB0000489	isoleucine	HMDB0000172	GCST90200316	GCST90200399	17:64055051-64555051	-0.0797162721363736	0.127117358784275	0.530588652286181	1.0
MR-IVW	leucine	HMDB0000687	glutamine	HMDB0000641	met-d-Leu	GCST90200419	2:27480940-28253616	-1.43983701525841	0.507314504825652	0.0045375193576241	1.0
MR-IVW	leucine	HMDB0000687	glutamine	HMDB0000641	met-d-Leu	GCST90200419	2:64975088-65475088	-0.19219246839445	0.673426568508808	0.775341659607833	1.0
MR-IVW	leucine	HMDB0000687	glutamine	HMDB0000641	met-d-Leu	GCST90200419	2:165251927-165751927	-0.946502649383329	0.471397561128753	0.044657642643908	1.0
MR-IVW	leucine	HMDB0000687	glutamine	HMDB0000641	met-d-Leu	GCST90200419	4:86953335-87453335	0.115670230507859	0.607583406306214	0.849013301105035	1.0
MR-IVW	leucine	HMDB0000687	glutamine	HMDB0000641	met-d-Leu	GCST90200419	4:87663610-88163610	0.160965912870117	0.622257733377702	0.795881801949065	1.0
MR-IVW	leucine	HMDB0000687	glutamine	HMDB0000641	met-d-Leu	GCST90200419	4:88670985-89475171	0.100131873094496	0.141141086220071	0.478048216263534	3.0
MR-IVW	leucine	HMDB0000687	glutamine	HMDB0000641	met-d-Leu	GCST90200419	8:76204025-76704025	0.282999115509007	0.662921932690755	0.669454646060847	1.0
MR-IVW	leucine	HMDB0000687	glutamine	HMDB0000641	met-d-Leu	GCST90200419	12:56220625-57115338	-5.17626275632246	2.56715962166212	0.0437645926525064	2.0
MR-IVW	leucine	HMDB0000687	glutamine	HMDB0000641	met-d-Leu	GCST90200419	16:69315747-70908300	-0.0648985420013094	0.254645625365209	0.798832572542674	1.0
MR-IVW	leucine	HMDB0000687	glutamine	HMDB0000641	met-d-Leu	GCST90200419	16:71899923-72399923	-0.36372193741756	0.383721370493173	0.343190382157056	1.0
MR-IVW	leucine	HMDB0000687	glutamine	HMDB0000641	met-d-Leu	GCST90200419	17:6935779-7435779	-0.948054511093375	0.395837019571724	0.0166175198836134	1.0
MR-IVW	leucine	HMDB0000687	glutamine	HMDB0000641	met-d-Leu	GCST90200419	19:49054215-49554215	-0.0869867995870019	0.510111977094125	0.864597344971123	1.0
MR-IVW	4-methyl-2-oxopentanoate	HMDB0000695	3-methyl-2-oxobutyrate	HMDB0000019	GCST90199655	GCST90199677	4:88953670-89453670	1.33217535610064	0.162618166219468	2.56824300797546e-16	1.0
MR-IVW	orotidine	HMDB0000788	oleamide	HMDB0002117	GCST90200681	M32458	3:124271035-124771035	0.126974084319569	0.192650334829692	0.50983739304804	1.0
MR-IVW	orotidine	HMDB0000788	oleamide	HMDB0002117	GCST90200681	M32458	17:72554076-74203469	-0.0057828816931524	0.0445281890372748	0.896669177017919	1.0
MR-IVW	2-oxoarginine*	HMDB0004225	tyrosine	HMDB0000158	GCST90199903	GCST90200427	4:102938709-103438709	-0.0858073024097511	0.182227289238706	0.63772597469119	1.0
MR-IVW	2-oxoarginine*	HMDB0004225	tyrosine	HMDB0000158	GCST90199903	GCST90200427	6:160310824-160819068	0.0769247327712898	0.104789395962797	0.462894556096246	2.0
MR-IVW	s-1-pyrroline-5-carboxylate	HMDB0001301	oleamide	HMDB0002117	GCST90200381	M32458	8:144432748-145014955	-0.0505492920948084	0.0568564201028623	0.373965889105906	2.0
MR-IVW	acetone	HMDB0001659	sphinganine	HMDB0000269	met-d-Acetone	GCST90200374	1:120074995-120574995	1.22158706673717	0.705730863953619	0.0834601196053106	1.0
MR-IVW	acetone	HMDB0001659	sphinganine	HMDB0000269	met-d-Acetone	GCST90200374	5:41206969-43455198	0.3526509047041	0.24859909908367	0.156029485836638	2.0
MR-IVW	acetone	HMDB0001659	sphinganine	HMDB0000269	met-d-Acetone	GCST90200374	6:166522838-167022838	-0.524066457695542	0.612816665781674	0.392453402010612	1.0
MR-IVW	acetone	HMDB0001659	sphinganine	HMDB0000269	met-d-Acetone	GCST90200374	8:126241733-126741733	-1.02388638857482	0.638438299935236	0.10877229047071	1.0
MR-IVW	acetone	HMDB0001659	sphinganine	HMDB0000269	met-d-Acetone	GCST90200374	10:135065795-135607239	0.0394518712821105	0.355418925539572	0.911615519995423	2.0
MR-IVW	acetone	HMDB0001659	sphinganine	HMDB0000269	met-d-Acetone	GCST90200374	11:116461180-116961180	0.21870634520397	0.689916933835673	0.751240657836717	1.0
MR-IVW	acetone	HMDB0001659	sphinganine	HMDB0000269	met-d-Acetone	GCST90200374	12:122365033-122865033	-0.106513178098142	0.579611263162212	0.854196576873174	1.0
MR-IVW	acetone	HMDB0001659	sphinganine	HMDB0000269	met-d-Acetone	GCST90200374	12:123068455-124007504	0.562156819092834	0.669441382217663	0.401054086734238	1.0
MR-IVW	acetone	HMDB0001659	sphinganine	HMDB0000269	met-d-Acetone	GCST90200374	13:42058883-42558883	-0.254207502334483	0.694092689915771	0.714182776668661	1.0
MR-IVW	acetone	HMDB0001659	sphinganine	HMDB0000269	met-d-Acetone	GCST90200374	17:6935779-7435779	-0.413221912498176	0.506640138732872	0.414721930767645	1.0
MR-IVW	acetone	HMDB0001659	sphinganine	HMDB0000269	met-d-Acetone	GCST90200374	19:45929043-46429043	1.22554862833351	0.679902942925332	0.071461324724341	1.0
MR-IVW	asparagine	HMDB0000168	creatinine	HMDB0000562	bioa_003	GCST90200366	2:27480940-27980940	0.416001629814747	0.33701183253215	0.217060272694223	1.0
MR-IVW	asparagine	HMDB0000168	creatinine	HMDB0000562	bioa_003	GCST90200366	4:178111051-178611051	-0.225044267382897	0.287377910443034	0.433571199195582	1.0
MR-IVW	asparagine	HMDB0000168	creatinine	HMDB0000562	bioa_003	GCST90200366	7:97252737-97752737	-0.25652677180646	0.232561746592956	0.270006316501842	1.0
MR-IVW	asparagine	HMDB0000168	creatinine	HMDB0000562	bioa_003	GCST90200366	11:61853420-62353420	-0.158815484488958	0.191496225441033	0.406912028150641	1.0
MR-IVW	asparagine	HMDB0000168	creatinine	HMDB0000562	bioa_003	GCST90200366	12:46900176-47400176	-0.191410453143336	0.326159185754369	0.557296349402418	1.0
MR-IVW	asparagine	HMDB0000168	creatinine	HMDB0000562	bioa_003	GCST90200366	14:103514503-104812812	0.344571825235983	0.130800323197853	0.0084302350352709	4.0
MR-IVW	mannose	HMDB0000169	pyruvate	HMDB0000243	M00584	M00599	2:27182547-28770083	-0.23303539748347	0.0562499235304924	3.4300562234009e-05	1.0
MR-IVW	leucine	HMDB0000687	pyruvate	HMDB0000243	met-d-Leu	M00599	2:27480940-28253616	1.39845466413617	0.337558022377693	3.4300562234009e-05	1.0
MR-IVW	leucine	HMDB0000687	pyruvate	HMDB0000243	met-d-Leu	M00599	2:64975088-65475088	-0.211571129546377	0.722868025950121	0.769764521126951	1.0
MR-IVW	leucine	HMDB0000687	pyruvate	HMDB0000243	met-d-Leu	M00599	2:165251927-165751927	0.287721403542456	0.503512456199297	0.567709166197352	1.0
MR-IVW	leucine	HMDB0000687	pyruvate	HMDB0000243	met-d-Leu	M00599	3:135548658-136048658	-0.19884776270323	0.729108463245185	0.785062868547562	1.0
MR-IVW	leucine	HMDB0000687	pyruvate	HMDB0000243	met-d-Leu	M00599	4:88670985-89475171	-0.20371237798275	0.176383754294466	0.248115636650098	2.0
MR-IVW	leucine	HMDB0000687	pyruvate	HMDB0000243	met-d-Leu	M00599	8:76204025-76704025	0.324518405031824	0.713940491070015	0.649436283726756	1.0
MR-IVW	leucine	HMDB0000687	pyruvate	HMDB0000243	met-d-Leu	M00599	12:56220625-57115338	0.467757273159284	0.413016109259437	0.257407468589204	2.0
MR-IVW	leucine	HMDB0000687	pyruvate	HMDB0000243	met-d-Leu	M00599	12:111660219-112160219	0.565940568848624	0.683031721024202	0.407346960940474	1.0
MR-IVW	leucine	HMDB0000687	pyruvate	HMDB0000243	met-d-Leu	M00599	16:69315747-70908300	0.347483620578391	0.270766457593551	0.199375319259045	1.0
MR-IVW	leucine	HMDB0000687	pyruvate	HMDB0000243	met-d-Leu	M00599	16:71899923-72399923	0.0720902523739542	0.432541514243736	0.867632334778196	1.0
MR-IVW	leucine	HMDB0000687	pyruvate	HMDB0000243	met-d-Leu	M00599	19:49054215-49554215	-0.189812442443714	0.65801646713822	0.77299346764097	1.0
MR-IVW	leucine	HMDB0000687	pyruvate	HMDB0000243	met-d-Leu	M00599	22:18665282-19165282	-0.512657311673626	0.693170449586874	0.459552857706496	1.0
MR-IVW	caffeine	HMDB0001847	isoleucine	HMDB0000172	M00569	GCST90200399	7:17037106-17537106	-0.0881500660367731	0.150023587684595	0.556817790186857	1.0
MR-IVW	caffeine	HMDB0001847	isoleucine	HMDB0000172	M00569	GCST90200399	15:74777880-75277880	0.18152438747406	0.146545586324219	0.215460740189752	1.0
MR-IVW	4-methyl-2-oxopentanoate	HMDB0000695	sarcosine	HMDB0000271	M22116	bioa_031	4:88976422-89476422	-0.157762482143645	0.0885311347607436	0.0747492317337025	1.0
MR-IVW	4-methyl-2-oxopentanoate	HMDB0000695	sarcosine	HMDB0000271	M22116	bioa_031	13:48209901-48709901	-0.0133976824871519	0.102272385398115	0.895775307404936	1.0
MR-IVW	serine	HMDB0000187	lactate	HMDB0000190	GCST90200415	met-d-Lactate	1:119778579-120514573	0.0035190561021227	0.0295683146019414	0.90526392371922	3.0
MR-IVW	serine	HMDB0000187	lactate	HMDB0000190	GCST90200415	met-d-Lactate	2:211290507-212040821	0.0138713325861674	0.0214663386212577	0.518156338090854	1.0
MR-IVW	serine	HMDB0000187	lactate	HMDB0000190	GCST90200415	met-d-Lactate	7:55905219-56847625	-0.0013937796134957	0.0276306862827587	0.959769229466551	1.0
MR-IVW	phenylalanine	HMDB0000159	urea	HMDB0000294	GCST90200396	GCST90200417	12:103005621-103594137	0.125398999439028	0.10308711846652	0.223818443587	2.0
MR-IVW	tyrosine	HMDB0000158	phosphate	HMDB0001429	met-d-Tyr	M11438	3:135701113-136607693	-0.0392729511161242	0.51054836450962	0.938684739206776	1.0
MR-IVW	tyrosine	HMDB0000158	phosphate	HMDB0001429	met-d-Tyr	M11438	3:186140627-186640627	-0.0422001647341116	0.548602141543455	0.938684739206776	1.0
MR-IVW	tyrosine	HMDB0000158	phosphate	HMDB0001429	met-d-Tyr	M11438	4:99789651-100289651	0.20233162140991	0.438385179721474	0.644412333769814	1.0
MR-IVW	tyrosine	HMDB0000158	phosphate	HMDB0001429	met-d-Tyr	M11438	5:89941256-90441256	0.310968104565741	0.673764226559111	0.644412333769814	1.0
MR-IVW	tyrosine	HMDB0000158	phosphate	HMDB0001429	met-d-Tyr	M11438	6:43031486-43531486	-0.383611955243522	0.657620494703186	0.559668927199415	1.0
MR-IVW	tyrosine	HMDB0000158	phosphate	HMDB0001429	met-d-Tyr	M11438	6:110683901-112778738	-0.0189355701093908	0.1167859083004	0.871196261958218	5.0
MR-IVW	tyrosine	HMDB0000158	phosphate	HMDB0001429	met-d-Tyr	M11438	7:27916442-28416442	-0.0532945231977534	0.532945231977538	0.920344325445943	1.0
MR-IVW	tyrosine	HMDB0000158	phosphate	HMDB0001429	met-d-Tyr	M11438	8:126236230-126736230	0.455187221456361	0.455187221456361	0.317310507862914	1.0
MR-IVW	tyrosine	HMDB0000158	phosphate	HMDB0001429	met-d-Tyr	M11438	9:21884651-22384651	-0.618440004383078	0.669976671415001	0.355967119733731	1.0
MR-IVW	tyrosine	HMDB0000158	phosphate	HMDB0001429	met-d-Tyr	M11438	10:64760672-65511176	0.429071868296242	0.464827857320929	0.355967119733731	1.0
MR-IVW	tyrosine	HMDB0000158	phosphate	HMDB0001429	met-d-Tyr	M11438	11:61320783-61820783	-1.25198833818877	0.508620262389187	0.0138342563857086	1.0
MR-IVW	tyrosine	HMDB0000158	phosphate	HMDB0001429	met-d-Tyr	M11438	12:21081549-21581549	0.384252640477735	0.40346527250162	0.340903815928128	1.0
MR-IVW	tyrosine	HMDB0000158	phosphate	HMDB0001429	met-d-Tyr	M11438	12:46690648-47449549	0.613106554327771	0.420415922967613	0.144748686602994	1.0
MR-IVW	tyrosine	HMDB0000158	phosphate	HMDB0001429	met-d-Tyr	M11438	12:56615040-57115040	-0.40260841628421	0.313139879332162	0.19854279368666	1.0
MR-IVW	tyrosine	HMDB0000158	phosphate	HMDB0001429	met-d-Tyr	M11438	12:59740603-60240603	0.5019492933942	0.721552109254163	0.486646683566025	1.0
MR-IVW	tyrosine	HMDB0000158	phosphate	HMDB0001429	met-d-Tyr	M11438	12:121174574-121674574	-0.232160853915832	0.274371918264166	0.397466925422595	1.0
MR-IVW	tyrosine	HMDB0000158	phosphate	HMDB0001429	met-d-Tyr	M11438	12:122076812-122576812	1.03126774903051	0.597049749438716	0.084118694797913	1.0
MR-IVW	tyrosine	HMDB0000158	phosphate	HMDB0001429	met-d-Tyr	M11438	14:102441854-102941854	0.648695233859622	0.648695233859622	0.317310507862914	1.0
MR-IVW	tyrosine	HMDB0000158	phosphate	HMDB0001429	met-d-Tyr	M11438	16:70194094-72795019	-0.131738824869768	0.178662954740534	0.460903764783984	4.0
MR-IVW	tyrosine	HMDB0000158	phosphate	HMDB0001429	met-d-Tyr	M11438	16:79505446-80005446	0.0509548441273088	0.662412973655021	0.938684739206776	1.0
MR-IVW	tyrosine	HMDB0000158	phosphate	HMDB0001429	met-d-Tyr	M11438	20:42792364-43292364	0.87431655223432	0.651451548723612	0.179561867612367	1.0
MR-IVW	betaine	HMDB0000043	flavin adenine dinucleotide (fad)	HMDB0001248	GCST90200425	GCST90200376	2:211290507-211790507	-0.184348478194677	0.118939712084847	0.121157813136257	1.0
MR-IVW	betaine	HMDB0000043	flavin adenine dinucleotide (fad)	HMDB0001248	GCST90200425	GCST90200376	5:78081434-78907016	0.0902659158932913	0.0737778438157037	0.221147432715614	2.0
MR-IVW	betaine	HMDB0000043	flavin adenine dinucleotide (fad)	HMDB0001248	GCST90200425	GCST90200376	6:160264283-160825366	-0.250499752438572	0.120082943374952	0.0369735447446003	2.0
MR-IVW	betaine	HMDB0000043	flavin adenine dinucleotide (fad)	HMDB0001248	GCST90200425	GCST90200376	12:68601-568601	0.086310096388758	0.0873064730899818	0.322864957258023	1.0
MR-IVW	betaine	HMDB0000043	flavin adenine dinucleotide (fad)	HMDB0001248	GCST90200425	GCST90200376	17:17178278-17678278	0.315643095688725	0.204803974281742	0.123269055403579	1.0
MR-IVW	betaine	HMDB0000043	flavin adenine dinucleotide (fad)	HMDB0001248	GCST90200425	GCST90200376	21:44165982-44665982	-0.0223864470672892	0.204954428082497	0.913022872166756	1.0
MR-IVW	tyrosine	HMDB0000158	sphinganine	HMDB0000269	bioa_021	GCST90200374	4:99820973-100320973	-0.331068105811668	0.58003621726812	0.568154586412673	1.0
MR-IVW	tyrosine	HMDB0000158	sphinganine	HMDB0000269	bioa_021	GCST90200374	6:111242119-112017012	0.16858846565685	0.345351284254361	0.625432858645997	2.0
MR-IVW	tyrosine	HMDB0000158	sphinganine	HMDB0000269	bioa_021	GCST90200374	6:112114361-112614361	-0.618742965214898	0.602328765618196	0.304302180719614	1.0
MR-IVW	tyrosine	HMDB0000158	sphinganine	HMDB0000269	bioa_021	GCST90200374	7:27926305-28426305	-0.212609484400525	0.492387471636041	0.665891836787246	1.0
MR-IVW	tyrosine	HMDB0000158	sphinganine	HMDB0000269	bioa_021	GCST90200374	10:64816186-65575478	-0.128172846457045	0.490208922348715	0.793733354025372	1.0
MR-IVW	tyrosine	HMDB0000158	sphinganine	HMDB0000269	bioa_021	GCST90200374	11:61310081-61810081	1.41323116649007	0.58269351446949	0.0152939632744457	1.0
MR-IVW	tyrosine	HMDB0000158	sphinganine	HMDB0000269	bioa_021	GCST90200374	12:46678393-47435518	0.384138933752762	0.457171508315483	0.400767525646945	1.0
MR-IVW	tyrosine	HMDB0000158	sphinganine	HMDB0000269	bioa_021	GCST90200374	12:56615040-57115040	0.572551444441334	0.351484233452495	0.103322879876183	1.0
MR-IVW	tyrosine	HMDB0000158	sphinganine	HMDB0000269	bioa_021	GCST90200374	12:57594049-58094049	-0.581065741221925	0.527824117125021	0.27095323602086	1.0
MR-IVW	tyrosine	HMDB0000158	sphinganine	HMDB0000269	bioa_021	GCST90200374	12:59727701-60227701	0.382238377435327	0.515257252408881	0.458184355870919	1.0
MR-IVW	tyrosine	HMDB0000158	sphinganine	HMDB0000269	bioa_021	GCST90200374	12:120845172-121674861	-0.219789015903934	0.476128971649726	0.644356320115554	1.0
MR-IVW	tyrosine	HMDB0000158	sphinganine	HMDB0000269	bioa_021	GCST90200374	12:122092964-122592964	0.480602073328878	0.551275382790015	0.383317301985748	1.0
MR-IVW	tyrosine	HMDB0000158	sphinganine	HMDB0000269	bioa_021	GCST90200374	15:60649639-61149639	-1.46342459276579	0.592963219063701	0.0135875845199022	1.0
MR-IVW	tyrosine	HMDB0000158	sphinganine	HMDB0000269	bioa_021	GCST90200374	16:71153235-72438683	0.444446371088348	0.286753772556645	0.121159911712483	2.0
MR-IVW	7-methylxanthine	HMDB0001991	leucine	HMDB0000687	GCST90199754	bioa_011	15:74777880-75578595	-0.0056164268296114	0.0501466681215413	0.910823406571488	1.0
MR-IVW	1-methylxanthine	HMDB0010738	3-hydroxybutyrate (bhba)	HMDB0000011	M34389	M00542	8:18010431-18510431	-0.0323706310372818	0.0564604029720039	0.566419019946408	1.0
MR-IVW	5-methylthioadenosine (mta)	HMDB0001173	serine	HMDB0000187	GCST90200359	GCST90200415	2:211290507-211790507	-1.90444550333691	0.150861695323968	1.5613401254781298e-36	1.0
MR-IVW	5-methylthioadenosine (mta)	HMDB0001173	serine	HMDB0000187	GCST90200359	GCST90200415	6:149659491-150411114	0.169038975690619	0.153907716993804	0.272067470445755	1.0
MR-IVW	5-methylthioadenosine (mta)	HMDB0001173	serine	HMDB0000187	GCST90200359	GCST90200415	6:160319068-160819068	0.195457287349938	0.177669124300725	0.271280011666909	1.0
MR-IVW	5-methylthioadenosine (mta)	HMDB0001173	serine	HMDB0000187	GCST90200359	GCST90200415	16:16009596-16509596	0.242829551504493	0.163693400849317	0.137957201161588	1.0
MR-IVW	valine	HMDB0000883	glycerol 3-phosphate	HMDB0000126	bioa_022	M15365	2:27492603-27992603	1.34636886712917	0.564606299118682	0.0170969855522091	1.0
MR-IVW	valine	HMDB0000883	glycerol 3-phosphate	HMDB0000126	bioa_022	M15365	2:64958074-65458074	-0.200837706051574	0.261089017867044	0.441756327424917	1.0
MR-IVW	valine	HMDB0000883	glycerol 3-phosphate	HMDB0000126	bioa_022	M15365	2:211173777-211673777	0.165287301057961	0.613924261072426	0.787752103714477	1.0
MR-IVW	valine	HMDB0000883	glycerol 3-phosphate	HMDB0000126	bioa_022	M15365	4:88972827-89472827	-0.0201830435600918	0.174919710854133	0.908140272657435	1.0
MR-IVW	valine	HMDB0000883	glycerol 3-phosphate	HMDB0000126	bioa_022	M15365	11:116381707-116882500	0.156120191691799	0.319608998564992	0.625215232743679	2.0
MR-IVW	valine	HMDB0000883	glycerol 3-phosphate	HMDB0000126	bioa_022	M15365	12:56615040-57115040	0.517955419532664	0.550327633253454	0.346614432503049	1.0
MR-IVW	valine	HMDB0000883	glycerol 3-phosphate	HMDB0000126	bioa_022	M15365	16:70059237-70559237	-0.207492124276193	0.355700784473475	0.559668927199414	1.0
MR-IVW	valine	HMDB0000883	glycerol 3-phosphate	HMDB0000126	bioa_022	M15365	17:6883609-7383609	0.559359391571401	0.540071136689625	0.300335455676672	1.0
MR-IVW	valine	HMDB0000883	glycerol 3-phosphate	HMDB0000126	bioa_022	M15365	17:40470632-40970632	0.764690916589043	0.625656204481942	0.221623602459391	1.0
MR-IVW	valine	HMDB0000883	glycerol 3-phosphate	HMDB0000126	bioa_022	M15365	19:49114511-49614511	-0.53742292556667	0.557327478365435	0.334902701099473	1.0
MR-IVW	tyrosine	HMDB0000158	urea	HMDB0000294	met-d-Tyr	GCST90200417	2:211293055-211793055	0.849756228635391	0.548631842113426	0.12141436437587	1.0
MR-IVW	tyrosine	HMDB0000158	urea	HMDB0000294	met-d-Tyr	GCST90200417	3:135701113-136607693	0.24522798694775	0.484585670453388	0.612816612107174	1.0
MR-IVW	tyrosine	HMDB0000158	urea	HMDB0000294	met-d-Tyr	GCST90200417	3:186140627-186640627	0.337204168629901	0.517861012369541	0.514950946175935	1.0
MR-IVW	tyrosine	HMDB0000158	urea	HMDB0000294	met-d-Tyr	GCST90200417	4:99789651-100289651	0.309446541479497	0.425570407349192	0.467144118657069	1.0
MR-IVW	tyrosine	HMDB0000158	urea	HMDB0000294	met-d-Tyr	GCST90200417	4:124511762-125011762	-0.102878237951512	0.673731992169209	0.878635606700531	1.0
MR-IVW	tyrosine	HMDB0000158	urea	HMDB0000294	met-d-Tyr	GCST90200417	5:89941256-90441256	0.33507705362402	0.629946629664448	0.594785975980642	1.0
MR-IVW	tyrosine	HMDB0000158	urea	HMDB0000294	met-d-Tyr	GCST90200417	6:43031486-43531486	0.373715683411184	0.674634091647455	0.579610905824027	1.0
MR-IVW	tyrosine	HMDB0000158	urea	HMDB0000294	met-d-Tyr	GCST90200417	6:110683901-112778738	-0.0269646390905848	0.0831275832304765	0.745652967220101	15.0
MR-IVW	tyrosine	HMDB0000158	urea	HMDB0000294	met-d-Tyr	GCST90200417	7:25715759-26215759	0.205906131568436	0.651375606342936	0.751919263007034	1.0
MR-IVW	tyrosine	HMDB0000158	urea	HMDB0000294	met-d-Tyr	GCST90200417	7:27916442-28416442	-0.640686515249221	0.50304500623595	0.202799294729389	1.0
MR-IVW	tyrosine	HMDB0000158	urea	HMDB0000294	met-d-Tyr	GCST90200417	8:126236230-126736230	0.0621628952769461	0.440096495442187	0.887673766485738	1.0
MR-IVW	tyrosine	HMDB0000158	urea	HMDB0000294	met-d-Tyr	GCST90200417	9:21884651-22384651	-0.524806755925649	0.626798140140856	0.402434114451378	1.0
MR-IVW	tyrosine	HMDB0000158	urea	HMDB0000294	met-d-Tyr	GCST90200417	10:64760672-65511176	0.794824177207961	0.434531048662023	0.0673765511656096	1.0
MR-IVW	tyrosine	HMDB0000158	urea	HMDB0000294	met-d-Tyr	GCST90200417	11:8005408-8505408	0.926491208821579	0.554247558458342	0.0945993121620801	1.0
MR-IVW	tyrosine	HMDB0000158	urea	HMDB0000294	met-d-Tyr	GCST90200417	11:61320783-61820783	0.254571052488429	0.48666879828432	0.600912380816187	1.0
MR-IVW	tyrosine	HMDB0000158	urea	HMDB0000294	met-d-Tyr	GCST90200417	12:21081549-21581549	-0.58404659744825	0.359526469136233	0.104271602929863	1.0
MR-IVW	tyrosine	HMDB0000158	urea	HMDB0000294	met-d-Tyr	GCST90200417	12:46690648-47449549	0.363226050229555	0.394908373967536	0.357691408328225	1.0
MR-IVW	tyrosine	HMDB0000158	urea	HMDB0000294	met-d-Tyr	GCST90200417	12:56615040-57115040	0.443002496953399	0.296557292773747	0.135223305727478	1.0
MR-IVW	tyrosine	HMDB0000158	urea	HMDB0000294	met-d-Tyr	GCST90200417	12:59740603-60240603	1.35644177950274	0.666415656435447	0.0418077218485717	1.0
MR-IVW	tyrosine	HMDB0000158	urea	HMDB0000294	met-d-Tyr	GCST90200417	12:121174574-121674574	0.200227294579772	0.261131306089424	0.443219089045713	1.0
MR-IVW	tyrosine	HMDB0000158	urea	HMDB0000294	met-d-Tyr	GCST90200417	12:122076812-122576812	0.474429010684061	0.560274957593107	0.397118372804698	1.0
MR-IVW	tyrosine	HMDB0000158	urea	HMDB0000294	met-d-Tyr	GCST90200417	14:102441854-102941854	-0.603384344803854	0.599681770301572	0.314331765122389	1.0
MR-IVW	tyrosine	HMDB0000158	urea	HMDB0000294	met-d-Tyr	GCST90200417	16:70194094-72795019	-0.103417161374253	0.188978491099263	0.584211779958797	6.0
MR-IVW	tyrosine	HMDB0000158	urea	HMDB0000294	met-d-Tyr	GCST90200417	16:79505446-80005446	-0.0094451321454752	0.625310493790668	0.987948645298062	1.0
MR-IVW	tyrosine	HMDB0000158	urea	HMDB0000294	met-d-Tyr	GCST90200417	19:45175460-45675460	0.567582412738016	0.609918125010502	0.352066788165532	1.0
MR-IVW	tyrosine	HMDB0000158	urea	HMDB0000294	met-d-Tyr	GCST90200417	20:42792364-43292364	0.761735319784786	0.614980969424593	0.215481684274158	1.0
MR-IVW	tyrosine	HMDB0000158	urea	HMDB0000294	met-d-Tyr	GCST90200417	22:31926825-32426825	0.062104923903783	0.673597816080515	0.926540075431033	1.0
MR-IVW	tyrosine	HMDB0000158	urea	HMDB0000294	met-d-Tyr	GCST90200417	22:44074855-44574855	-0.367618020730874	0.637944738195854	0.564443707769947	1.0
MR-IVW	tyrosine	HMDB0000158	citrate	HMDB0000094	met-d-Tyr	M01564	3:135701113-136607693	-1.36741225321337e-308	0.509750647919532	1.0	1.0
MR-IVW	tyrosine	HMDB0000158	citrate	HMDB0000094	met-d-Tyr	M01564	3:186140627-186640627	-0.791075116126732	0.547667388087736	0.148613996455211	1.0
MR-IVW	tyrosine	HMDB0000158	citrate	HMDB0000094	met-d-Tyr	M01564	4:99789651-100289651	1.33658916526489	0.437429181359418	0.0022464398050063	1.0
MR-IVW	tyrosine	HMDB0000158	citrate	HMDB0000094	met-d-Tyr	M01564	5:89941256-90441256	0.672675307399489	0.672675307399489	0.317310507862914	1.0
MR-IVW	tyrosine	HMDB0000158	citrate	HMDB0000094	met-d-Tyr	M01564	6:43031486-43531486	-0.474200048062442	0.656584681932618	0.470157862857673	1.0
MR-IVW	tyrosine	HMDB0000158	citrate	HMDB0000094	met-d-Tyr	M01564	6:110683901-112778738	0.305826103024147	0.116569999747071	0.008702112555429	5.0
MR-IVW	tyrosine	HMDB0000158	citrate	HMDB0000094	met-d-Tyr	M01564	7:27916442-28416442	0.40438976940823	0.532091801852935	0.447254584875199	1.0
MR-IVW	tyrosine	HMDB0000158	citrate	HMDB0000094	met-d-Tyr	M01564	8:126236230-126736230	-0.836100290228373	0.454402331645853	0.0657682373183266	1.0
MR-IVW	tyrosine	HMDB0000158	citrate	HMDB0000094	met-d-Tyr	M01564	9:21884651-22384651	-0.696790753578542	0.6689191234354	0.297566248363504	1.0
MR-IVW	tyrosine	HMDB0000158	citrate	HMDB0000094	met-d-Tyr	M01564	10:64760672-65511176	0.12892385900843	0.464125892430362	0.781182950867156	1.0
MR-IVW	tyrosine	HMDB0000158	citrate	HMDB0000094	met-d-Tyr	M01564	11:61320783-61820783	-0.987592118592445	0.507904518133257	0.0518418787156856	1.0
MR-IVW	tyrosine	HMDB0000158	citrate	HMDB0000094	met-d-Tyr	M01564	12:21081549-21581549	0.0619782993802023	0.402858945971317	0.877731041501717	1.0
MR-IVW	tyrosine	HMDB0000158	citrate	HMDB0000094	met-d-Tyr	M01564	12:46690648-47449549	0.599659292003643	0.419761504402548	0.153127451019667	1.0
MR-IVW	tyrosine	HMDB0000158	citrate	HMDB0000094	met-d-Tyr	M01564	12:56615040-57115040	0.276591868396219	0.312669068621812	0.376364106216778	1.0
MR-IVW	tyrosine	HMDB0000158	citrate	HMDB0000094	met-d-Tyr	M01564	12:59740603-60240603	-0.240147575185692	0.720442725557088	0.738882680363532	1.0
MR-IVW	tyrosine	HMDB0000158	citrate	HMDB0000094	met-d-Tyr	M01564	12:121174574-121674574	0.882126971928026	0.273763543012145	0.0012720043792378	1.0
MR-IVW	tyrosine	HMDB0000158	citrate	HMDB0000094	met-d-Tyr	M01564	12:122076812-122576812	0.750737092705431	0.596173573619017	0.207936703496115	1.0
MR-IVW	tyrosine	HMDB0000158	citrate	HMDB0000094	met-d-Tyr	M01564	14:102441854-102941854	1.13975722321888	0.647589331374364	0.0784078065749644	1.0
MR-IVW	tyrosine	HMDB0000158	citrate	HMDB0000094	met-d-Tyr	M01564	16:70194094-72795019	-0.0435505041788936	0.242791640814342	0.857644056915859	4.0
MR-IVW	tyrosine	HMDB0000158	citrate	HMDB0000094	met-d-Tyr	M01564	16:79505446-80005446	0.51438396283553	0.661350809359973	0.436700030722762	1.0
MR-IVW	tyrosine	HMDB0000158	citrate	HMDB0000094	met-d-Tyr	M01564	20:42792364-43292364	-1.37289027397195	0.650316445565658	0.0347627626222276	1.0
MR-IVW	glycine	HMDB0000123	cortisol	HMDB0000063	met-d-Gly	GCST90200378	1:11606378-12106378	0.308765538788566	0.661187460443972	0.640509622461269	1.0
MR-IVW	glycine	HMDB0000123	cortisol	HMDB0000063	met-d-Gly	GCST90200378	1:75982013-76482013	-0.0464704826415018	0.374058119626453	0.901130539840093	1.0
MR-IVW	glycine	HMDB0000123	cortisol	HMDB0000063	met-d-Gly	GCST90200378	1:120004506-120504506	-0.0699950715889627	0.446449238079049	0.875416893857846	2.0
MR-IVW	glycine	HMDB0000123	cortisol	HMDB0000063	met-d-Gly	GCST90200378	1:151589838-152089838	0.195242956209859	0.725394951353207	0.787811173403813	1.0
MR-IVW	glycine	HMDB0000123	cortisol	HMDB0000063	met-d-Gly	GCST90200378	2:165276338-165776338	-0.403432505308516	0.595364014363876	0.498010593236189	1.0
MR-IVW	glycine	HMDB0000123	cortisol	HMDB0000063	met-d-Gly	GCST90200378	2:208538752-212979649	0.0261522233486047	0.0265318593268737	0.324284611908266	61.0
MR-IVW	glycine	HMDB0000123	cortisol	HMDB0000063	met-d-Gly	GCST90200378	2:226790540-227290540	0.84576952121412	0.660879642524443	0.200628389905851	1.0
MR-IVW	glycine	HMDB0000123	cortisol	HMDB0000063	met-d-Gly	GCST90200378	3:12110357-12610357	1.19278066210486	0.673510320642323	0.0765622117329378	1.0
MR-IVW	glycine	HMDB0000123	cortisol	HMDB0000063	met-d-Gly	GCST90200378	3:48534270-49826414	1.291769642027	0.604628736748779	0.0326413277728655	1.0
MR-IVW	glycine	HMDB0000123	cortisol	HMDB0000063	met-d-Gly	GCST90200378	3:125116791-126249375	-0.234288962665984	0.165614731239085	0.157167451404123	5.0
MR-IVW	glycine	HMDB0000123	cortisol	HMDB0000063	met-d-Gly	GCST90200378	4:102676923-103438709	0.37204570465578	0.563317617504253	0.508962151812447	1.0
MR-IVW	glycine	HMDB0000123	cortisol	HMDB0000063	met-d-Gly	GCST90200378	5:90005685-90505685	0.240126117445981	0.560740350228556	0.668483316801562	1.0
MR-IVW	glycine	HMDB0000123	cortisol	HMDB0000063	met-d-Gly	GCST90200378	5:131427047-131927047	1.21461330100282	0.646407594401436	0.0602416561622631	1.0
MR-IVW	glycine	HMDB0000123	cortisol	HMDB0000063	met-d-Gly	GCST90200378	6:131620261-132120261	-0.373781386628382	0.732348168786094	0.609779978339552	1.0
MR-IVW	glycine	HMDB0000123	cortisol	HMDB0000063	met-d-Gly	GCST90200378	6:160518860-161018860	0.0268849031605706	0.635608856556735	0.966261240283292	1.0
MR-IVW	glycine	HMDB0000123	cortisol	HMDB0000063	met-d-Gly	GCST90200378	7:55560073-56715237	-0.176564301779235	0.651092428131049	0.786251345848225	2.0
MR-IVW	glycine	HMDB0000123	cortisol	HMDB0000063	met-d-Gly	GCST90200378	8:8915380-9434231	-0.135512352304751	0.22250872649545	0.542510921083338	2.0
MR-IVW	glycine	HMDB0000123	cortisol	HMDB0000063	met-d-Gly	GCST90200378	8:17169461-17669461	-0.229572243093692	0.583879211358195	0.694183232998548	1.0
MR-IVW	glycine	HMDB0000123	cortisol	HMDB0000063	met-d-Gly	GCST90200378	8:126212070-126756694	-0.549614930133626	0.235868195793452	0.0197967341761813	2.0
MR-IVW	glycine	HMDB0000123	cortisol	HMDB0000063	met-d-Gly	GCST90200378	9:5668443-7086536	-0.0591712054653044	0.262607027189721	0.821728593953795	4.0
MR-IVW	glycine	HMDB0000123	cortisol	HMDB0000063	met-d-Gly	GCST90200378	11:8005408-8505408	0.672378529435665	0.554899694763249	0.225622705755891	1.0
MR-IVW	glycine	HMDB0000123	cortisol	HMDB0000063	met-d-Gly	GCST90200378	12:115016-615016	-0.352269214510536	0.629944912932557	0.576020879302979	1.0
MR-IVW	glycine	HMDB0000123	cortisol	HMDB0000063	met-d-Gly	GCST90200378	12:21136493-21636493	-2.13038618298016	0.651400994604816	0.0010736964553982	1.0
MR-IVW	glycine	HMDB0000123	cortisol	HMDB0000063	met-d-Gly	GCST90200378	12:46468358-47667420	-0.172120982432982	0.328450232834239	0.600250883189512	2.0
MR-IVW	glycine	HMDB0000123	cortisol	HMDB0000063	met-d-Gly	GCST90200378	12:56615338-57115338	-0.0045524826537391	0.394286307925978	0.990787722412614	1.0
MR-IVW	glycine	HMDB0000123	cortisol	HMDB0000063	met-d-Gly	GCST90200378	12:57516305-58016305	1.02118439199561	0.625749110159034	0.10269233215182	1.0
MR-IVW	glycine	HMDB0000123	cortisol	HMDB0000063	met-d-Gly	GCST90200378	12:59343804-59843804	-0.506047781504717	0.670200718799644	0.450207586907625	1.0
MR-IVW	glycine	HMDB0000123	cortisol	HMDB0000063	met-d-Gly	GCST90200378	13:50472895-50972895	-0.866617291037137	0.686906233660743	0.207084167880494	1.0
MR-IVW	glycine	HMDB0000123	cortisol	HMDB0000063	met-d-Gly	GCST90200378	14:100551720-101051720	-0.11137051566481	0.68819216868727	0.871439296430073	1.0
MR-IVW	glycine	HMDB0000123	cortisol	HMDB0000063	met-d-Gly	GCST90200378	15:42451374-42951374	1.05323616926377	0.649479567181545	0.104875793770104	1.0
MR-IVW	glycine	HMDB0000123	cortisol	HMDB0000063	met-d-Gly	GCST90200378	15:43028726-44613739	0.938626269215247	0.473433697063655	0.0474129251536538	1.0
MR-IVW	glycine	HMDB0000123	cortisol	HMDB0000063	met-d-Gly	GCST90200378	15:58180763-58713267	-0.10585601863485	0.367200900726513	0.773133784839335	2.0
MR-IVW	glycine	HMDB0000123	cortisol	HMDB0000063	met-d-Gly	GCST90200378	16:79678196-80178196	0.322895790336031	0.646937271346681	0.617698703931192	1.0
MR-IVW	glycine	HMDB0000123	cortisol	HMDB0000063	met-d-Gly	GCST90200378	16:80626853-81422810	0.136541931446742	0.175103108863537	0.43552028226437	2.0
MR-IVW	glycine	HMDB0000123	cortisol	HMDB0000063	met-d-Gly	GCST90200378	17:45235982-45996386	0.486522224313736	0.371269082919289	0.19005033750474	1.0
MR-IVW	glycine	HMDB0000123	cortisol	HMDB0000063	met-d-Gly	GCST90200378	19:17984588-18484588	-0.0498957585952536	0.459650450007077	0.913558208692453	1.0
MR-IVW	aspartate	HMDB0000191	3-hydroxybutyrate (bhba)	HMDB0000011	bioa_004	M00542	2:211431243-211931243	0.12579117880726	0.344761008582862	0.715212282654159	1.0
MR-IVW	aspartate	HMDB0000191	3-hydroxybutyrate (bhba)	HMDB0000011	bioa_004	M00542	4:178111051-178611051	-0.0927585556034396	0.114498842072996	0.41786742785345	1.0
MR-IVW	aspartate	HMDB0000191	3-hydroxybutyrate (bhba)	HMDB0000011	bioa_004	M00542	12:101969766-102469766	0.0879027201655676	0.173492210853093	0.612388722768149	1.0
MR-IVW	isoursodeoxycholate	HMDB0000686	cysteine	HMDB0000574	GCST90199892	GCST90200439	5:35715970-36215970	-0.0183516349515379	0.174833258221526	0.916402392084786	1.0
MR-IVW	acetylphosphate	HMDB0001494	creatine	HMDB0000064	M15488	GCST90200323	1:109564880-110064880	0.131487660275804	0.163695155922468	0.421831923477231	1.0
MR-IVW	acetylphosphate	HMDB0001494	creatine	HMDB0000064	M15488	GCST90200323	6:96128415-96628415	-0.0161428795279278	0.169625918098881	0.924181760774951	1.0
MR-IVW	ornithine	HMDB0000214	cytosine	HMDB0000630	GCST90200404	GCST90200433	6:131644358-132144358	0.17860602328855	0.138365081273181	0.196762067554268	1.0
MR-IVW	ornithine	HMDB0000214	cytosine	HMDB0000630	GCST90200404	GCST90200433	6:161178041-161678041	-0.31142756408601	0.19957811012346	0.118658425768289	1.0
MR-IVW	2-hydroxyglutarate	HMDB0059655	serine	HMDB0000187	GCST90199865	bioa_018	14:91386532-91886532	-0.0941661285593449	0.0624858185529824	0.131810657202494	1.0
MR-IVW	1-stearoyl-2-oleoyl-gps (18:0/18:1)	HMDB0010163	thyroxine	HMDB0000248	GCST90199652	GCST90200293	3:56598999-57098999	0.152464221412986	0.130799242460203	0.243761907049916	1.0
MR-IVW	isoursodeoxycholate	HMDB0000686	tyrosine	HMDB0000158	GCST90199892	bioa_021	5:35715970-36215970	-0.0351626253314934	0.0530356339841531	0.507330554077235	1.0
MR-IVW	orotate	HMDB0000226	4-acetamidobutanoate	HMDB0003681	GCST90200392	M01558	3:123305909-124961335	0.0177578881358356	0.0355157762716714	0.617075077451977	1.0
MR-IVW	orotate	HMDB0000226	4-acetamidobutanoate	HMDB0003681	GCST90200392	M01558	7:32831514-33590783	0.0850692682712347	0.0641772851928082	0.18499361107361	3.0
MR-IVW	hypotaurine	HMDB0000965	taurocholate	HMDB0000036	GCST90200379	GCST90200333	4:138793652-139293652	0.145287938986213	0.140704702419741	0.301803561683551	1.0
MR-IVW	hypotaurine	HMDB0000965	taurocholate	HMDB0000036	GCST90200379	GCST90200333	5:114821656-115321656	0.181654334023668	0.165207855629841	0.271528141424497	1.0
MR-IVW	hypotaurine	HMDB0000965	taurocholate	HMDB0000036	GCST90200379	GCST90200333	19:47031255-47531255	0.235804748954469	0.181746435067368	0.194480491233033	1.0
MR-IVW	leucine	HMDB0000687	methionine sulfoxide	HMDB0002005	met-d-Leu	GCST90199625	2:27480940-28253616	0.484710493335296	0.507841739744517	0.339854965827565	1.0
MR-IVW	leucine	HMDB0000687	methionine sulfoxide	HMDB0002005	met-d-Leu	GCST90199625	2:64975088-65475088	-0.939290718843672	0.673758829149615	0.163285824998397	1.0
MR-IVW	leucine	HMDB0000687	methionine sulfoxide	HMDB0002005	met-d-Leu	GCST90199625	2:165251927-165751927	-0.0510223044167784	0.471798270513705	0.913881209864264	1.0
MR-IVW	leucine	HMDB0000687	methionine sulfoxide	HMDB0002005	met-d-Leu	GCST90199625	4:86953335-87453335	0.320456732746897	0.607942928537125	0.598112707422804	1.0
MR-IVW	leucine	HMDB0000687	methionine sulfoxide	HMDB0002005	met-d-Leu	GCST90199625	4:87663610-88163610	0.234375534591378	0.622632237792522	0.706599537110478	1.0
MR-IVW	leucine	HMDB0000687	methionine sulfoxide	HMDB0002005	met-d-Leu	GCST90199625	4:88670985-89475171	-0.181929485371657	0.141218376479192	0.197646848500339	3.0
MR-IVW	leucine	HMDB0000687	methionine sulfoxide	HMDB0002005	met-d-Leu	GCST90199625	8:76204025-76704025	0.941431508162161	0.663250195525639	0.155776202749163	1.0
MR-IVW	leucine	HMDB0000687	methionine sulfoxide	HMDB0002005	met-d-Leu	GCST90199625	12:56220625-57115338	0.991011051299405	0.650258147061751	0.127501936584159	2.0
MR-IVW	leucine	HMDB0000687	methionine sulfoxide	HMDB0002005	met-d-Leu	GCST90199625	16:69315747-70908300	0.203478004850083	0.254791186355552	0.424518373228148	1.0
MR-IVW	leucine	HMDB0000687	methionine sulfoxide	HMDB0002005	met-d-Leu	GCST90199625	16:71899923-72399923	0.580698652929365	0.383921681395134	0.130395384201788	1.0
MR-IVW	leucine	HMDB0000687	methionine sulfoxide	HMDB0002005	met-d-Leu	GCST90199625	17:6935779-7435779	0.115372532909331	0.39621263859134	0.770907217196752	1.0
MR-IVW	leucine	HMDB0000687	methionine sulfoxide	HMDB0002005	met-d-Leu	GCST90199625	19:49054215-49554215	-0.104656756145553	0.510420902194867	0.837540790189507	1.0
MR-IVW	3-methyl-2-oxovalerate	HMDB0000491	retinol (vitamin a)	HMDB0000305	M15676	GCST90200405	4:88976422-89476422	-0.0810532421888761	0.127679886245612	0.525548388400603	1.0
MR-IVW	5,6-dihydrothymine	HMDB0000079	kynurenine	HMDB0000684	GCST90200339	GCST90199636	22:50721854-51221854	0.160372213781062	0.160325774548489	0.317170351891565	1.0
MR-IVW	isoleucine	HMDB0000172	glycine	HMDB0000123	bioa_010	M32338	2:27480940-27980940	-0.835375350466449	0.351736989670084	0.0175489501914768	1.0
MR-IVW	isoleucine	HMDB0000172	glycine	HMDB0000123	bioa_010	M32338	4:88976422-89476422	-0.236725548333909	0.270543483810183	0.381573905705023	1.0
MR-IVW	isoleucine	HMDB0000172	glycine	HMDB0000123	bioa_010	M32338	12:56615040-57115040	-0.243996014157139	0.548991031853562	0.65672128656377	1.0
MR-IVW	isoleucine	HMDB0000172	glycine	HMDB0000123	bioa_010	M32338	16:70059237-70559237	0.69513674171103	0.356480380364629	0.0511761190432763	1.0
MR-IVW	3-(4-hydroxyphenyl)lactate	HMDB0000755	3-(4-hydroxyphenyl)lactate	HMDB0000755	M32197	GCST90200371	17:79879970-80379970	1.16590193785521	0.135313501305737	6.915145910839939e-18	1.0
MR-IVW	glutamate	HMDB0000148	taurine	HMDB0000251	bioa_007	bioa_034	12:121174861-121674861	0.100319184658534	0.186466885982407	0.590577048591985	1.0
MR-IVW	beta-alanine	HMDB0000056	5-oxoproline	HMDB0000267	GCST90200361	M01494	3:30500404-31000404	0.0243181892269241	0.0911932096009665	0.789725820928053	1.0
MR-IVW	phenylalanine	HMDB0000159	2-hydroxyphenylacetate	HMDB0000669	bioa_016	GCST90200369	3:186202917-186702917	-0.214995461833636	0.464202597536118	0.643256808267988	1.0
MR-IVW	phenylalanine	HMDB0000159	2-hydroxyphenylacetate	HMDB0000669	bioa_016	GCST90200369	4:155231289-155731289	0.107377621163672	0.446554360924611	0.809975127928092	1.0
MR-IVW	phenylalanine	HMDB0000159	2-hydroxyphenylacetate	HMDB0000669	bioa_016	GCST90200369	4:186893802-187393802	0.036694564808597	0.253637171301403	0.884968701830321	1.0
MR-IVW	phenylalanine	HMDB0000159	2-hydroxyphenylacetate	HMDB0000669	bioa_016	GCST90200369	5:176539719-177067143	0.523476479791139	0.341242606060401	0.125022211406163	2.0
MR-IVW	phenylalanine	HMDB0000159	2-hydroxyphenylacetate	HMDB0000669	bioa_016	GCST90200369	6:52381188-52881188	1.31104858211545	0.572229386559018	0.0219562327179945	1.0
MR-IVW	phenylalanine	HMDB0000159	2-hydroxyphenylacetate	HMDB0000669	bioa_016	GCST90200369	11:57020509-57520509	-0.014895540858938	0.556041955718534	0.978628409922729	1.0
MR-IVW	phenylalanine	HMDB0000159	2-hydroxyphenylacetate	HMDB0000669	bioa_016	GCST90200369	12:103007876-103562619	0.860935807569755	0.244886405955525	0.0004386727052539	1.0
MR-IVW	phenylalanine	HMDB0000159	2-hydroxyphenylacetate	HMDB0000669	bioa_016	GCST90200369	14:55086875-55586875	-0.484798698941844	0.591989441914659	0.412825595672817	1.0
MR-IVW	phenylalanine	HMDB0000159	2-hydroxyphenylacetate	HMDB0000669	bioa_016	GCST90200369	19:45142254-45642254	0.118748162236813	0.584325602141319	0.838961057004625	1.0
MR-IVW	3-(4-hydroxyphenyl)lactate	HMDB0000755	kynurenine	HMDB0000684	GCST90200371	bioa_027	6:111301079-111801079	0.325739644301853	0.0935227230266574	0.0004958283646321	1.0
MR-IVW	3-(4-hydroxyphenyl)lactate	HMDB0000755	kynurenine	HMDB0000684	GCST90200371	bioa_027	17:79941425-80441425	0.0454857572461506	0.0527065553257831	0.388137466948255	1.0
MR-IVW	citrate	HMDB0000094	gluconate	HMDB0000625	M01564	GCST90200373	5:14625868-15125868	0.100862088224957	0.157785566619329	0.522669936324187	1.0
MR-IVW	citrate	HMDB0000094	gluconate	HMDB0000625	M01564	GCST90200373	17:6345930-6933878	0.058199529508875	0.102642246923611	0.570705076962325	2.0
MR-IVW	5-methylthioadenosine (mta)	HMDB0001173	inosine	HMDB0000195	GCST90200359	M01123	6:149659491-150411114	0.235766985912263	0.270881217856642	0.384098033535806	1.0
MR-IVW	alanine	HMDB0000161	asparagine	HMDB0000168	met-d-Ala	GCST90200452	1:206970800-207470800	-0.37649702746607	0.355369611695804	0.289394002004139	1.0
MR-IVW	alanine	HMDB0000161	asparagine	HMDB0000168	met-d-Ala	GCST90200452	2:27480940-28253616	-1.56230896702091	0.438869413205581	0.0003710676932397	1.0
MR-IVW	alanine	HMDB0000161	asparagine	HMDB0000168	met-d-Ala	GCST90200452	2:64970910-65916674	0.487921625651971	0.29842770397179	0.102054435793091	2.0
MR-IVW	alanine	HMDB0000161	asparagine	HMDB0000168	met-d-Ala	GCST90200452	2:211290507-211790507	3.03601343352433	0.583271003798647	1.93839307247458e-07	1.0
MR-IVW	alanine	HMDB0000161	asparagine	HMDB0000168	met-d-Ala	GCST90200452	3:122879946-123379946	0.275566505896218	0.599579649321483	0.645803719465674	1.0
MR-IVW	alanine	HMDB0000161	asparagine	HMDB0000168	met-d-Ala	GCST90200452	3:159754026-160551365	0.0852056996009022	0.415767472130899	0.837622171512948	1.0
MR-IVW	alanine	HMDB0000161	asparagine	HMDB0000168	met-d-Ala	GCST90200452	4:88958565-89458565	1.50650375792025	0.469696829466073	0.0013394245466252	1.0
MR-IVW	alanine	HMDB0000161	asparagine	HMDB0000168	met-d-Ala	GCST90200452	5:35692098-36469710	0.630424411626197	0.526818794662712	0.231438043360629	1.0
MR-IVW	alanine	HMDB0000161	asparagine	HMDB0000168	met-d-Ala	GCST90200452	6:20453952-20953952	0.465617914731836	0.467682273092473	0.319451348968712	1.0
MR-IVW	alanine	HMDB0000161	asparagine	HMDB0000168	met-d-Ala	GCST90200452	7:94972201-95472201	0.413257150592837	0.666442532561496	0.53519576899121	1.0
MR-IVW	alanine	HMDB0000161	asparagine	HMDB0000168	met-d-Ala	GCST90200452	8:17128898-17669461	1.6398092631406	0.493163072437447	0.0008839149996353	1.0
MR-IVW	alanine	HMDB0000161	asparagine	HMDB0000168	met-d-Ala	GCST90200452	8:49725746-50225746	0.327162044249891	0.598124227629287	0.58439241026289	1.0
MR-IVW	alanine	HMDB0000161	asparagine	HMDB0000168	met-d-Ala	GCST90200452	8:117935733-118435733	1.3411715339439	0.535804107909413	0.0123110577708727	1.0
MR-IVW	alanine	HMDB0000161	asparagine	HMDB0000168	met-d-Ala	GCST90200452	8:145497920-145997920	0.0515202129722084	0.477308662885792	0.914044091591356	1.0
MR-IVW	alanine	HMDB0000161	asparagine	HMDB0000168	met-d-Ala	GCST90200452	9:4033137-4533137	1.42115680180964	0.553897104610365	0.0102955516305228	1.0
MR-IVW	alanine	HMDB0000161	asparagine	HMDB0000168	met-d-Ala	GCST90200452	11:8005408-8505408	0.52912952593441	0.324068822767305	0.102517590364176	1.0
MR-IVW	alanine	HMDB0000161	asparagine	HMDB0000168	met-d-Ala	GCST90200452	12:4040249-4540249	-0.093636204590283	0.608688607577773	0.877741659391265	1.0
MR-IVW	alanine	HMDB0000161	asparagine	HMDB0000168	met-d-Ala	GCST90200452	12:45894827-46394827	0.300739625607047	0.647758596643574	0.642449070631831	1.0
MR-IVW	alanine	HMDB0000161	asparagine	HMDB0000168	met-d-Ala	GCST90200452	12:46544011-47796599	0.970708843692487	0.217901262707202	8.39673077077439e-06	3.0
MR-IVW	alanine	HMDB0000161	asparagine	HMDB0000168	met-d-Ala	GCST90200452	12:56109642-56609642	-0.419977445060778	0.650436583831497	0.518483078642698	1.0
MR-IVW	alanine	HMDB0000161	asparagine	HMDB0000168	met-d-Ala	GCST90200452	12:56610577-57110577	0.352166686858178	0.236990933921409	0.137281175700913	1.0
MR-IVW	alanine	HMDB0000161	asparagine	HMDB0000168	met-d-Ala	GCST90200452	12:59740767-60240767	0.856136967883878	0.44430769356459	0.0539919607736671	1.0
MR-IVW	alanine	HMDB0000161	asparagine	HMDB0000168	met-d-Ala	GCST90200452	12:122367989-122867989	0.310264222725843	0.557257158512835	0.577684393841826	1.0
MR-IVW	alanine	HMDB0000161	asparagine	HMDB0000168	met-d-Ala	GCST90200452	12:132815816-133315816	1.46707768521121	0.660672144716355	0.0263791821578545	1.0
MR-IVW	alanine	HMDB0000161	asparagine	HMDB0000168	met-d-Ala	GCST90200452	16:69383883-70933639	-0.175299594801097	0.235842510594018	0.457305572496759	4.0
MR-IVW	alanine	HMDB0000161	asparagine	HMDB0000168	met-d-Ala	GCST90200452	16:70994871-71494871	-0.395977708121868	0.643502075784755	0.538324931904297	1.0
MR-IVW	alanine	HMDB0000161	asparagine	HMDB0000168	met-d-Ala	GCST90200452	17:79391534-79891534	0.432512721578266	0.509666517500729	0.396093297036235	1.0
MR-IVW	alanine	HMDB0000161	asparagine	HMDB0000168	met-d-Ala	GCST90200452	21:32796216-33296216	0.315268382065696	0.649124484004253	0.627192315145551	1.0
MR-IVW	alanine	HMDB0000161	asparagine	HMDB0000168	met-d-Ala	GCST90200452	22:18934095-19434095	0.170396131014593	0.628765969424397	0.786390355452471	1.0
MR-IVW	asparagine	HMDB0000168	glycerol	HMDB0000131	GCST90200452	GCST90200325	2:211293055-211793055	-0.0554733552562275	0.179781211723273	0.757655979099254	1.0
MR-IVW	asparagine	HMDB0000168	glycerol	HMDB0000131	GCST90200452	GCST90200325	7:97139584-97639584	0.0027149198746171	0.171185683926228	0.987346477828413	1.0
MR-IVW	asparagine	HMDB0000168	glycerol	HMDB0000131	GCST90200452	GCST90200325	11:61850353-62350353	0.0027270199503385	0.137821022563601	0.984213546637034	1.0
MR-IVW	asparagine	HMDB0000168	glycerol	HMDB0000131	GCST90200452	GCST90200325	14:103842789-104825326	-0.0729408159876428	0.0359395065691733	0.0424028949659894	2.0
MR-IVW	5-methylthioadenosine (mta)	HMDB0001173	phenylethylamine	HMDB0012275	GCST90200359	bioa_015	2:211290507-211790507	0.0953160685449694	0.149632760667142	0.524124843597983	1.0
MR-IVW	5-methylthioadenosine (mta)	HMDB0001173	phenylethylamine	HMDB0012275	GCST90200359	bioa_015	6:149659491-150411114	0.0453653448601962	0.151217816200655	0.764177155622096	1.0
MR-IVW	5-methylthioadenosine (mta)	HMDB0001173	phenylethylamine	HMDB0012275	GCST90200359	bioa_015	6:160319068-160819068	-0.424569274239353	0.174504428376223	0.0149743008917712	1.0
MR-IVW	5-methylthioadenosine (mta)	HMDB0001173	phenylethylamine	HMDB0012275	GCST90200359	bioa_015	16:16009596-16509596	-0.225958760471154	0.160824740548865	0.16002127827207	1.0
MR-IVW	n-acetylornithine	HMDB0003357	7-methylxanthine	HMDB0001991	bioa_023	M34390	2:72878681-74437061	0.0056309115619566	0.0375903448926302	0.880924972172706	7.0
MR-IVW	n-acetylornithine	HMDB0003357	7-methylxanthine	HMDB0001991	bioa_023	M34390	5:950573-1450573	0.439302795652189	0.334968381684793	0.189697196218975	1.0
MR-IVW	n-acetylornithine	HMDB0003357	7-methylxanthine	HMDB0001991	bioa_023	M34390	14:23348952-23848952	-0.654057428000508	0.427963502271938	0.126437601681579	1.0
MR-IVW	n-acetylornithine	HMDB0003357	7-methylxanthine	HMDB0001991	bioa_023	M34390	17:37301988-37801988	0.674528330095598	0.391868839388872	0.0851943182477132	1.0
MR-IVW	phenylalanine	HMDB0000159	5-oxoproline	HMDB0000267	GCST90200396	GCST90200280	12:103005621-103594137	-0.0087037758132346	0.206943965921971	0.96645197439314	2.0
MR-IVW	tryptophan	HMDB0000929	spermidine	HMDB0001257	bioa_020	bioa_033	2:27480940-27980940	-0.593190241285625	0.224863624444892	0.0083396581872792	1.0
MR-IVW	tryptophan	HMDB0000929	spermidine	HMDB0001257	bioa_020	bioa_033	4:156560755-157060755	0.0305565202750562	0.107973569876528	0.777176837003012	1.0
MR-IVW	tryptophan	HMDB0000929	spermidine	HMDB0001257	bioa_020	bioa_033	6:111336667-112095774	0.209475024339913	0.130921890212446	0.109598583399117	1.0
MR-IVW	phenylalanine	HMDB0000159	allantoin	HMDB0000462	met-d-Phe	GCST90200286	2:211293055-211793055	0.903284228072557	0.597855755950735	0.130820764882173	1.0
MR-IVW	phenylalanine	HMDB0000159	allantoin	HMDB0000462	met-d-Phe	GCST90200286	6:17868392-18368392	0.476813407037506	0.64006306159474	0.456303430507992	1.0
MR-IVW	phenylalanine	HMDB0000159	allantoin	HMDB0000462	met-d-Phe	GCST90200286	11:57019429-57519429	-0.416069255046236	0.357881062355587	0.24499553749581	1.0
MR-IVW	phenylalanine	HMDB0000159	allantoin	HMDB0000462	met-d-Phe	GCST90200286	12:56671418-57171418	0.66626140677445	0.645967224455995	0.302345435513079	1.0
MR-IVW	phenylalanine	HMDB0000159	allantoin	HMDB0000462	met-d-Phe	GCST90200286	12:102211009-102721004	-0.0778971777186183	0.81635048778935	0.923980244124513	2.0
MR-IVW	phenylalanine	HMDB0000159	allantoin	HMDB0000462	met-d-Phe	GCST90200286	12:102890425-104124563	0.146032375312092	0.125729460430894	0.245446358834932	12.0
MR-IVW	phenylalanine	HMDB0000159	allantoin	HMDB0000462	met-d-Phe	GCST90200286	12:104125826-104625826	0.738214944888573	0.671968668779981	0.271948964366538	1.0
MR-IVW	phenylalanine	HMDB0000159	allantoin	HMDB0000462	met-d-Phe	GCST90200286	14:55161744-55661744	0.16220295279525	0.349870811302294	0.642928528045378	1.0
MR-IVW	phenylalanine	HMDB0000159	allantoin	HMDB0000462	met-d-Phe	GCST90200286	14:55670870-56170870	-0.0424184559478524	0.631189490615982	0.946419304039923	1.0
MR-IVW	phenylalanine	HMDB0000159	allantoin	HMDB0000462	met-d-Phe	GCST90200286	16:16004626-16504626	-0.378008027170564	0.664499835812273	0.569450488165424	1.0
MR-IVW	glycerophosphorylcholine (gpc)	HMDB0000086	n6,n6,n6-trimethyllysine	HMDB0001325	GCST90199629	GCST90200344	1:40156715-40656715	0.0516479417385928	0.143234693291816	0.718411479734764	1.0
MR-IVW	isoursodeoxycholate	HMDB0000686	3-methyl-2-oxobutyrate	HMDB0000019	GCST90199892	M21047	5:35715970-36215970	0.0887280216766383	0.183793759187324	0.629267134854086	1.0
MR-IVW	docosapentaenoate (n6 dpa; 22:5n6)	HMDB0001976	theobromine	HMDB0002825	GCST90199796	M18392	11:61347212-61847212	-0.0237399843113332	0.145407403906918	0.870309549046336	1.0
MR-IVW	aspartate	HMDB0000191	n-stearoyl-sphingosine (d18:1/18:0)*	HMDB0004950	GCST90200370	GCST90200341	3:56598999-57098999	-0.0562780831605487	0.11813458521041	0.633796870449989	1.0
MR-IVW	aspartate	HMDB0000191	n-stearoyl-sphingosine (d18:1/18:0)*	HMDB0004950	GCST90200370	GCST90200341	5:36388589-36888589	0.206321457677177	0.177085752884062	0.243981152135841	1.0
MR-IVW	betaine	HMDB0000043	creatine	HMDB0000064	M03141	M27718	2:211337631-211837631	-1.18477304642786	0.140101697006893	2.75470930126292e-17	1.0
MR-IVW	betaine	HMDB0000043	creatine	HMDB0000064	M03141	M27718	5:78095798-78666416	-0.12702576757202	0.090864268072255	0.162121260736956	2.0
MR-IVW	betaine	HMDB0000043	creatine	HMDB0000064	M03141	M27718	12:30349-530349	-0.333734795224173	0.169092296246913	0.0484176616465565	1.0
MR-IVW	betaine	HMDB0000043	creatine	HMDB0000064	M03141	M27718	21:44237404-44737404	0.265823640335784	0.149022343824606	0.0744588055928869	1.0
MR-IVW	hypoxanthine	HMDB0000157	retinol (vitamin a)	HMDB0000305	M03127	GCST90200405	6:16038192-16538192	0.0383133494424204	0.114072672102055	0.736970480317699	1.0
MR-IVW	eicosapentaenoate (epa; 20:5n3)	HMDB0001999	3-ureidopropionate	HMDB0000026	M18467	GCST90200283	11:61330635-61830635	0.166189844112833	0.103338532483333	0.107789653975805	1.0
MR-IVW	threonine	HMDB0000167	glycerol	HMDB0000131	bioa_019	M15122	2:27191397-28253174	-0.386958130272041	0.144387362041806	0.0073622160183497	1.0
MR-IVW	threonine	HMDB0000167	glycerol	HMDB0000131	bioa_019	M15122	6:126521687-127323798	0.192742939538599	0.344183820604639	0.575479437698052	1.0
MR-IVW	threonine	HMDB0000167	glycerol	HMDB0000131	bioa_019	M15122	8:74631674-75131674	-0.192613262290926	0.200317792782563	0.336281496460677	1.0
MR-IVW	threonine	HMDB0000167	glycerol	HMDB0000131	bioa_019	M15122	12:46636543-47464292	0.549612472218526	0.189327766370047	0.0036964424944506	2.0
MR-IVW	threonine	HMDB0000167	glycerol	HMDB0000131	bioa_019	M15122	12:56615040-57115040	-0.0865351807948574	0.219666228171563	0.693625785030419	1.0
MR-IVW	threonine	HMDB0000167	glycerol	HMDB0000131	bioa_019	M15122	12:59727701-60227701	0.47035074627388	0.348407960202873	0.177015982874803	1.0
MR-IVW	threonine	HMDB0000167	glycerol	HMDB0000131	bioa_019	M15122	16:1654524-2154524	0.392734911585088	0.252472443161841	0.119813814205543	1.0
MR-IVW	threonine	HMDB0000167	glycerol	HMDB0000131	bioa_019	M15122	20:42792364-43292364	0.301208367154058	0.34007396291587	0.375771508251127	1.0
MR-IVW	1-(1-enyl-stearoyl)-2-arachidonoyl-gpe (p-18:0/20:4)*	HMDB0005779	pyruvate	HMDB0000243	GCST90200058	met-d-Pyruvate	11:61307803-62000560	-0.0281694223087177	0.014774601825091	0.0565709449596387	2.0
MR-IVW	1-(1-enyl-stearoyl)-2-arachidonoyl-gpe (p-18:0/20:4)*	HMDB0005779	pyruvate	HMDB0000243	GCST90200058	met-d-Pyruvate	19:45162079-45662079	0.106104912633389	0.0488541691752152	0.0298654571710882	1.0
MR-IVW	1-(1-enyl-stearoyl)-2-arachidonoyl-gpe (p-18:0/20:4)*	HMDB0005779	pyruvate	HMDB0000243	GCST90200058	met-d-Pyruvate	19:55491205-55991205	0.0246659738430291	0.0489807097344966	0.614552703587685	1.0
MR-IVW	thyroxine	HMDB0000248	n-acetylornithine	HMDB0003357	GCST90200293	bioa_023	2:234397317-234897317	0.0010274050141817	0.0856170845151479	0.990425615056156	1.0
MR-IVW	myo-inositol	HMDB0000211	sphingosine	HMDB0000252	GCST90200401	GCST90200385	16:24676314-25176314	0.394029274203177	0.160420680579959	0.0140405246981731	1.0
MR-IVW	myo-inositol	HMDB0000211	sphingosine	HMDB0000252	GCST90200401	GCST90200385	19:18383755-18883755	-0.105916798013672	0.180214562457236	0.556716168548102	1.0
MR-IVW	serine	HMDB0000187	mannose	HMDB0000169	GCST90200415	GCST90200435	1:119778579-120514573	-0.0796095434611085	0.13363887100239	0.551371318387911	3.0
MR-IVW	serine	HMDB0000187	mannose	HMDB0000169	GCST90200415	GCST90200435	2:211290507-212040821	0.103341018038222	0.080253721732369	0.197857787841543	1.0
MR-IVW	serine	HMDB0000187	mannose	HMDB0000169	GCST90200415	GCST90200435	7:55905219-56847625	-0.173769603944158	0.103292100451384	0.0925082355930878	1.0
MR-IVW	phenylpyruvate	HMDB0000205	serine	HMDB0000187	GCST90200365	M32315	9:131315554-131815554	0.0809569262418628	0.138783302128909	0.559668927199415	1.0
MR-IVW	phenylpyruvate	HMDB0000205	serine	HMDB0000187	GCST90200365	M32315	16:58503995-59003995	-0.11486589515568	0.165917404113761	0.48874412038651	1.0
MR-IVW	glutamine	HMDB0000641	4-methyl-2-oxopentanoate	HMDB0000695	M00053	M22116	12:56615040-57115040	-0.0687969047235494	0.117359425704878	0.557736487733997	1.0
MR-IVW	n-acetylornithine	HMDB0003357	phenylalanine	HMDB0000159	M15630	bioa_016	2:73124156-74349562	-0.0110657783005175	0.0073840515069901	0.133976071851244	2.0
MR-IVW	phosphoethanolamine	HMDB0000224	glycine	HMDB0000123	GCST90200281	GCST90200707	1:21573292-22073292	-0.182715875489463	0.169772087318285	0.281818975491955	1.0
MR-IVW	phosphoethanolamine	HMDB0000224	glycine	HMDB0000123	GCST90200281	GCST90200707	1:27206842-27706842	-0.0931961201099502	0.182410370128446	0.609410861925544	1.0
MR-IVW	citrulline	HMDB0000904	isoleucine	HMDB0000172	bioa_005	bioa_010	2:211099261-211599261	-0.208065679291551	0.0580702426155593	0.0003396706077842	1.0
MR-IVW	citrulline	HMDB0000904	isoleucine	HMDB0000172	bioa_005	bioa_010	8:10310878-10810878	-0.060707610530793	0.0872235783488397	0.486428829748105	1.0
MR-IVW	citrulline	HMDB0000904	isoleucine	HMDB0000172	bioa_005	bioa_010	8:11437159-11937159	-0.0519065564920594	0.107913838860832	0.63051649872222	1.0
MR-IVW	citrulline	HMDB0000904	isoleucine	HMDB0000172	bioa_005	bioa_010	9:133044244-133627617	-0.048835445432826	0.0467754310658799	0.296466642390646	2.0
MR-IVW	citrulline	HMDB0000904	isoleucine	HMDB0000172	bioa_005	bioa_010	9:135893372-136393372	0.0292533450277034	0.0934611662227003	0.754280662149864	1.0
MR-IVW	citrulline	HMDB0000904	isoleucine	HMDB0000172	bioa_005	bioa_010	10:97138579-97638579	0.0927098615607994	0.0818991709901041	0.257634434415661	1.0
MR-IVW	citrulline	HMDB0000904	isoleucine	HMDB0000172	bioa_005	bioa_010	17:9542768-10042768	0.0005040260633394	0.0630032579174274	0.993616991599073	1.0
MR-IVW	leucine	HMDB0000687	tyrosine	HMDB0000158	M00060	GCST90200427	4:88976422-89476422	-0.308385227344284	0.120097781871848	0.0102350751565692	1.0
MR-IVW	leucine	HMDB0000687	tyrosine	HMDB0000158	M00060	GCST90200427	6:45295851-45795851	-0.148212120274244	0.17369796524269	0.393506855635393	1.0
MR-IVW	glycine	HMDB0000123	n-formylanthranilic acid	HMDB0004089	M32338	GCST90199960	2:211289363-212090389	0.0454596306588316	0.0505739029178492	0.368719101542097	1.0
MR-IVW	citrulline	HMDB0000904	1,7-dimethylurate	HMDB0011103	M02132	GCST90199756	10:97115163-97871266	0.167615713139956	0.158813362818391	0.291230649570882	1.0
MR-IVW	trans-urocanate	HMDB0000301	urate	HMDB0000289	GCST90200416	GCST90200307	8:17963874-18463874	-0.380968817002552	0.177718422171442	0.0320597134582918	1.0
MR-IVW	trans-urocanate	HMDB0000301	urate	HMDB0000289	GCST90200416	GCST90200307	12:96124750-96624750	0.0187239428825657	0.0530573396428237	0.724163301708409	1.0
MR-IVW	trans-urocanate	HMDB0000301	urate	HMDB0000289	GCST90200416	GCST90200307	19:51269710-51769710	0.0229657452074584	0.176921341026751	0.896718602728815	1.0
MR-IVW	threonine	HMDB0000167	aspartate	HMDB0000191	bioa_019	M15996	2:27191397-28253174	0.129460399569591	0.145152569214391	0.372450881005207	1.0
MR-IVW	threonine	HMDB0000167	aspartate	HMDB0000191	bioa_019	M15996	6:126521687-127323798	-0.018695415923682	0.345865194588155	0.956892098247031	1.0
MR-IVW	threonine	HMDB0000167	aspartate	HMDB0000191	bioa_019	M15996	8:74631674-75131674	-0.100650657026109	0.20130131405222	0.617075077451977	1.0
MR-IVW	threonine	HMDB0000167	aspartate	HMDB0000191	bioa_019	M15996	12:46636543-47464292	0.290011023440582	0.190291375475027	0.127499565276257	2.0
MR-IVW	threonine	HMDB0000167	aspartate	HMDB0000191	bioa_019	M15996	12:56615040-57115040	0.0874608820948307	0.220734607191715	0.691938006174944	1.0
MR-IVW	threonine	HMDB0000167	aspartate	HMDB0000191	bioa_019	M15996	12:59727701-60227701	-0.550871315607235	0.350086443563478	0.115596283512281	1.0
MR-IVW	threonine	HMDB0000167	aspartate	HMDB0000191	bioa_019	M15996	16:1654524-2154524	0.145763483330621	0.253736433945898	0.565651091313298	1.0
MR-IVW	threonine	HMDB0000167	aspartate	HMDB0000191	bioa_019	M15996	20:42792364-43292364	0.718738364426431	0.341642451252027	0.0353982020537566	1.0
MR-IVW	n-acetylornithine	HMDB0003357	glycerol 3-phosphate	HMDB0000126	M15630	M15365	2:73124156-74349562	0.0208660463006499	0.0250274767536218	0.404435668727106	2.0
MR-IVW	glutamate	HMDB0000148	5-methylthioadenosine (mta)	HMDB0001173	bioa_007	GCST90200359	12:121174861-121674861	-0.552814838372602	0.337530590909252	0.10145894776324	1.0
MR-IVW	asparagine	HMDB0000168	cortisone	HMDB0002802	GCST90200452	GCST90200360	2:211293055-211793055	-0.155161319302214	0.181223623823126	0.391894326202079	1.0
MR-IVW	asparagine	HMDB0000168	cortisone	HMDB0002802	GCST90200452	GCST90200360	7:97139584-97639584	0.111065830195007	0.17256151737052	0.519815163303756	1.0
MR-IVW	asparagine	HMDB0000168	cortisone	HMDB0002802	GCST90200452	GCST90200360	11:61850353-62350353	0.192038905832055	0.138915952176425	0.166845616770639	1.0
MR-IVW	asparagine	HMDB0000168	cortisone	HMDB0002802	GCST90200452	GCST90200360	14:103842789-104825326	0.0341851454590131	0.0362371108372857	0.345489675880488	2.0
MR-IVW	uridine	HMDB0000296	kynurenine	HMDB0000684	M00606	bioa_027	1:20665172-21165172	-0.0726119867571881	0.087484321394203	0.406538783656139	1.0
MR-IVW	uridine	HMDB0000296	kynurenine	HMDB0000684	M00606	bioa_027	7:47852911-48352911	-0.11793831386427	0.0884095306328847	0.182203856530713	1.0
MR-IVW	uridine	HMDB0000296	kynurenine	HMDB0000684	M00606	bioa_027	22:50721752-51221752	-0.0926123464029763	0.0604124894996581	0.125275854910017	1.0
MR-IVW	2-aminobutyrate	HMDB0000452	adenosine 5'-monophosphate (amp)	HMDB0000045	M32348	GCST90200356	2:64958074-65458074	0.0168409930032036	0.115731240530017	0.884301807218961	1.0
MR-IVW	2-aminobutyrate	HMDB0000452	adenosine 5'-monophosphate (amp)	HMDB0000045	M32348	GCST90200356	4:88993818-89493818	0.0168933652436111	0.146060143418485	0.907921742613277	1.0
MR-IVW	4-acetamidobutanoate	HMDB0003681	4-hydroxy-2-oxoglutaric acid	HMDB0002070	GCST90200311	GCST90199897	8:18005709-18505709	0.0228457759543606	0.0629720386322169	0.716759982319777	1.0
MR-IVW	4-acetamidobutanoate	HMDB0003681	4-hydroxy-2-oxoglutaric acid	HMDB0002070	GCST90200311	GCST90199897	22:50435332-50935332	-0.0271158438671543	0.149550673496948	0.856119999591532	1.0
MR-IVW	serine	HMDB0000187	alanine	HMDB0000161	M32315	GCST90200431	1:119966025-120466025	-0.044868193239068	0.0909495466187053	0.621779019374666	1.0
MR-IVW	serine	HMDB0000187	alanine	HMDB0000161	M32315	GCST90200431	2:211323559-211823559	-0.133149845470607	0.121382693933436	0.27266649354649	1.0
MR-IVW	serine	HMDB0000187	alanine	HMDB0000161	M32315	GCST90200431	7:55822010-56322010	-0.145234837364642	0.163430812338163	0.374184480348128	1.0
MR-IVW	urate	HMDB0000289	urea	HMDB0000294	GCST90200307	M01670	4:9672167-10439135	-0.0024110846651338	0.0626882012934837	0.969319696640593	1.0
MR-IVW	urate	HMDB0000289	urea	HMDB0000294	GCST90200307	M01670	4:88802323-89302323	-0.289786156544624	0.169874643491675	0.0880299860201906	1.0
MR-IVW	arginine	HMDB0000517	1,7-dimethylurate	HMDB0011103	GCST90200372	M34400	4:77758299-78258299	-0.0296712175459376	0.220414758912685	0.892915977166566	1.0
MR-IVW	arginine	HMDB0000517	1,7-dimethylurate	HMDB0011103	GCST90200372	M34400	6:131644358-132148208	-0.1048092786452	0.14673299010328	0.475050524053952	1.0
MR-IVW	arginine	HMDB0000517	1,7-dimethylurate	HMDB0011103	GCST90200372	M34400	10:99896895-100396895	-0.17056754323598	0.142139619363317	0.230139340443415	1.0
MR-IVW	sphinganine	HMDB0000269	glucose	HMDB0000122	GCST90200374	met-d-Glucose	3:56598999-57098999	0.134197379671263	0.0440232422158274	0.0023011690307714	1.0
MR-IVW	sarcosine	HMDB0000271	3-methyl-2-oxovalerate	HMDB0000491	bioa_031	GCST90199631	1:157842259-158342259	-0.147779462473571	0.302407479687345	0.625070664682842	1.0
MR-IVW	sarcosine	HMDB0000271	3-methyl-2-oxovalerate	HMDB0000491	bioa_031	GCST90199631	9:136282183-136851769	-0.0198476357470601	0.326799598187172	0.951571567895551	2.0
MR-IVW	eicosapentaenoate (epa; 20:5n3)	HMDB0001999	bilirubin (z,z)	HMDB0000054	GCST90200349	GCST90200704	11:61319830-61819830	0.215480977089375	0.0777685435266299	0.0055918990031691	1.0
MR-IVW	lactate	HMDB0000190	4-methyl-2-oxopentanoate	HMDB0000695	met-d-Lactate	GCST90199655	2:27348097-28101918	2.56423519526609	0.641652324723886	6.43401856617674e-05	1.0
MR-IVW	lactate	HMDB0000190	4-methyl-2-oxopentanoate	HMDB0000695	met-d-Lactate	GCST90199655	6:135171067-135671067	0.273223851356677	0.495228247999403	0.581145017072503	1.0
MR-IVW	lactate	HMDB0000190	4-methyl-2-oxopentanoate	HMDB0000695	met-d-Lactate	GCST90199655	8:106333124-106833124	-0.126483504753953	0.590056517270445	0.830267667113151	1.0
MR-IVW	lactate	HMDB0000190	4-methyl-2-oxopentanoate	HMDB0000695	met-d-Lactate	GCST90199655	9:4513176-5186407	-0.470689270016531	0.422962720682452	0.2657777255639	1.0
MR-IVW	lactate	HMDB0000190	4-methyl-2-oxopentanoate	HMDB0000695	met-d-Lactate	GCST90199655	10:2727379-3389269	0.0042197405407519	0.481625967100169	0.993009465885467	2.0
MR-IVW	lactate	HMDB0000190	4-methyl-2-oxopentanoate	HMDB0000695	met-d-Lactate	GCST90199655	11:118839742-119339742	-0.281854892570674	0.650738105680945	0.66491955135405	1.0
MR-IVW	lactate	HMDB0000190	4-methyl-2-oxopentanoate	HMDB0000695	met-d-Lactate	GCST90199655	12:111682800-113133476	-0.588558691926997	0.427132391699437	0.1682247891065	1.0
MR-IVW	lactate	HMDB0000190	4-methyl-2-oxopentanoate	HMDB0000695	met-d-Lactate	GCST90199655	20:8379807-8879807	-0.702739095067317	0.637224003640217	0.270108258791761	1.0
MR-IVW	lactate	HMDB0000190	4-methyl-2-oxopentanoate	HMDB0000695	met-d-Lactate	GCST90199655	22:21708872-22208872	0.415018381459624	0.682556204815142	0.543163950442254	1.0
MR-IVW	acetylphosphate	HMDB0001494	spermidine	HMDB0001257	M15488	bioa_033	1:109564880-110064880	-0.186436003254815	0.115297466453193	0.105878280909548	1.0
MR-IVW	acetylphosphate	HMDB0001494	spermidine	HMDB0001257	M15488	bioa_033	6:96128415-96628415	0.0661910463433385	0.119478423002419	0.579578845734612	1.0
MR-IVW	3-ureidopropionate	HMDB0000026	alanine	HMDB0000161	GCST90200283	M32339	22:24662232-25162232	0.120504893834298	0.127593417001022	0.344942578828616	1.0
MR-IVW	arginine	HMDB0000517	n-acetylornithine	HMDB0003357	GCST90200372	bioa_023	4:77758299-78258299	0.0062631186610098	0.0948957372880324	0.947377825456156	1.0
MR-IVW	arginine	HMDB0000517	n-acetylornithine	HMDB0003357	GCST90200372	bioa_023	6:131644358-132148208	-0.0701240313107473	0.0631748029826551	0.266999026485494	1.0
MR-IVW	arginine	HMDB0000517	n-acetylornithine	HMDB0003357	GCST90200372	bioa_023	10:99896895-100396895	-0.0465753403396523	0.0612028125356792	0.446657067248706	1.0
MR-IVW	glutamate	HMDB0000148	glycine	HMDB0000123	bioa_007	GCST90200707	12:121174861-121674861	-0.419038010478305	0.33649011001108	0.213013986667373	1.0
MR-IVW	glycine	HMDB0000123	caffeine	HMDB0001847	bioa_008	M00569	1:75967169-76725029	-0.276970538178438	0.374724845770826	0.459827797596793	1.0
MR-IVW	glycine	HMDB0000123	caffeine	HMDB0001847	bioa_008	M00569	1:120004506-120504506	-0.37654951627949	0.44360627945255	0.395971882163907	1.0
MR-IVW	glycine	HMDB0000123	caffeine	HMDB0001847	bioa_008	M00569	2:165258389-165758389	-1.26375395143557	0.548903231431613	0.0213168182347656	1.0
MR-IVW	glycine	HMDB0000123	caffeine	HMDB0001847	bioa_008	M00569	2:210575251-212439946	-0.0329101022739645	0.0830318444435121	0.691843019929375	6.0
MR-IVW	glycine	HMDB0000123	caffeine	HMDB0001847	bioa_008	M00569	3:125660381-126160381	-0.240775877061114	0.288252810566121	0.403552128593072	1.0
MR-IVW	glycine	HMDB0000123	caffeine	HMDB0001847	bioa_008	M00569	4:186924683-187424683	-0.0065163345810432	0.54737210480791	0.990501598634244	1.0
MR-IVW	glycine	HMDB0000123	caffeine	HMDB0001847	bioa_008	M00569	5:89976061-90476061	-0.353562396610784	0.604270277843886	0.558476187216306	1.0
MR-IVW	glycine	HMDB0000123	caffeine	HMDB0001847	bioa_008	M00569	5:131494202-131994202	-0.619796665772732	0.546339283162629	0.256604250407651	1.0
MR-IVW	glycine	HMDB0000123	caffeine	HMDB0001847	bioa_008	M00569	6:160525578-161025578	0.316269006227401	0.548629908761817	0.564297144328328	1.0
MR-IVW	glycine	HMDB0000123	caffeine	HMDB0001847	bioa_008	M00569	7:55797215-56297215	0.138634829773448	0.280219336776121	0.620785891647928	1.0
MR-IVW	glycine	HMDB0000123	caffeine	HMDB0001847	bioa_008	M00569	8:8933358-9433358	-0.121620967887445	0.225867511790972	0.590258451314777	1.0
MR-IVW	glycine	HMDB0000123	caffeine	HMDB0001847	bioa_008	M00569	8:126232077-126732077	0.479452934460287	0.320893696292318	0.13514487229351	1.0
MR-IVW	glycine	HMDB0000123	caffeine	HMDB0001847	bioa_008	M00569	9:5720079-6894932	-0.125064846234216	0.197039685911513	0.525611653784879	3.0
MR-IVW	glycine	HMDB0000123	caffeine	HMDB0001847	bioa_008	M00569	9:135887106-136387106	0.688818902495899	0.434050267326181	0.112522492145649	1.0
MR-IVW	glycine	HMDB0000123	caffeine	HMDB0001847	bioa_008	M00569	10:64798306-65575478	0.719109961145707	0.47383214494097	0.129103396845409	1.0
MR-IVW	glycine	HMDB0000123	caffeine	HMDB0001847	bioa_008	M00569	12:46859387-47359387	0.169993958685102	0.462541701538539	0.713230156348037	1.0
MR-IVW	glycine	HMDB0000123	caffeine	HMDB0001847	bioa_008	M00569	12:56611458-57111458	0.804349052497048	0.597826998477534	0.178478490745751	1.0
MR-IVW	glycine	HMDB0000123	caffeine	HMDB0001847	bioa_008	M00569	15:58217095-58717095	0.521011265709726	0.560581741586415	0.352675733144816	1.0
MR-IVW	glycine	HMDB0000123	caffeine	HMDB0001847	bioa_008	M00569	16:80861176-81361176	-0.190314033480912	0.247408243525185	0.441756327424919	1.0
MR-IVW	glycine	HMDB0000123	caffeine	HMDB0001847	bioa_008	M00569	17:45188952-45974996	-0.452205345006918	0.519425058453895	0.38397902243255	1.0
MR-IVW	glycine	HMDB0000123	caffeine	HMDB0001847	bioa_008	M00569	19:17984588-18484588	0.151519115526271	0.561181909356574	0.787160253603926	1.0
MR-IVW	tyrosine	HMDB0000158	alpha-tocopherol	HMDB0001893	bioa_021	M01561	4:99820973-100320973	0.915652412438618	0.586017543960715	0.118170245865335	1.0
MR-IVW	tyrosine	HMDB0000158	alpha-tocopherol	HMDB0001893	bioa_021	M01561	4:148735862-149235862	0.619117625686319	0.601919913861698	0.303681109722318	1.0
MR-IVW	tyrosine	HMDB0000158	alpha-tocopherol	HMDB0001893	bioa_021	M01561	6:111242119-112017012	-0.0396664676086933	0.153707561983691	0.796357116257745	1.0
MR-IVW	tyrosine	HMDB0000158	alpha-tocopherol	HMDB0001893	bioa_021	M01561	6:112114361-112614361	-0.359661152465081	0.608657334940904	0.554581334468168	1.0
MR-IVW	tyrosine	HMDB0000158	alpha-tocopherol	HMDB0001893	bioa_021	M01561	7:27926305-28426305	-1.26346980433499	0.497323220855262	0.0110681261249946	1.0
MR-IVW	tyrosine	HMDB0000158	alpha-tocopherol	HMDB0001893	bioa_021	M01561	8:8933358-9433358	-0.956604593014353	0.626348245426063	0.126693208251557	1.0
MR-IVW	tyrosine	HMDB0000158	alpha-tocopherol	HMDB0001893	bioa_021	M01561	10:64816186-65575478	-0.330215550414428	0.49532332562164	0.504985075093844	1.0
MR-IVW	tyrosine	HMDB0000158	alpha-tocopherol	HMDB0001893	bioa_021	M01561	11:61310081-61810081	-0.386533688870241	0.589003716373702	0.511663282695869	1.0
MR-IVW	tyrosine	HMDB0000158	alpha-tocopherol	HMDB0001893	bioa_021	M01561	12:20701307-21201307	-0.155536417118846	0.622145668475396	0.802587348634156	1.0
MR-IVW	tyrosine	HMDB0000158	alpha-tocopherol	HMDB0001893	bioa_021	M01561	12:46678393-47435518	-0.623993464094217	0.461917239654158	0.176734775189794	1.0
MR-IVW	tyrosine	HMDB0000158	alpha-tocopherol	HMDB0001893	bioa_021	M01561	12:56615040-57115040	-0.467800162418996	0.355181604799609	0.187814099110262	1.0
MR-IVW	tyrosine	HMDB0000158	alpha-tocopherol	HMDB0001893	bioa_021	M01561	12:57594049-58094049	-0.670081845502811	0.533330448461419	0.208967264956347	1.0
MR-IVW	tyrosine	HMDB0000158	alpha-tocopherol	HMDB0001893	bioa_021	M01561	12:59727701-60227701	-0.10209105905705	0.520664401190968	0.844548777837683	1.0
MR-IVW	tyrosine	HMDB0000158	alpha-tocopherol	HMDB0001893	bioa_021	M01561	12:120845172-121674861	0.968524914115138	0.384926568430373	0.0118651734770962	1.0
MR-IVW	tyrosine	HMDB0000158	alpha-tocopherol	HMDB0001893	bioa_021	M01561	12:122092964-122592964	0.0116727062649907	0.525271781924705	0.982270691196542	1.0
MR-IVW	tyrosine	HMDB0000158	alpha-tocopherol	HMDB0001893	bioa_021	M01561	15:60649639-61149639	1.35303421975145	0.599200868747067	0.0239416374758636	1.0
MR-IVW	tyrosine	HMDB0000158	alpha-tocopherol	HMDB0001893	bioa_021	M01561	16:71153235-72438683	-0.27838881318587	0.239611487994245	0.245302833166736	3.0
MR-IVW	alpha-tocopherol	HMDB0001893	glutamine	HMDB0000641	GCST90200302	met-d-Gln	1:62651807-63403953	0.0651574872898103	0.0467834694583376	0.163696630236474	1.0
MR-IVW	cystathionine	HMDB0000099	alpha-ketoglutarate	HMDB0000208	GCST90200383	GCST90200455	1:70631670-71131670	-0.0302894939040952	0.0821585618399363	0.712372833192061	1.0
MR-IVW	cystathionine	HMDB0000099	alpha-ketoglutarate	HMDB0000208	GCST90200383	GCST90200455	19:33152807-33652807	-0.0319682132014153	0.163831916802527	0.845292652539055	1.0
MR-IVW	glycohyocholate	HMDB0000138	n-palmitoyl-sphinganine (d18:0/16:0)	HMDB11760	GCST90199935	GCST90200064	7:99108524-99608524	0.0445558489285728	0.156942728990461	0.776487953233425	1.0
MR-IVW	glycohyocholate	HMDB0000138	n-palmitoyl-sphinganine (d18:0/16:0)	HMDB11760	GCST90199935	GCST90200064	10:45742470-46242470	-0.5011763407076	0.165887890883386	0.00251795826963	1.0
MR-IVW	glycohyocholate	HMDB0000138	n-palmitoyl-sphinganine (d18:0/16:0)	HMDB11760	GCST90199935	GCST90200064	13:103468308-103968308	-0.177011185430653	0.152846793545447	0.246825061832486	1.0
MR-IVW	glycohyocholate	HMDB0000138	n-palmitoyl-sphinganine (d18:0/16:0)	HMDB11760	GCST90199935	GCST90200064	17:28409010-28909010	-0.0284618515245745	0.141370418647172	0.840441955755645	1.0
MR-IVW	7-methylxanthine	HMDB0001991	glutamate	HMDB0000148	GCST90199754	GCST90200412	1:197801712-198301712	0.229812285422732	0.178067027397147	0.196844403598765	1.0
MR-IVW	7-methylxanthine	HMDB0001991	glutamate	HMDB0000148	GCST90199754	GCST90200412	15:74777880-75578595	-0.0178447025397086	0.159771934931015	0.911070324569095	1.0
MR-IVW	glycerol 3-phosphate	HMDB0000126	sarcosine	HMDB0000271	GCST90199638	GCST90200291	1:20921386-22251981	0.0977155526858103	0.0529352476709423	0.0649002002263411	5.0
MR-IVW	glycerol 3-phosphate	HMDB0000126	sarcosine	HMDB0000271	GCST90199638	GCST90200291	20:5231344-5731344	0.121383770582905	0.179052455816942	0.497820542336088	1.0
MR-IVW	betaine	HMDB0000043	bilirubin (z,z)	HMDB0000054	GCST90200425	GCST90200704	2:211290507-211790507	-0.285590787816372	0.103484879860463	0.0057848362587807	1.0
MR-IVW	betaine	HMDB0000043	bilirubin (z,z)	HMDB0000054	GCST90200425	GCST90200704	5:78081434-78907016	-0.038937842196253	0.0642160839827574	0.544278024236445	2.0
MR-IVW	betaine	HMDB0000043	bilirubin (z,z)	HMDB0000054	GCST90200425	GCST90200704	6:160264283-160825366	0.22091299260207	0.104511409232169	0.0345349891292351	2.0
MR-IVW	betaine	HMDB0000043	bilirubin (z,z)	HMDB0000054	GCST90200425	GCST90200704	12:68601-568601	0.0596512269125923	0.0759855351544274	0.432433647319994	1.0
MR-IVW	betaine	HMDB0000043	bilirubin (z,z)	HMDB0000054	GCST90200425	GCST90200704	17:17178278-17678278	0.194078871005582	0.178261028883075	0.276271134561469	1.0
MR-IVW	betaine	HMDB0000043	bilirubin (z,z)	HMDB0000054	GCST90200425	GCST90200704	21:44165982-44665982	-0.196253725992933	0.178358028539733	0.271185834573415	1.0
MR-IVW	guanidinoacetate	HMDB0000128	4-acetamidobutanoate	HMDB0003681	GCST90200384	GCST90200311	6:131647278-132147278	-0.0533344322409365	0.165730038577437	0.74759275911501	1.0
MR-IVW	guanidinoacetate	HMDB0000128	4-acetamidobutanoate	HMDB0003681	GCST90200384	GCST90200311	11:64893892-65393892	0.176307547592561	0.117048715435519	0.131996606815773	1.0
MR-IVW	guanidinoacetate	HMDB0000128	4-acetamidobutanoate	HMDB0003681	GCST90200384	GCST90200311	12:101043-601043	0.168657957651949	0.146280513615486	0.248920133953595	1.0
MR-IVW	guanidinoacetate	HMDB0000128	4-acetamidobutanoate	HMDB0003681	GCST90200384	GCST90200311	14:100558168-101058168	0.177534126902562	0.154349795638996	0.250058859880351	1.0
MR-IVW	guanidinoacetate	HMDB0000128	4-acetamidobutanoate	HMDB0003681	GCST90200384	GCST90200311	20:61898912-62398912	0.131866203191214	0.135992171391977	0.332215869190913	1.0
MR-IVW	creatinine	HMDB0000562	creatinine	HMDB0000562	M00513	bioa_026	7:23845366-24345366	0.0590836205749518	0.0511103984212388	0.247681156986527	1.0
MR-IVW	choline phosphate	HMDB0001565	arachidonate (20:4n6)	HMDB0001043	GCST90200363	M01110	1:21573292-22142120	-0.0627909465736621	0.125581893147324	0.617075077451974	1.0
MR-IVW	choline phosphate	HMDB0001565	arachidonate (20:4n6)	HMDB0001043	GCST90200363	M01110	22:24245541-24745541	-0.238356847066635	0.185388658829606	0.198542793686663	1.0
MR-IVW	cytidine	HMDB0000089	dehydroepiandrosterone sulfate (dhea-s)	HMDB0001032	GCST90200429	GCST90199673	15:85255020-85755020	0.2262964658381	0.145130088754112	0.118933349246094	1.0
MR-IVW	n1-methyl-2-pyridone-5-carboxamide	HMDB0004193	leucine	HMDB0000687	GCST90199778	met-d-Leu	2:135485648-135985648	0.0020492144082085	0.0460489438822919	0.964505221809904	1.0
MR-IVW	n1-methyl-2-pyridone-5-carboxamide	HMDB0004193	leucine	HMDB0000687	GCST90199778	met-d-Leu	7:10019022-10519022	0.0172491543546431	0.0484681149697472	0.721925464927725	1.0
MR-IVW	spermidine	HMDB0001257	5,6-dihydrothymine	HMDB0000079	GCST90200423	GCST90200339	1:247789451-248289451	0.29343328351012	0.145389011773911	0.0435638633375868	1.0
MR-IVW	glycohyocholate	HMDB0000138	heme	HMDB0003178	GCST90199935	M32593	10:45742470-46242470	-0.0772855540924379	0.197078162935719	0.694942315038173	1.0
MR-IVW	glycohyocholate	HMDB0000138	heme	HMDB0003178	GCST90199935	M32593	17:28409010-28909010	0.12822257691805	0.165935099541006	0.439683802605572	1.0
MR-IVW	tyrosine	HMDB0000158	citrate	HMDB0000094	met-d-Tyr	GCST90200304	2:211293055-211793055	-0.0247656513348814	0.547980434726528	0.963952351479292	1.0
MR-IVW	tyrosine	HMDB0000158	citrate	HMDB0000094	met-d-Tyr	GCST90200304	3:135701113-136607693	0.0701663889122562	0.483946814390581	0.884720496076217	1.0
MR-IVW	tyrosine	HMDB0000158	citrate	HMDB0000094	met-d-Tyr	GCST90200304	3:186140627-186640627	-0.0710711472855923	0.517183624653703	0.89069916931815	1.0
MR-IVW	tyrosine	HMDB0000158	citrate	HMDB0000094	met-d-Tyr	GCST90200304	4:99789651-100289651	0.125100798124248	0.425014698604492	0.768494565445205	1.0
MR-IVW	tyrosine	HMDB0000158	citrate	HMDB0000094	met-d-Tyr	GCST90200304	4:124511762-125011762	-0.990018296872227	0.672746939066503	0.141127358663407	1.0
MR-IVW	tyrosine	HMDB0000158	citrate	HMDB0000094	met-d-Tyr	GCST90200304	5:89941256-90441256	1.80597880454675	0.628804061354387	0.0040777308209304	1.0
MR-IVW	tyrosine	HMDB0000158	citrate	HMDB0000094	met-d-Tyr	GCST90200304	6:43031486-43531486	-0.0953454900749784	0.673746800885036	0.887462862975565	1.0
MR-IVW	tyrosine	HMDB0000158	citrate	HMDB0000094	met-d-Tyr	GCST90200304	6:110683901-112778738	-0.10039716993329	0.100643817045505	0.318497953102947	15.0
MR-IVW	tyrosine	HMDB0000158	citrate	HMDB0000094	met-d-Tyr	GCST90200304	7:25715759-26215759	0.0028342498386277	0.650511523123624	0.996523663374737	1.0
MR-IVW	tyrosine	HMDB0000158	citrate	HMDB0000094	met-d-Tyr	GCST90200304	7:27916442-28416442	0.098909202128257	0.502422923727192	0.843933630249495	1.0
MR-IVW	tyrosine	HMDB0000158	citrate	HMDB0000094	met-d-Tyr	GCST90200304	8:126236230-126736230	-1.78668938631002	0.439070670001073	4.7164227981545e-05	1.0
MR-IVW	tyrosine	HMDB0000158	citrate	HMDB0000094	met-d-Tyr	GCST90200304	9:21884651-22384651	0.229753090770216	0.625984393757213	0.713598977522179	1.0
MR-IVW	tyrosine	HMDB0000158	citrate	HMDB0000094	met-d-Tyr	GCST90200304	10:64760672-65511176	-0.885408481073515	0.433930757994564	0.0413067953088509	1.0
MR-IVW	tyrosine	HMDB0000158	citrate	HMDB0000094	met-d-Tyr	GCST90200304	11:8005408-8505408	0.579290162074994	0.553566136574908	0.295344249549007	1.0
MR-IVW	tyrosine	HMDB0000158	citrate	HMDB0000094	met-d-Tyr	GCST90200304	11:61320783-61820783	-1.55377994479614	0.485727556393089	0.0013796673967102	1.0
MR-IVW	tyrosine	HMDB0000158	citrate	HMDB0000094	met-d-Tyr	GCST90200304	12:21081549-21581549	-0.203231946924742	0.359097903313946	0.571426845699881	1.0
MR-IVW	tyrosine	HMDB0000158	citrate	HMDB0000094	met-d-Tyr	GCST90200304	12:46690648-47449549	-0.237292219745086	0.394393723685713	0.547398300112227	1.0
MR-IVW	tyrosine	HMDB0000158	citrate	HMDB0000094	met-d-Tyr	GCST90200304	12:56615040-57115040	-0.235633062773553	0.296190860545111	0.426296732658763	1.0
MR-IVW	tyrosine	HMDB0000158	citrate	HMDB0000094	met-d-Tyr	GCST90200304	12:59740603-60240603	-0.825798402492553	0.665632902349184	0.21474565413534	1.0
MR-IVW	tyrosine	HMDB0000158	citrate	HMDB0000094	met-d-Tyr	GCST90200304	12:121174574-121674574	1.07575130187129	0.260523880227104	3.64051373564814e-05	1.0
MR-IVW	tyrosine	HMDB0000158	citrate	HMDB0000094	met-d-Tyr	GCST90200304	12:122076812-122576812	-0.129570907547854	0.559550865139468	0.816877960991329	1.0
MR-IVW	tyrosine	HMDB0000158	citrate	HMDB0000094	met-d-Tyr	GCST90200304	14:102441854-102941854	0.762811328219236	0.598860614525407	0.2027445593071	1.0
MR-IVW	tyrosine	HMDB0000158	citrate	HMDB0000094	met-d-Tyr	GCST90200304	16:70194094-72795019	-0.0810089432146598	0.135500922655763	0.549941420433928	6.0
MR-IVW	tyrosine	HMDB0000158	citrate	HMDB0000094	met-d-Tyr	GCST90200304	16:79505446-80005446	0.656590649297734	0.624435418793612	0.293031357085295	1.0
MR-IVW	tyrosine	HMDB0000158	citrate	HMDB0000094	met-d-Tyr	GCST90200304	19:45175460-45675460	-0.50276026948017	0.609112238929652	0.409145441090273	1.0
MR-IVW	tyrosine	HMDB0000158	citrate	HMDB0000094	met-d-Tyr	GCST90200304	20:42792364-43292364	0.459601875644099	0.614197810246734	0.454281527683971	1.0
MR-IVW	tyrosine	HMDB0000158	citrate	HMDB0000094	met-d-Tyr	GCST90200304	22:31926825-32426825	0.378015098408262	0.672687663445507	0.574151842308681	1.0
MR-IVW	tyrosine	HMDB0000158	citrate	HMDB0000094	met-d-Tyr	GCST90200304	22:44074855-44574855	-0.544253601287536	0.637079304605041	0.392941611877603	1.0
MR-IVW	uridine	HMDB0000296	3-(4-hydroxyphenyl)lactate	HMDB0000755	GCST90200407	GCST90200371	1:20666238-21166238	-0.115464953005735	0.112517332107565	0.30479871696263	1.0
MR-IVW	uridine	HMDB0000296	3-(4-hydroxyphenyl)lactate	HMDB0000755	GCST90200407	GCST90200371	7:47877194-48377194	0.0345287851983394	0.162237567639946	0.83146069936836	1.0
MR-IVW	uridine	HMDB0000296	3-(4-hydroxyphenyl)lactate	HMDB0000755	GCST90200407	GCST90200371	22:50686035-51186035	-0.165420311904549	0.162428485338793	0.308478711935471	1.0
MR-IVW	5-methylthioadenosine (mta)	HMDB0001173	threonine	HMDB0000167	GCST90200359	M01284	6:149659491-150411114	0.368974723588629	0.184487361794314	0.0455002638963576	1.0
MR-IVW	oleamide	HMDB0002117	n6,n6,n6-trimethyllysine	HMDB0001325	M32458	GCST90200344	12:21138621-21638621	0.165582930084846	0.102703214565736	0.106908242706663	1.0
MR-IVW	oleamide	HMDB0002117	n6,n6,n6-trimethyllysine	HMDB0001325	M32458	GCST90200344	19:15740431-16240431	0.212446172980761	0.163022728220582	0.192517055833566	1.0
MR-IVW	n-acetylornithine	HMDB0003357	2-hydroxyphenylacetate	HMDB0000669	bioa_023	GCST90200369	2:72878681-74437061	0.0474950952907417	0.032776878621419	0.147325670269141	6.0
MR-IVW	n-acetylornithine	HMDB0003357	2-hydroxyphenylacetate	HMDB0000669	bioa_023	GCST90200369	5:950573-1450573	0.296919991330777	0.366411595792613	0.417741626083163	1.0
MR-IVW	n-acetylornithine	HMDB0003357	2-hydroxyphenylacetate	HMDB0000669	bioa_023	GCST90200369	17:37301988-37801988	-0.436747891124217	0.327488511020357	0.182325758632067	1.0
MR-IVW	sphingosine	HMDB0000252	urate	HMDB0000289	GCST90200385	GCST90200307	3:56598999-57098999	0.263728930670059	0.1436854472732	0.0664375197997197	1.0
MR-IVW	3-ureidopropionate	HMDB0000026	bilirubin (z,z)	HMDB0000054	GCST90200283	M27716	22:24662232-25162232	0.0231801175999106	0.136762693839475	0.865410037659994	1.0
MR-IVW	4-acetamidobutanoate	HMDB0003681	caffeine	HMDB0001847	M01558	GCST90200436	8:18010431-18510431	-0.006809321852024	0.0972339735630526	0.944169563276971	2.0
MR-IVW	4-acetamidobutanoate	HMDB0003681	caffeine	HMDB0001847	M01558	GCST90200436	18:22536478-23036478	0.255777444444795	0.167859297992341	0.127568436083005	1.0
MR-IVW	aspartate	HMDB0000191	kynurenine	HMDB0000684	bioa_004	GCST90199636	2:211431243-211931243	-0.0403266954448521	0.325998705363609	0.901551219325412	1.0
MR-IVW	aspartate	HMDB0000191	kynurenine	HMDB0000684	bioa_004	GCST90199636	4:178111051-178611051	0.123397272853051	0.108263091935155	0.254373480254614	1.0
MR-IVW	aspartate	HMDB0000191	kynurenine	HMDB0000684	bioa_004	GCST90199636	12:101969766-102469766	0.100981985995894	0.164048316325151	0.538183330596015	1.0
MR-IVW	creatinine	HMDB0000562	glutamate	HMDB0000148	bioa_026	GCST90200412	1:109627506-110127506	-1.11911215650683	0.551754726508159	0.0425318491147354	1.0
MR-IVW	creatinine	HMDB0000562	glutamate	HMDB0000148	bioa_026	GCST90200412	2:73467567-73967567	0.923679612297205	0.573883168139003	0.107501476450062	1.0
MR-IVW	creatinine	HMDB0000562	glutamate	HMDB0000148	bioa_026	GCST90200412	2:121056440-121556440	0.739730941238808	0.573401068939744	0.197024281644558	1.0
MR-IVW	creatinine	HMDB0000562	glutamate	HMDB0000148	bioa_026	GCST90200412	2:211315692-211815692	0.613891077749644	0.444659943593213	0.167406439229128	1.0
MR-IVW	creatinine	HMDB0000562	glutamate	HMDB0000148	bioa_026	GCST90200412	2:217404869-217904869	-0.954281133909271	0.479651346825381	0.0466426442667164	1.0
MR-IVW	creatinine	HMDB0000562	glutamate	HMDB0000148	bioa_026	GCST90200412	4:77118847-77618847	0.348698613654833	0.381526944503317	0.360740278086858	1.0
MR-IVW	creatinine	HMDB0000562	glutamate	HMDB0000148	bioa_026	GCST90200412	5:39171736-39671736	-0.953272154580356	0.541979157092702	0.0785991922375183	1.0
MR-IVW	creatinine	HMDB0000562	glutamate	HMDB0000148	bioa_026	GCST90200412	5:67795622-68295622	-1.30292749707164	0.572448787586602	0.0228424490944368	1.0
MR-IVW	creatinine	HMDB0000562	glutamate	HMDB0000148	bioa_026	GCST90200412	5:176567143-177067143	0.302624377791889	0.387531812978404	0.434860120557466	1.0
MR-IVW	creatinine	HMDB0000562	glutamate	HMDB0000148	bioa_026	GCST90200412	6:43564625-44064625	1.05351538474176	0.56339836774309	0.0614935699857057	1.0
MR-IVW	creatinine	HMDB0000562	glutamate	HMDB0000148	bioa_026	GCST90200412	6:160442375-160942375	0.347443793594007	0.374521479886398	0.353562908252588	1.0
MR-IVW	creatinine	HMDB0000562	glutamate	HMDB0000148	bioa_026	GCST90200412	7:77297198-77797198	-0.123697007304255	0.532863744277751	0.816432167094829	1.0
MR-IVW	creatinine	HMDB0000562	glutamate	HMDB0000148	bioa_026	GCST90200412	7:151157801-151657801	0.217888737396499	0.484330152108368	0.652799517446054	1.0
MR-IVW	creatinine	HMDB0000562	glutamate	HMDB0000148	bioa_026	GCST90200412	8:23501151-24001151	0.102609188036331	0.536093065626216	0.848210794877078	1.0
MR-IVW	creatinine	HMDB0000562	glutamate	HMDB0000148	bioa_026	GCST90200412	11:30518678-31018678	0.0357177413547076	0.536720214648759	0.946941418547962	1.0
MR-IVW	creatinine	HMDB0000562	glutamate	HMDB0000148	bioa_026	GCST90200412	15:45399813-46200138	0.121493364601452	0.234028809579079	0.603664163803767	1.0
MR-IVW	creatinine	HMDB0000562	glutamate	HMDB0000148	bioa_026	GCST90200412	15:75279182-75779182	0.212952683115549	0.561256626486917	0.704375083143126	1.0
MR-IVW	creatinine	HMDB0000562	glutamate	HMDB0000148	bioa_026	GCST90200412	15:75910951-76410951	-0.323974183158083	0.546514926654623	0.553314842858042	1.0
MR-IVW	creatinine	HMDB0000562	glutamate	HMDB0000148	bioa_026	GCST90200412	16:20117645-20617645	-0.268219981602697	0.420680346119508	0.523743083822776	1.0
MR-IVW	creatinine	HMDB0000562	glutamate	HMDB0000148	bioa_026	GCST90200412	17:37370347-37870347	0.0019774865122913	0.520233074221133	0.996967124475578	1.0
MR-IVW	creatinine	HMDB0000562	glutamate	HMDB0000148	bioa_026	GCST90200412	17:58724447-59700441	-0.334664404926422	0.544638006575356	0.5389039557049	1.0
MR-IVW	creatinine	HMDB0000562	glutamate	HMDB0000148	bioa_026	GCST90200412	19:33119611-33619611	0.0088908028144691	0.561089624599674	0.987357567949924	1.0
MR-IVW	creatinine	HMDB0000562	glutamate	HMDB0000148	bioa_026	GCST90200412	22:40650077-41150077	-0.331599269488791	0.513098815701499	0.518105903789614	1.0
MR-IVW	betaine	HMDB0000043	glucose	HMDB0000122	M03141	M20489	2:211337631-211837631	0.0245634282101624	0.141239712208435	0.861933801629759	1.0
MR-IVW	betaine	HMDB0000043	glucose	HMDB0000122	M03141	M20489	5:78095798-78666416	0.0739557801096251	0.0911649796511399	0.417233514396309	2.0
MR-IVW	betaine	HMDB0000043	glucose	HMDB0000122	M03141	M20489	12:30349-530349	-0.109796418340358	0.169685373798735	0.517593873457391	1.0
MR-IVW	betaine	HMDB0000043	glucose	HMDB0000122	M03141	M20489	21:44237404-44737404	-0.167121004095824	0.149529319454159	0.263717761833698	1.0
MR-IVW	uridine	HMDB0000296	1-methylxanthine	HMDB0010738	M00606	GCST90199763	1:20665172-21165172	-0.0710425960684043	0.172374648759453	0.680236351106155	1.0
MR-IVW	uridine	HMDB0000296	1-methylxanthine	HMDB0010738	M00606	GCST90199763	7:47852911-48352911	0.112463285777831	0.174198005787244	0.51853452067602	1.0
MR-IVW	uridine	HMDB0000296	1-methylxanthine	HMDB0010738	M00606	GCST90199763	22:50721752-51221752	0.253478262750714	0.163427872668031	0.120899290503406	1.0
MR-IVW	betaine	HMDB0000043	spermidine	HMDB0001257	GCST90200425	bioa_033	2:211290507-211790507	-0.0540312268401887	0.0728183650137323	0.458087335592116	1.0
MR-IVW	betaine	HMDB0000043	spermidine	HMDB0001257	GCST90200425	bioa_033	5:78081434-78907016	0.0223331260811346	0.107134811718018	0.834871245859299	2.0
MR-IVW	betaine	HMDB0000043	spermidine	HMDB0001257	GCST90200425	bioa_033	6:160264283-160825366	0.0043595499308531	0.0968788873523071	0.964107308955728	1.0
MR-IVW	betaine	HMDB0000043	spermidine	HMDB0001257	GCST90200425	bioa_033	12:68601-568601	-0.0505054680571489	0.053444939743015	0.344658876025746	1.0
MR-IVW	betaine	HMDB0000043	spermidine	HMDB0001257	GCST90200425	bioa_033	17:17178278-17678278	-0.0995568043110084	0.125386403414367	0.427195431348757	1.0
MR-IVW	betaine	HMDB0000043	spermidine	HMDB0001257	GCST90200425	bioa_033	21:44165982-44665982	0.0624708384934919	0.128276875756659	0.626258330947341	1.0
MR-IVW	choline	HMDB0000097	glycine	HMDB0000123	GCST90200327	met-d-Gly	2:211290507-211790507	-5.69236545708603	0.0444322221941829	0.0	1.0
MR-IVW	choline	HMDB0000097	glycine	HMDB0000123	GCST90200327	met-d-Gly	17:17175631-17675631	-0.0005327261786432	0.0405275485648786	0.989512275775063	1.0
MR-IVW	guanidinoacetate	HMDB0000128	glycerol 3-phosphate	HMDB0000126	GCST90200384	M15365	6:131647278-132147278	0.18381930540682	0.174144605122251	0.291171315245309	1.0
MR-IVW	guanidinoacetate	HMDB0000128	glycerol 3-phosphate	HMDB0000126	GCST90200384	M15365	12:101043-601043	-0.205440825837246	0.154080619377934	0.182422439451735	1.0
MR-IVW	betaine	HMDB0000043	sulfate*	HMDB01448	M03141	GCST90199896	2:211337631-211837631	0.0756289808444207	0.133245673870738	0.57031304817465	1.0
MR-IVW	betaine	HMDB0000043	sulfate*	HMDB01448	M03141	GCST90199896	5:78095798-78666416	-0.0535265584398402	0.0860091197879992	0.533721054432018	2.0
MR-IVW	betaine	HMDB0000043	sulfate*	HMDB01448	M03141	GCST90199896	12:30349-530349	0.365615023971691	0.160037977514648	0.0223391313438387	1.0
MR-IVW	serine	HMDB0000187	citrulline	HMDB0000904	M32315	GCST90200403	1:119966025-120466025	0.0305643986796116	0.0915503825309095	0.73849024981938	1.0
MR-IVW	serine	HMDB0000187	citrulline	HMDB0000904	M32315	GCST90200403	2:211323559-211823559	-0.210309174884826	0.122170319053162	0.0851705645388668	1.0
MR-IVW	serine	HMDB0000187	citrulline	HMDB0000904	M32315	GCST90200403	7:55822010-56322010	0.0456338737259263	0.164516263180781	0.781486691301593	1.0
MR-IVW	citrulline	HMDB0000904	docosahexaenoate (dha; 22:6n3)	HMDB0002183	GCST90200403	GCST90199651	2:211084708-211584708	-0.109227915166131	0.154224458884331	0.478796292797671	1.0
MR-IVW	citrulline	HMDB0000904	docosahexaenoate (dha; 22:6n3)	HMDB0002183	GCST90200403	GCST90199651	9:133044244-133573675	0.154000729916224	0.110169811702389	0.162158501430857	2.0
MR-IVW	inositol 1-phosphate (i1p)	HMDB0000213	anthranilate	HMDB0001123	M01481	GCST90200324	1:5349333-5849333	-0.134949636287525	0.0974812937698016	0.166246892806154	1.0
MR-IVW	inositol 1-phosphate (i1p)	HMDB0000213	anthranilate	HMDB0001123	M01481	GCST90200324	4:31607204-32397858	-0.0478205685039236	0.0927601140090425	0.606183111125188	1.0
MR-IVW	inositol 1-phosphate (i1p)	HMDB0000213	anthranilate	HMDB0001123	M01481	GCST90200324	4:66148855-66648855	-0.0535268753742269	0.095843582552613	0.576515579557304	1.0
MR-IVW	inositol 1-phosphate (i1p)	HMDB0000213	anthranilate	HMDB0001123	M01481	GCST90200324	10:114775621-115275621	-0.161909686067676	0.0954296645937511	0.0897649409552838	1.0
MR-IVW	inositol 1-phosphate (i1p)	HMDB0000213	anthranilate	HMDB0001123	M01481	GCST90200324	12:62771708-63271708	0.0029837140414329	0.0985439723767822	0.975845344850647	1.0
MR-IVW	inositol 1-phosphate (i1p)	HMDB0000213	anthranilate	HMDB0001123	M01481	GCST90200324	15:77060646-77560646	-0.0859412047904767	0.0941521785933433	0.36135278808649	1.0
MR-IVW	methionine	HMDB0000696	n-acetylornithine	HMDB0003357	bioa_013	bioa_023	5:89993899-90493899	0.0288852780039507	0.133111880202542	0.828208344939309	1.0
MR-IVW	methionine	HMDB0000696	n-acetylornithine	HMDB0003357	bioa_013	bioa_023	10:81796208-82296208	0.0969707551291491	0.174722081313784	0.578894660444793	1.0
MR-IVW	methionine	HMDB0000696	n-acetylornithine	HMDB0003357	bioa_013	bioa_023	12:46900176-47464292	0.0126719347636761	0.122918527656084	0.917889838624589	2.0
MR-IVW	methionine	HMDB0000696	n-acetylornithine	HMDB0003357	bioa_013	bioa_023	12:56615040-57115040	0.17580740768931	0.174932743969463	0.314896849860657	1.0
MR-IVW	glutamate	HMDB0000148	valine	HMDB0000883	bioa_007	bioa_022	12:121174861-121674861	0.110776229400441	0.0990842839002131	0.263566993366322	1.0
MR-IVW	paraxanthine	HMDB0001860	threonine	HMDB0000167	GCST90199654	GCST90200432	19:41091229-41591229	-0.228298319230133	0.158154884337771	0.148876568970562	1.0
MR-IVW	arachidonate (20:4n6)	HMDB0001043	4-acetamidobutanoate	HMDB0003681	M01110	GCST90200311	11:61330635-61830635	-0.0097644804302138	0.0499378077360698	0.844975845944043	1.0
MR-IVW	phenylalanine	HMDB0000159	alpha-ketoglutarate	HMDB0000208	bioa_016	M33453	1:94441240-94941240	-0.409511500807491	0.670109728594073	0.541126024471667	1.0
MR-IVW	phenylalanine	HMDB0000159	alpha-ketoglutarate	HMDB0000208	bioa_016	M33453	3:186202917-186702917	0.111757783096514	0.533953852572244	0.834212236432501	1.0
MR-IVW	phenylalanine	HMDB0000159	alpha-ketoglutarate	HMDB0000208	bioa_016	M33453	4:155231289-155731289	0.010273008306264	0.513650415313325	0.9840433725662	1.0
MR-IVW	phenylalanine	HMDB0000159	alpha-ketoglutarate	HMDB0000208	bioa_016	M33453	4:186893802-187393802	0.29204105522813	0.244499488097969	0.232304160207264	1.0
MR-IVW	phenylalanine	HMDB0000159	alpha-ketoglutarate	HMDB0000208	bioa_016	M33453	5:176539719-177067143	0.725950014223737	0.392480323048821	0.064364457921211	2.0
MR-IVW	phenylalanine	HMDB0000159	alpha-ketoglutarate	HMDB0000208	bioa_016	M33453	6:52381188-52881188	-0.166262352124799	0.634819889931061	0.793394868265907	1.0
MR-IVW	phenylalanine	HMDB0000159	alpha-ketoglutarate	HMDB0000208	bioa_016	M33453	11:57020509-57520509	0.144125391406834	0.528459768491734	0.785062868547563	1.0
MR-IVW	phenylalanine	HMDB0000159	alpha-ketoglutarate	HMDB0000208	bioa_016	M33453	12:103007876-103562619	-0.181523708569399	0.196677816206032	0.356033479340111	2.0
MR-IVW	phenylalanine	HMDB0000159	alpha-ketoglutarate	HMDB0000208	bioa_016	M33453	14:55086875-55586875	-1.47218291210265	0.68068672280015	0.0305572814030752	1.0
MR-IVW	phenylalanine	HMDB0000159	alpha-ketoglutarate	HMDB0000208	bioa_016	M33453	19:45142254-45642254	-0.312050511211015	0.672108793377579	0.642443057674234	1.0
MR-IVW	creatinine	HMDB0000562	hippurate	HMDB0000714	M00513	M15753	7:23845366-24345366	0.130132092032119	0.173509456042824	0.453254704753734	1.0
MR-IVW	alanine	HMDB0000161	2-aminobutyrate	HMDB0000452	bioa_001	M32348	1:206985954-207485954	0.387232831053189	0.3668521557346	0.291171315245307	1.0
MR-IVW	alanine	HMDB0000161	2-aminobutyrate	HMDB0000452	bioa_001	M32348	2:27143030-28594285	-0.193553152773129	0.232263783327755	0.404656761927286	1.0
MR-IVW	alanine	HMDB0000161	2-aminobutyrate	HMDB0000452	bioa_001	M32348	2:64958074-65458074	-2.6110424497052	0.317745906577879	2.07977593831348e-16	1.0
MR-IVW	alanine	HMDB0000161	2-aminobutyrate	HMDB0000452	bioa_001	M32348	3:71155270-71655270	0.906616040341396	0.543969624204837	0.0955807045456294	1.0
MR-IVW	alanine	HMDB0000161	2-aminobutyrate	HMDB0000452	bioa_001	M32348	4:88976422-89476422	2.24082694549763	0.514784568560264	1.34323200623089e-05	1.0
MR-IVW	alanine	HMDB0000161	2-aminobutyrate	HMDB0000452	bioa_001	M32348	7:72732874-73232874	0.266101096120714	0.487852009554644	0.585440934568928	1.0
MR-IVW	alanine	HMDB0000161	2-aminobutyrate	HMDB0000452	bioa_001	M32348	8:145568681-146068681	0.121361218383477	0.558261604564013	0.827903407296468	1.0
MR-IVW	alanine	HMDB0000161	2-aminobutyrate	HMDB0000452	bioa_001	M32348	9:4040541-4540541	1.43513958806714	0.496779088177085	0.0038660565399635	1.0
MR-IVW	alanine	HMDB0000161	2-aminobutyrate	HMDB0000452	bioa_001	M32348	11:116336283-116836283	-0.647650870373206	0.513232765201408	0.206983058311127	1.0
MR-IVW	alanine	HMDB0000161	2-aminobutyrate	HMDB0000452	bioa_001	M32348	12:46636543-47713425	0.513008235036699	0.300778580364497	0.0880824007633594	2.0
MR-IVW	alanine	HMDB0000161	2-aminobutyrate	HMDB0000452	bioa_001	M32348	12:56615040-57115040	0.938060283259867	0.273221441726175	0.0005962086253402	1.0
MR-IVW	alanine	HMDB0000161	2-aminobutyrate	HMDB0000452	bioa_001	M32348	12:59727701-60227701	0.443192221553474	0.399953956036063	0.267815129705964	1.0
MR-IVW	alanine	HMDB0000161	2-aminobutyrate	HMDB0000452	bioa_001	M32348	14:75116447-75616447	0.995715918070909	0.568980524611948	0.0801183137276338	1.0
MR-IVW	alanine	HMDB0000161	2-aminobutyrate	HMDB0000452	bioa_001	M32348	16:69621701-70931491	0.520655419525901	0.254213278281542	0.0405497378415788	3.0
MR-IVW	alanine	HMDB0000161	2-aminobutyrate	HMDB0000452	bioa_001	M32348	17:40568584-41068584	0.120973029791134	0.580670542997442	0.834968706358955	1.0
MR-IVW	alanine	HMDB0000161	2-aminobutyrate	HMDB0000452	bioa_001	M32348	22:18906543-19406543	-0.65266026527578	0.587394238748204	0.266520525805013	1.0
MR-IVW	1-methylnicotinamide	HMDB0000699	2-oxoarginine*	HMDB0004225	GCST90200406	GCST90199903	6:160317928-160817928	-0.808114751131544	0.168011320210221	1.51018854204384e-06	1.0
MR-IVW	histidine	HMDB0000177	7-methylxanthine	HMDB0001991	M00059	GCST90199754	4:9731889-10602550	0.0279014858019808	0.131528752988668	0.832003887086975	1.0
MR-IVW	2-oxoarginine*	HMDB0004225	valine	HMDB0000883	GCST90199903	met-d-Val	4:102938709-103438709	-0.174340503038488	0.0488017320077435	0.0003536914717491	1.0
MR-IVW	2-oxoarginine*	HMDB0004225	valine	HMDB0000883	GCST90199903	met-d-Val	6:160310824-160819068	0.0137942512152328	0.028065454339126	0.623070826251421	2.0
MR-IVW	1-(1-enyl-stearoyl)-2-arachidonoyl-gpe (p-18:0/20:4)*	HMDB0005779	orotidine	HMDB0000788	GCST90200058	GCST90200681	11:61307803-62000560	0.0003006249103601	0.0776969930935529	0.996912835792836	2.0
MR-IVW	1-(1-enyl-stearoyl)-2-arachidonoyl-gpe (p-18:0/20:4)*	HMDB0005779	orotidine	HMDB0000788	GCST90200058	GCST90200681	19:45162079-45662079	0.300607139212951	0.184801512697287	0.103811731223649	1.0
MR-IVW	1-(1-enyl-stearoyl)-2-arachidonoyl-gpe (p-18:0/20:4)*	HMDB0005779	orotidine	HMDB0000788	GCST90200058	GCST90200681	19:55491205-55991205	0.0682408412285956	0.185305581641991	0.712678539506227	1.0
MR-IVW	glycohyocholate	HMDB0000138	orotidine	HMDB0000788	GCST90199935	GCST90200681	7:99108524-99608524	0.0556508599224137	0.158800819017589	0.726005199663694	1.0
MR-IVW	glycohyocholate	HMDB0000138	orotidine	HMDB0000788	GCST90199935	GCST90200681	10:45742470-46242470	-0.169295439780274	0.167935005098181	0.313405997050641	1.0
MR-IVW	glycohyocholate	HMDB0000138	orotidine	HMDB0000788	GCST90199935	GCST90200681	13:103468308-103968308	-0.0187557471054403	0.15466930894626	0.903482301955916	1.0
MR-IVW	glycohyocholate	HMDB0000138	orotidine	HMDB0000788	GCST90199935	GCST90200681	17:28409010-28909010	-0.153287080490198	0.143034645124269	0.283864691628054	1.0
MR-IVW	alpha-ketoglutarate	HMDB0000208	creatinine	HMDB0000562	GCST90200455	bioa_026	20:44931392-45517926	0.0154976373186911	0.0314101163654156	0.621732548494895	2.0
MR-IVW	tyrosine	HMDB0000158	serine	HMDB0000187	GCST90200427	GCST90200415	6:111308006-112158646	0.126980087407628	0.115377286198275	0.271086461616414	1.0
MR-IVW	tyrosine	HMDB0000158	serine	HMDB0000187	GCST90200427	GCST90200415	16:71156147-71656147	0.117290055067978	0.178788099425106	0.511805907926897	1.0
MR-IVW	dihydroorotate	HMDB03349	4-methyl-2-oxopentanoate	HMDB0000695	GCST90200444	M22116	5:53379047-53879047	-0.0905511376208016	0.187139017749657	0.628477445586286	1.0
MR-IVW	dihydroorotate	HMDB03349	4-methyl-2-oxopentanoate	HMDB0000695	GCST90200444	M22116	10:104381189-105206827	-0.262211493941707	0.180270402084923	0.145795140951975	1.0
MR-IVW	dihydroorotate	HMDB03349	4-methyl-2-oxopentanoate	HMDB0000695	GCST90200444	M22116	10:125910495-126410495	-0.130815138340778	0.136761280992632	0.338808706669851	1.0
MR-IVW	dihydroorotate	HMDB03349	4-methyl-2-oxopentanoate	HMDB0000695	GCST90200444	M22116	11:122683181-123183181	-0.202924922735483	0.155869868188124	0.19295508806458	1.0
MR-IVW	dihydroorotate	HMDB03349	4-methyl-2-oxopentanoate	HMDB0000695	GCST90200444	M22116	15:77921365-78954732	0.0050206010054884	0.0577369115631214	0.930706071768419	1.0
MR-IVW	s-1-pyrroline-5-carboxylate	HMDB0001301	glutamine	HMDB0000641	GCST90200381	bioa_006	8:144432748-145014955	-0.0260373697417656	0.0178590390319955	0.144857662660555	2.0
MR-IVW	tyrosine	HMDB0000158	cystathionine	HMDB0000099	M01299	GCST90200383	1:154514715-155014715	0.0617542674140302	0.170046779522031	0.716485019236643	1.0
MR-IVW	tyrosine	HMDB0000158	cystathionine	HMDB0000099	M01299	GCST90200383	6:111242119-112061922	-0.251852206066752	0.149238337580966	0.0914911444272481	1.0
MR-IVW	tyrosine	HMDB0000158	cystathionine	HMDB0000099	M01299	GCST90200383	16:71357384-72149586	-0.045959774806124	0.164916986818264	0.780487113190361	1.0
MR-IVW	histidine	HMDB0000177	glycine	HMDB0000123	M00059	GCST90200707	4:9731889-10602550	0.132950611838122	0.129572179289638	0.304856822671847	1.0
MR-IVW	histidine	HMDB0000177	3-methyl-2-oxovalerate	HMDB0000491	M00059	GCST90199631	4:9731889-10602550	-0.047142717444022	0.1296186240311	0.716079601073487	1.0
MR-IVW	histidine	HMDB0000177	5-methylthioadenosine (mta)	HMDB0001173	M00059	GCST90200359	4:9731889-10602550	-0.190614914609055	0.129973127454766	0.142492594591879	1.0
MR-IVW	lactate	HMDB0000190	alpha-ketobutyrate	HMDB0000005	met-d-Lactate	GCST90200438	2:27348097-28101918	2.48211466608073	0.64415415772764	0.0001165398225348	1.0
MR-IVW	lactate	HMDB0000190	alpha-ketobutyrate	HMDB0000005	met-d-Lactate	GCST90200438	6:135171067-135671067	0.348315971414938	0.497123129583611	0.483513115672018	1.0
MR-IVW	lactate	HMDB0000190	alpha-ketobutyrate	HMDB0000005	met-d-Lactate	GCST90200438	8:106333124-106833124	-0.0084100219061202	0.592322707066169	0.988671713738422	1.0
MR-IVW	lactate	HMDB0000190	alpha-ketobutyrate	HMDB0000005	met-d-Lactate	GCST90200438	9:4513176-5186407	-0.693944097757242	0.424548609635714	0.102144321850374	1.0
MR-IVW	lactate	HMDB0000190	alpha-ketobutyrate	HMDB0000005	met-d-Lactate	GCST90200438	10:2727379-3389269	-0.159737378267449	0.678971264518484	0.814003968916934	2.0
MR-IVW	lactate	HMDB0000190	alpha-ketobutyrate	HMDB0000005	met-d-Lactate	GCST90200438	11:118839742-119339742	-0.73677733527221	0.6531922419574	0.259335122282326	1.0
MR-IVW	lactate	HMDB0000190	alpha-ketobutyrate	HMDB0000005	met-d-Lactate	GCST90200438	12:111682800-113133476	-0.429597305562046	0.428794700061708	0.31640552802549	1.0
MR-IVW	lactate	HMDB0000190	alpha-ketobutyrate	HMDB0000005	met-d-Lactate	GCST90200438	20:8379807-8879807	-0.0246911363698646	0.639716634862932	0.969211702373573	1.0
MR-IVW	lactate	HMDB0000190	alpha-ketobutyrate	HMDB0000005	met-d-Lactate	GCST90200438	22:21708872-22208872	1.0582133321082	0.685091338563954	0.122435538899695	1.0
MR-IVW	phenylalanine	HMDB0000159	inosine	HMDB0000195	M00064	M01123	12:103007876-103507876	0.299323158387922	0.245538528365092	0.222826119253044	1.0
MR-IVW	tyrosine	HMDB0000158	5-methylthioadenosine (mta)	HMDB0001173	bioa_021	GCST90200359	4:99820973-100320973	0.291776028815693	0.551760794563087	0.596938010613597	1.0
MR-IVW	tyrosine	HMDB0000158	5-methylthioadenosine (mta)	HMDB0001173	bioa_021	GCST90200359	6:111242119-112017012	-0.118905740454069	0.143229572014748	0.406439332681946	2.0
MR-IVW	tyrosine	HMDB0000158	5-methylthioadenosine (mta)	HMDB0001173	bioa_021	GCST90200359	6:112114361-112614361	-1.0365510170938	0.572890312156808	0.070398832592837	1.0
MR-IVW	tyrosine	HMDB0000158	5-methylthioadenosine (mta)	HMDB0001173	bioa_021	GCST90200359	7:27926305-28426305	0.0934748875166923	0.468387170671198	0.841818796182491	1.0
MR-IVW	tyrosine	HMDB0000158	5-methylthioadenosine (mta)	HMDB0001173	bioa_021	GCST90200359	10:64816186-65575478	0.443980233878387	0.466286490186843	0.341014876465607	1.0
MR-IVW	tyrosine	HMDB0000158	5-methylthioadenosine (mta)	HMDB0001173	bioa_021	GCST90200359	11:61310081-61810081	0.665319189918768	0.55445662114912	0.230159482986281	1.0
MR-IVW	tyrosine	HMDB0000158	5-methylthioadenosine (mta)	HMDB0001173	bioa_021	GCST90200359	12:46678393-47435518	0.526849465495515	0.434865119935938	0.225694698649261	1.0
MR-IVW	tyrosine	HMDB0000158	5-methylthioadenosine (mta)	HMDB0001173	bioa_021	GCST90200359	12:56615040-57115040	0.490258223560757	0.334364484721832	0.142583206892243	1.0
MR-IVW	tyrosine	HMDB0000158	5-methylthioadenosine (mta)	HMDB0001173	bioa_021	GCST90200359	12:57594049-58094049	-0.149602560207176	0.502129693020153	0.765751937989276	1.0
MR-IVW	tyrosine	HMDB0000158	5-methylthioadenosine (mta)	HMDB0001173	bioa_021	GCST90200359	12:59727701-60227701	0.404450129080557	0.490135083533028	0.409268872590132	1.0
MR-IVW	tyrosine	HMDB0000158	5-methylthioadenosine (mta)	HMDB0001173	bioa_021	GCST90200359	12:120845172-121674861	0.655252733553258	0.452865328701353	0.147923764448257	1.0
MR-IVW	tyrosine	HMDB0000158	5-methylthioadenosine (mta)	HMDB0001173	bioa_021	GCST90200359	12:122092964-122592964	-0.258955097925765	0.52441845353066	0.621451115981103	1.0
MR-IVW	tyrosine	HMDB0000158	5-methylthioadenosine (mta)	HMDB0001173	bioa_021	GCST90200359	15:60649639-61149639	0.181633212361106	0.56428249664379	0.747540970583203	1.0
MR-IVW	tyrosine	HMDB0000158	5-methylthioadenosine (mta)	HMDB0001173	bioa_021	GCST90200359	16:71153235-72438683	-0.560205036511014	0.330910083566147	0.0904702713823887	2.0
MR-IVW	alpha-tocopherol	HMDB0001893	5-acetylamino-6-formylamino-3-methyluracil	HMDB0011105	GCST90200302	GCST90200680	1:62651807-63403953	-0.215998314440559	0.181783256857204	0.234747151361294	1.0
MR-IVW	taurine	HMDB0000251	pyruvate	HMDB0000243	bioa_034	GCST90200430	19:54074995-54574995	-0.0362765580446557	0.116448610016108	0.755402161837567	1.0
MR-IVW	3-methyl-2-oxovalerate	HMDB0000491	glycerophosphorylcholine (gpc)	HMDB0000086	M15676	GCST90199629	4:88976422-89476422	-0.0269144693611989	0.127954467788108	0.83339910612557	1.0
MR-IVW	beta-alanine	HMDB0000056	tyrosine	HMDB0000158	GCST90200361	M01299	3:30500404-31000404	-0.187981441422558	0.0911425170533616	0.0391601575567552	1.0
MR-IVW	taurine	HMDB0000251	lactate	HMDB0000190	bioa_034	GCST90200408	19:54074995-54574995	0.1051146773412	0.11674076262469	0.367901521108297	1.0
MR-IVW	citrulline	HMDB0000904	trans-urocanate	HMDB0000301	M02132	GCST90200416	10:97115163-97871266	-0.350633872553839	0.156355767961677	0.024926572104554	1.0
MR-IVW	sphinganine	HMDB0000269	histidine	HMDB0000177	GCST90200374	met-d-His	3:56598999-57098999	-0.0429612659949742	0.0440194755819897	0.329084077405821	1.0
MR-IVW	myo-inositol	HMDB0000211	cysteine	HMDB0000574	M19934	M31453	16:24681798-25181798	0.364058230354201	0.1415782006933	0.0101279905493908	1.0
MR-IVW	myo-inositol	HMDB0000211	cysteine	HMDB0000574	M19934	M31453	19:18368867-18868867	-0.0162639062478339	0.140953854147894	0.908140272657433	1.0
MR-IVW	creatine	HMDB0000064	dihydroorotate	HMDB03349	GCST90200323	GCST90200444	2:211290507-211790507	-0.215273715222784	0.07541631914161	0.0043108532495768	1.0
MR-IVW	creatine	HMDB0000064	dihydroorotate	HMDB03349	GCST90200323	GCST90200444	15:45404327-45904327	-0.154845764475366	0.138753296732704	0.264431126375212	1.0
MR-IVW	glycochenodeoxycholate	HMDB0000637	3-methyl-2-oxobutyrate	HMDB0000019	M32346	M21047	6:156877825-157377825	-0.392999013378929	0.1633816123036	0.0161545336156294	1.0
MR-IVW	acetylphosphate	HMDB0001494	5,6-dihydrothymine	HMDB0000079	M15488	GCST90200339	1:109564880-110064880	-0.0218980397783026	0.164357313947852	0.89400804617839	1.0
MR-IVW	acetylphosphate	HMDB0001494	5,6-dihydrothymine	HMDB0000079	M15488	GCST90200339	6:96128415-96628415	-0.285893305668616	0.17027651326625	0.0931531426622938	1.0
MR-IVW	citrulline	HMDB0000904	2-aminobutyrate	HMDB0000452	M02132	GCST90200305	10:97115163-97871266	0.0460662206425908	0.155984852641313	0.767745649707264	1.0
MR-IVW	n6,n6,n6-trimethyllysine	HMDB0001325	sarcosine	HMDB0000271	GCST90200344	bioa_031	11:64586385-65555309	0.002275420457234	0.0435763222555727	0.958355867130381	2.0
MR-IVW	n6,n6,n6-trimethyllysine	HMDB0001325	sarcosine	HMDB0000271	GCST90200344	bioa_031	16:67497306-67997306	-0.0915579988834001	0.0991960984652213	0.356007205229525	1.0
MR-IVW	cytidine	HMDB0000089	3-(4-hydroxyphenyl)lactate	HMDB0000755	GCST90200429	M32197	15:85255020-85755020	-0.0196293449292224	0.159838951566532	0.902259917132021	1.0
MR-IVW	5-acetylamino-6-formylamino-3-methyluracil	HMDB0011105	4-methyl-2-oxopentanoate	HMDB0000695	GCST90200680	GCST90199655	8:17743764-18765840	0.0199273113272825	0.033997063222945	0.557776048303128	7.0
MR-IVW	glycine	HMDB0000123	1,7-dimethylurate	HMDB0011103	M32338	GCST90199756	2:211289363-212090389	0.0294584723987592	0.0492344649282367	0.549619559717429	1.0
MR-IVW	mannose	HMDB0000169	pantothenate	HMDB0000210	GCST90200435	GCST90200279	2:27176853-28662558	-0.224343330556797	0.0822128539884153	0.0063563145327136	2.0
MR-IVW	mannose	HMDB0000169	pantothenate	HMDB0000210	GCST90200435	GCST90200279	12:22996345-23496345	0.169195870641393	0.183019527252352	0.35524220910613	1.0
MR-IVW	5-oxoproline	HMDB0000267	sphingosine 1-phosphate	HMDB0000277	M01494	GCST90199657	8:144903138-145403138	-0.0514551515596217	0.0484821172031589	0.288543460133427	1.0
MR-IVW	glucose	HMDB0000122	urea	HMDB0000294	met-d-Glucose	M01670	2:165251927-165751927	0.501967014134317	0.697176408519881	0.4715249955585	1.0
MR-IVW	glucose	HMDB0000122	urea	HMDB0000294	met-d-Glucose	M01670	2:169498833-170056652	-0.1876321363792	0.331741977428682	0.571668035823333	2.0
MR-IVW	glucose	HMDB0000122	urea	HMDB0000294	met-d-Glucose	M01670	3:122819058-123319058	0.467494299682368	0.450798074693711	0.299718596611209	1.0
MR-IVW	glucose	HMDB0000122	urea	HMDB0000294	met-d-Glucose	M01670	3:151951767-152451767	0.819440733436749	0.696524623421236	0.239406878796789	1.0
MR-IVW	glucose	HMDB0000122	urea	HMDB0000294	met-d-Glucose	M01670	3:170377909-170877909	-0.272278880559595	0.378165111888324	0.4715249955585	1.0
MR-IVW	glucose	HMDB0000122	urea	HMDB0000294	met-d-Glucose	M01670	4:185468314-185968314	0.70939228911954	0.687895553085616	0.302423598900008	1.0
MR-IVW	glucose	HMDB0000122	urea	HMDB0000294	met-d-Glucose	M01670	5:95479406-95979406	0.559611401393293	0.699514251741619	0.423710797166795	1.0
MR-IVW	glucose	HMDB0000122	urea	HMDB0000294	met-d-Glucose	M01670	6:7000270-7500270	0.381675723915519	0.642822271857712	0.55267933556541	1.0
MR-IVW	glucose	HMDB0000122	urea	HMDB0000294	met-d-Glucose	M01670	7:14801789-15301789	-0.054857048875364	0.457142073961364	0.904483147958832	1.0
MR-IVW	glucose	HMDB0000122	urea	HMDB0000294	met-d-Glucose	M01670	7:43935955-44473721	-0.010187760470286	0.337402355801847	0.975911781166412	2.0
MR-IVW	glucose	HMDB0000122	urea	HMDB0000294	met-d-Glucose	M01670	8:117934783-118434783	-0.434692331640192	0.571963594263413	0.447254584875201	1.0
MR-IVW	glucose	HMDB0000122	urea	HMDB0000294	met-d-Glucose	M01670	9:21884068-22384068	0.0870432002720863	0.696345602176697	0.900523550339775	1.0
MR-IVW	glucose	HMDB0000122	urea	HMDB0000294	met-d-Glucose	M01670	10:2888477-3388477	0.475196093354582	0.383222655931114	0.214975394149172	1.0
MR-IVW	glucose	HMDB0000122	urea	HMDB0000294	met-d-Glucose	M01670	10:112762852-113262852	-0.81545050483066	0.711350440384193	0.251653892998616	1.0
MR-IVW	glucose	HMDB0000122	urea	HMDB0000294	met-d-Glucose	M01670	10:114504071-115004071	0.23274669658574	0.484888951220296	0.631227393032448	1.0
MR-IVW	glucose	HMDB0000122	urea	HMDB0000294	met-d-Glucose	M01670	12:111682800-112523499	-0.933104102950769	0.647988960382476	0.149867399068653	1.0
MR-IVW	glucose	HMDB0000122	urea	HMDB0000294	met-d-Glucose	M01670	12:121166650-121666650	0.0798763624511154	0.665636353759291	0.904483147958832	1.0
MR-IVW	glucose	HMDB0000122	urea	HMDB0000294	met-d-Glucose	M01670	13:28213465-28721145	-1.15495674225058	0.714973221393214	0.106227429780002	1.0
MR-IVW	glucose	HMDB0000122	urea	HMDB0000294	met-d-Glucose	M01670	17:43272775-44380160	-1.44570686003913	0.70921468605693	0.0415037974173477	1.0
MR-IVW	glucose	HMDB0000122	urea	HMDB0000294	met-d-Glucose	M01670	20:22311971-22811971	-0.842741659991972	0.706080850263546	0.232654673754249	1.0
MR-IVW	glutamine	HMDB0000641	oleamide	HMDB0002117	bioa_006	M32458	2:27200724-28253174	0.58828793159816	0.257375970074195	0.022270978959233	1.0
MR-IVW	glutamine	HMDB0000641	oleamide	HMDB0002117	bioa_006	M32458	2:191299636-192089976	-0.778716367714433	0.346096163428637	0.0244489453100894	1.0
MR-IVW	glutamine	HMDB0000641	oleamide	HMDB0002117	bioa_006	M32458	6:20469561-20969561	0.2039293765488	0.640920897724803	0.750347023651698	1.0
MR-IVW	glutamine	HMDB0000641	oleamide	HMDB0002117	bioa_006	M32458	7:72732874-73232874	-0.0685553783145624	0.462748803623304	0.882225851923451	1.0
MR-IVW	glutamine	HMDB0000641	oleamide	HMDB0002117	bioa_006	M32458	8:17122121-17622121	0.0352304852295577	0.634148734132086	0.955695871316439	1.0
MR-IVW	glutamine	HMDB0000641	oleamide	HMDB0002117	bioa_006	M32458	8:134082558-134582558	-0.387564913576019	0.645941522626699	0.548506235500147	1.0
MR-IVW	glutamine	HMDB0000641	oleamide	HMDB0002117	bioa_006	M32458	9:4032942-4532942	0.25145800326729	0.550064382147193	0.647568367631054	1.0
MR-IVW	glutamine	HMDB0000641	oleamide	HMDB0002117	bioa_006	M32458	10:64798306-65565800	0.701138055722787	0.645785051323619	0.277605418363563	1.0
MR-IVW	glutamine	HMDB0000641	oleamide	HMDB0002117	bioa_006	M32458	10:99109412-99609412	0.0895800534787896	0.268740160436371	0.738882680363529	1.0
MR-IVW	glutamine	HMDB0000641	oleamide	HMDB0002117	bioa_006	M32458	11:8003049-8503049	0.254389959492518	0.494647143457676	0.607052248071006	1.0
MR-IVW	glutamine	HMDB0000641	oleamide	HMDB0002117	bioa_006	M32458	12:46679007-47711183	0.343112667172556	0.28453245570407	0.227862855875691	1.0
MR-IVW	glutamine	HMDB0000641	oleamide	HMDB0002117	bioa_006	M32458	12:56615040-57375879	-0.0943196986055277	0.0997612196789239	0.34442686630594	1.0
MR-IVW	glutamine	HMDB0000641	oleamide	HMDB0002117	bioa_006	M32458	12:59344212-60165849	-0.122404903182034	0.417616728503415	0.769443081123544	1.0
MR-IVW	glutamine	HMDB0000641	oleamide	HMDB0002117	bioa_006	M32458	14:100594368-101094368	-0.703941573282404	0.572975699183351	0.219232533281332	1.0
MR-IVW	glutamine	HMDB0000641	oleamide	HMDB0002117	bioa_006	M32458	15:58477325-58977325	-0.207099377804851	0.609115817073099	0.733856527927947	1.0
MR-IVW	alpha-tocopherol	HMDB0001893	creatinine	HMDB0000562	GCST90200302	GCST90200366	1:62651807-63403953	-0.250035575794483	0.174574631240506	0.152070549500364	1.0
MR-IVW	3-(4-hydroxyphenyl)lactate	HMDB0000755	1-(1-enyl-stearoyl)-2-arachidonoyl-gpe (p-18:0/20:4)*	HMDB0005779	GCST90200371	GCST90200058	6:111301079-111801079	-0.140279073583625	0.180887324565486	0.43804115227479	1.0
MR-IVW	3-(4-hydroxyphenyl)lactate	HMDB0000755	1-(1-enyl-stearoyl)-2-arachidonoyl-gpe (p-18:0/20:4)*	HMDB0005779	GCST90200371	GCST90200058	17:79941425-80441425	0.123733248120248	0.10196969358974	0.224964852063737	1.0
MR-IVW	tyrosine	HMDB0000158	5-oxoproline	HMDB0000267	M01299	M01494	1:154514715-155014715	0.0507182647507033	0.177513926627465	0.77509696219599	1.0
MR-IVW	tyrosine	HMDB0000158	5-oxoproline	HMDB0000267	M01299	M01494	6:111242119-112061922	0.0331949596961643	0.132779838784659	0.802587348634156	1.0
MR-IVW	tyrosine	HMDB0000158	5-oxoproline	HMDB0000267	M01299	M01494	16:71357384-72149586	0.320848291230173	0.160424145615087	0.0455002638963584	1.0
MR-IVW	4-acetamidobutanoate	HMDB0003681	phosphate	HMDB0001429	M01558	GCST90200393	8:18010431-18510431	0.059276552944903	0.0625850740680066	0.343569675908143	2.0
MR-IVW	4-acetamidobutanoate	HMDB0003681	phosphate	HMDB0001429	M01558	GCST90200393	18:22536478-23036478	-0.180836986428378	0.165390123505552	0.274219738311899	1.0
MR-IVW	glutamine	HMDB0000641	tryptophan	HMDB0000929	met-d-Gln	M00054	1:213912734-214412734	0.444088832501565	0.605575680683954	0.463355149269598	1.0
MR-IVW	glutamine	HMDB0000641	tryptophan	HMDB0000929	met-d-Gln	M00054	2:26939063-28767861	-0.982516104527777	0.210539165255952	3.06125347306196e-06	1.0
MR-IVW	glutamine	HMDB0000641	tryptophan	HMDB0000929	met-d-Gln	M00054	2:190998205-192033792	0.148502733307091	0.264004859212609	0.573775403632734	1.0
MR-IVW	glutamine	HMDB0000641	tryptophan	HMDB0000929	met-d-Gln	M00054	2:211168890-211668890	-0.627401971878371	0.705827218363173	0.374062797490886	1.0
MR-IVW	glutamine	HMDB0000641	tryptophan	HMDB0000929	met-d-Gln	M00054	3:38941335-39441335	-0.255092781991548	0.68024741864414	0.707660466654557	1.0
MR-IVW	glutamine	HMDB0000641	tryptophan	HMDB0000929	met-d-Gln	M00054	3:52085887-52937605	-0.984755334236004	0.725609193647585	0.174735823215249	1.0
MR-IVW	glutamine	HMDB0000641	tryptophan	HMDB0000929	met-d-Gln	M00054	3:159689586-160441236	-0.30410047979385	0.390986331163524	0.43670003072276	1.0
MR-IVW	glutamine	HMDB0000641	tryptophan	HMDB0000929	met-d-Gln	M00054	5:55611894-56111894	-0.175953556443386	0.703814225773555	0.802587348634156	1.0
MR-IVW	glutamine	HMDB0000641	tryptophan	HMDB0000929	met-d-Gln	M00054	6:20425792-20925792	0.299423224912797	0.641621196241712	0.640738381802543	1.0
MR-IVW	glutamine	HMDB0000641	tryptophan	HMDB0000929	met-d-Gln	M00054	6:41265224-41765224	-0.685702775114619	0.734681544765662	0.350647889704458	1.0
MR-IVW	glutamine	HMDB0000641	tryptophan	HMDB0000929	met-d-Gln	M00054	6:56020405-56520405	0.723574486991576	0.723574486991576	0.317310507862914	1.0
MR-IVW	glutamine	HMDB0000641	tryptophan	HMDB0000929	met-d-Gln	M00054	6:126492728-127693092	-0.775014200238423	0.498223414438985	0.119813814205543	1.0
MR-IVW	glutamine	HMDB0000641	tryptophan	HMDB0000929	met-d-Gln	M00054	6:131635614-132135614	-0.103747804653383	0.55332162481805	0.851268623688208	1.0
MR-IVW	glutamine	HMDB0000641	tryptophan	HMDB0000929	met-d-Gln	M00054	7:72772933-73272933	-0.549541283462016	0.346007474772379	0.112233142968295	1.0
MR-IVW	glutamine	HMDB0000641	tryptophan	HMDB0000929	met-d-Gln	M00054	8:17124777-17669461	-0.164423996531712	0.493271989595137	0.738882680363527	1.0
MR-IVW	glutamine	HMDB0000641	tryptophan	HMDB0000929	met-d-Gln	M00054	8:126231747-126731747	-1.36806704369295	0.586314447296976	0.0196306572572902	1.0
MR-IVW	glutamine	HMDB0000641	tryptophan	HMDB0000929	met-d-Gln	M00054	9:4040541-4540541	0.387776710854126	0.498570056812451	0.436700030722761	1.0
MR-IVW	glutamine	HMDB0000641	tryptophan	HMDB0000929	met-d-Gln	M00054	9:21884172-22384172	-0.492221545008519	0.689110163011925	0.475050524053952	1.0
MR-IVW	glutamine	HMDB0000641	tryptophan	HMDB0000929	met-d-Gln	M00054	10:98828483-99609412	-0.0514607542957064	0.205843017182829	0.802587348634156	1.0
MR-IVW	glutamine	HMDB0000641	tryptophan	HMDB0000929	met-d-Gln	M00054	10:114535278-115035278	-1.0676926078155	0.686373819309965	0.119813814205543	1.0
MR-IVW	glutamine	HMDB0000641	tryptophan	HMDB0000929	met-d-Gln	M00054	11:8005408-8505408	0.72948207230462	0.437689243382771	0.0955807045456289	1.0
MR-IVW	glutamine	HMDB0000641	tryptophan	HMDB0000929	met-d-Gln	M00054	11:18148958-18648958	-0.982270065022342	0.701621475015957	0.161513318467541	1.0
MR-IVW	glutamine	HMDB0000641	tryptophan	HMDB0000929	met-d-Gln	M00054	11:73860169-74360169	-0.631373003750488	0.694510304125535	0.363302140886897	1.0
MR-IVW	glutamine	HMDB0000641	tryptophan	HMDB0000929	met-d-Gln	M00054	12:4051876-4551876	0.57494943175329	0.718686789691611	0.423710797166792	1.0
MR-IVW	glutamine	HMDB0000641	tryptophan	HMDB0000929	met-d-Gln	M00054	12:46377388-47736079	0.151504202602534	0.228878853718557	0.508009299534337	2.0
MR-IVW	glutamine	HMDB0000641	tryptophan	HMDB0000929	met-d-Gln	M00054	12:55949170-57674145	-0.213295035353554	0.0875741414090095	0.0148673696117923	3.0
MR-IVW	glutamine	HMDB0000641	tryptophan	HMDB0000929	met-d-Gln	M00054	12:59330993-60240767	0.50358815577898	0.302200808642757	0.0956332911498015	2.0
MR-IVW	glutamine	HMDB0000641	tryptophan	HMDB0000929	met-d-Gln	M00054	12:121134495-121634495	0.6206554374732	0.724098010385401	0.391365938307552	1.0
MR-IVW	glutamine	HMDB0000641	tryptophan	HMDB0000929	met-d-Gln	M00054	14:21242229-21782312	0.991566412189982	0.686469054593064	0.148613996455211	1.0
MR-IVW	glutamine	HMDB0000641	tryptophan	HMDB0000929	met-d-Gln	M00054	14:74940531-75440531	0.371289243884512	0.668320638992123	0.578514721507945	1.0
MR-IVW	glutamine	HMDB0000641	tryptophan	HMDB0000929	met-d-Gln	M00054	14:100545139-101045139	0.842810802117405	0.549659218772218	0.125193745581812	1.0
MR-IVW	glutamine	HMDB0000641	tryptophan	HMDB0000929	met-d-Gln	M00054	16:70118909-70618909	0.0411527761092229	0.699597193856868	0.953092667147445	1.0
MR-IVW	glutamine	HMDB0000641	tryptophan	HMDB0000929	met-d-Gln	M00054	17:25345818-25845818	-1.08132141546331	0.60824329619811	0.0754403596268001	1.0
MR-IVW	glutamine	HMDB0000641	tryptophan	HMDB0000929	met-d-Gln	M00054	18:31306350-31806350	2.11028341043689	0.730482718997384	0.0038660565399637	1.0
MR-IVW	glutamine	HMDB0000641	tryptophan	HMDB0000929	met-d-Gln	M00054	20:55862882-56362882	-0.696223844942578	0.696223844942578	0.317310507862914	1.0
MR-IVW	glutamine	HMDB0000641	tryptophan	HMDB0000929	met-d-Gln	M00054	22:44074730-44574730	0.72633253861427	0.683607095166369	0.28800875800394	1.0
MR-IVW	asparagine	HMDB0000168	phenylalanine	HMDB0000159	bioa_003	bioa_016	2:27480940-27980940	0.261275509533725	0.0789590539539823	0.0009362983711706	1.0
MR-IVW	asparagine	HMDB0000168	phenylalanine	HMDB0000159	bioa_003	bioa_016	4:178111051-178611051	-0.163162730818068	0.0898473187324151	0.0693703721306314	1.0
MR-IVW	asparagine	HMDB0000168	phenylalanine	HMDB0000159	bioa_003	bioa_016	7:97252737-97752737	-0.0522597916983448	0.0674319892881869	0.438339659586755	1.0
MR-IVW	asparagine	HMDB0000168	phenylalanine	HMDB0000159	bioa_003	bioa_016	11:61853420-62353420	0.0463384250831071	0.0589547392914837	0.43186748713794	1.0
MR-IVW	asparagine	HMDB0000168	phenylalanine	HMDB0000159	bioa_003	bioa_016	12:46900176-47400176	0.124200595948361	0.101970932634123	0.223223972745047	1.0
MR-IVW	asparagine	HMDB0000168	phenylalanine	HMDB0000159	bioa_003	bioa_016	14:103514503-104812812	-0.0342413800942155	0.0213554635572701	0.108846062891135	3.0
MR-IVW	3-aminoisobutyrate	HMDB0002166	inosine	HMDB0000195	GCST90200310	M01123	5:34511619-35593952	-0.0831285614352085	0.0460698603401719	0.0711682645452177	3.0
MR-IVW	3-aminoisobutyrate	HMDB0002166	inosine	HMDB0000195	GCST90200310	M01123	12:89320-602261	0.263093665352522	0.160026043874214	0.100162199018952	1.0
MR-IVW	inosine	HMDB0000195	retinol (vitamin a)	HMDB0000305	M01123	GCST90200405	6:85876680-86677325	0.101530493159694	0.0830776143541511	0.221663711380837	1.0
MR-IVW	choline	HMDB0000097	asparagine	HMDB0000168	GCST90200327	bioa_003	17:17175631-17675631	-0.0617707358716861	0.0892640691787367	0.488937328990432	1.0
MR-IVW	glycine	HMDB0000123	threonine	HMDB0000167	GCST90200707	bioa_019	1:75967169-76467169	-0.149510903494904	0.0935027539055061	0.109820602599484	1.0
MR-IVW	glycine	HMDB0000123	threonine	HMDB0000167	GCST90200707	bioa_019	2:211036896-212058697	-0.10280315633423	0.027412122284937	0.0001766366455357	4.0
MR-IVW	glycine	HMDB0000123	threonine	HMDB0000167	GCST90200707	bioa_019	3:125659669-126159669	0.107443330665392	0.0961031580191339	0.26356699336633	1.0
MR-IVW	glycine	HMDB0000123	threonine	HMDB0000167	GCST90200707	bioa_019	9:6290540-6790540	-0.118265161097079	0.0783212987397877	0.131043424177834	1.0
MR-IVW	myo-inositol	HMDB0000211	glycohyocholate	HMDB0000138	M19934	GCST90199935	16:24681798-25181798	-0.0321452315479083	0.143250113128716	0.822446580359492	1.0
MR-IVW	myo-inositol	HMDB0000211	glycohyocholate	HMDB0000138	M19934	GCST90199935	19:18368867-18868867	-0.151185212547415	0.142542801065937	0.28885795107578	1.0
MR-IVW	glucose	HMDB0000122	1,7-dimethylurate	HMDB0011103	M20489	M34400	2:169551488-170051488	-0.488727709952894	0.205539691101684	0.0174173189230961	1.0
MR-IVW	alanine	HMDB0000161	1-methylurate	HMDB0003099	met-d-Ala	M34395	1:206970800-207470800	-0.565925439029543	0.442450797786732	0.200872488721982	1.0
MR-IVW	alanine	HMDB0000161	1-methylurate	HMDB0003099	met-d-Ala	M34395	2:27480940-28253616	-0.320384698052868	0.353244667083931	0.364419095392324	1.0
MR-IVW	alanine	HMDB0000161	1-methylurate	HMDB0003099	met-d-Ala	M34395	2:64970910-65916674	-0.180153431620637	0.730285424139586	0.805148866594935	2.0
MR-IVW	alanine	HMDB0000161	1-methylurate	HMDB0003099	met-d-Ala	M34395	3:122879946-123379946	-0.536771638603341	0.754381762361455	0.476750625768759	1.0
MR-IVW	alanine	HMDB0000161	1-methylurate	HMDB0003099	met-d-Ala	M34395	3:159754026-160551365	-0.325463599291848	0.499819098912478	0.514941407043903	1.0
MR-IVW	alanine	HMDB0000161	1-methylurate	HMDB0003099	met-d-Ala	M34395	4:88958565-89458565	-0.12764019208559	0.609836473297826	0.8342122364325	1.0
MR-IVW	alanine	HMDB0000161	1-methylurate	HMDB0003099	met-d-Ala	M34395	5:35692098-36469710	0.243335140824625	0.8111171360821	0.7641771556221	1.0
MR-IVW	alanine	HMDB0000161	1-methylurate	HMDB0003099	met-d-Ala	M34395	6:20453952-20953952	-0.204868883172031	0.600948723971297	0.733172020793639	1.0
MR-IVW	alanine	HMDB0000161	1-methylurate	HMDB0003099	met-d-Ala	M34395	8:17128898-17669461	0.793936240949145	0.711804905678542	0.264685639371349	1.0
MR-IVW	alanine	HMDB0000161	1-methylurate	HMDB0003099	met-d-Ala	M34395	8:49725746-50225746	0.83287556471115	0.746117693387074	0.264302697881569	1.0
MR-IVW	alanine	HMDB0000161	1-methylurate	HMDB0003099	met-d-Ala	M34395	8:117935733-118435733	-0.0621502017082682	0.683652218790989	0.927564826606215	1.0
MR-IVW	alanine	HMDB0000161	1-methylurate	HMDB0003099	met-d-Ala	M34395	8:145497920-145997920	0.540849354473686	0.62855465519915	0.389532704716717	1.0
MR-IVW	alanine	HMDB0000161	1-methylurate	HMDB0003099	met-d-Ala	M34395	9:4033137-4533137	-1.41007569662311	0.696933964997628	0.0430467799220494	1.0
MR-IVW	alanine	HMDB0000161	1-methylurate	HMDB0003099	met-d-Ala	M34395	11:8005408-8505408	0.205568403252214	0.679957026141942	0.762403879061465	1.0
MR-IVW	alanine	HMDB0000161	1-methylurate	HMDB0003099	met-d-Ala	M34395	12:46544011-47796599	0.100158334855784	0.290754520638596	0.73048735779396	2.0
MR-IVW	alanine	HMDB0000161	1-methylurate	HMDB0003099	met-d-Ala	M34395	12:56610577-57110577	-0.139027729575757	0.298652159829407	0.641561092893935	1.0
MR-IVW	alanine	HMDB0000161	1-methylurate	HMDB0003099	met-d-Ala	M34395	12:59740767-60240767	-1.14785677304735	0.573928386523671	0.0455002638963577	1.0
MR-IVW	alanine	HMDB0000161	1-methylurate	HMDB0003099	met-d-Ala	M34395	12:122367989-122867989	0.500009606369177	0.758635264835995	0.50983739304804	1.0
MR-IVW	alanine	HMDB0000161	1-methylurate	HMDB0003099	met-d-Ala	M34395	16:69383883-70933639	-0.24079173763587	0.53804403330198	0.654491236176301	3.0
MR-IVW	alanine	HMDB0000161	1-methylurate	HMDB0003099	met-d-Ala	M34395	17:79391534-79891534	-1.02998213729141	0.637607989751828	0.106227429780005	1.0
MR-IVW	alanine	HMDB0000161	1-methylurate	HMDB0003099	met-d-Ala	M34395	21:32796216-33296216	-0.127984783985196	0.823902046904711	0.876553435959013	1.0
MR-IVW	alanine	HMDB0000161	1-methylurate	HMDB0003099	met-d-Ala	M34395	22:18934095-19434095	-0.231290363708294	0.765037356881285	0.762403879061465	1.0
MR-IVW	alanine	HMDB0000161	mannose	HMDB0000169	met-d-Ala	M00584	1:206970800-207470800	0.248409599745125	0.372614399617688	0.504985075093846	1.0
MR-IVW	alanine	HMDB0000161	mannose	HMDB0000169	met-d-Ala	M00584	2:27480940-28253616	-5.3214477024755	0.290921970066997	9.6421445731667e-75	1.0
MR-IVW	alanine	HMDB0000161	mannose	HMDB0000169	met-d-Ala	M00584	2:64970910-65916674	0.31531152522416	0.319816244448447	0.324174990319186	2.0
MR-IVW	alanine	HMDB0000161	mannose	HMDB0000169	met-d-Ala	M00584	3:122879946-123379946	1.44788174630129	0.635035853640916	0.0226076884771056	1.0
MR-IVW	alanine	HMDB0000161	mannose	HMDB0000169	met-d-Ala	M00584	3:159754026-160551365	1.069295663239	0.420706490454687	0.0110325333029855	1.0
MR-IVW	alanine	HMDB0000161	mannose	HMDB0000169	met-d-Ala	M00584	4:88958565-89458565	0.492089676236058	0.513484879550668	0.33789470042481	1.0
MR-IVW	alanine	HMDB0000161	mannose	HMDB0000169	met-d-Ala	M00584	5:35692098-36469710	1.09676252262934	0.682889872580537	0.108260594348096	1.0
MR-IVW	alanine	HMDB0000161	mannose	HMDB0000169	met-d-Ala	M00584	6:20453952-20953952	0.40481157091057	0.506014463638213	0.423710797166794	1.0
MR-IVW	alanine	HMDB0000161	mannose	HMDB0000169	met-d-Ala	M00584	8:17128898-17669461	-0.0966851937091706	0.599448200996877	0.871864744932726	1.0
MR-IVW	alanine	HMDB0000161	mannose	HMDB0000169	met-d-Ala	M00584	8:49725746-50225746	0.837693335794097	0.628270001845575	0.182422439451738	1.0
MR-IVW	alanine	HMDB0000161	mannose	HMDB0000169	met-d-Ala	M00584	8:117935733-118435733	1.17403847292874	0.575509055357222	0.041350325732139	1.0
MR-IVW	alanine	HMDB0000161	mannose	HMDB0000169	met-d-Ala	M00584	8:145497920-145997920	0.463125743962532	0.52928656452861	0.381573905705024	1.0
MR-IVW	alanine	HMDB0000161	mannose	HMDB0000169	met-d-Ala	M00584	9:4033137-4533137	0.269077302330707	0.587077750539723	0.646712979615899	1.0
MR-IVW	alanine	HMDB0000161	mannose	HMDB0000169	met-d-Ala	M00584	11:8005408-8505408	0.691780728704401	0.572508189272606	0.226919071737478	1.0
MR-IVW	alanine	HMDB0000161	mannose	HMDB0000169	met-d-Ala	M00584	12:46544011-47796599	0.331925309790204	0.244818466692608	0.175162248888438	2.0
MR-IVW	alanine	HMDB0000161	mannose	HMDB0000169	met-d-Ala	M00584	12:56610577-57110577	-0.283911478385191	0.251464452284026	0.258884225947615	1.0
MR-IVW	alanine	HMDB0000161	mannose	HMDB0000169	met-d-Ala	M00584	12:59740767-60240767	0.216283513944824	0.483457266464904	0.654609072682016	1.0
MR-IVW	alanine	HMDB0000161	mannose	HMDB0000169	met-d-Ala	M00584	12:122367989-122867989	-0.74524192614436	0.638778793838023	0.243345009148762	1.0
MR-IVW	alanine	HMDB0000161	mannose	HMDB0000169	met-d-Ala	M00584	16:69383883-70933639	0.428825281372116	0.273459833935477	0.116846776099843	3.0
MR-IVW	alanine	HMDB0000161	mannose	HMDB0000169	met-d-Ala	M00584	17:79391534-79891534	-0.743489079503924	0.536964335197276	0.166170104682874	1.0
MR-IVW	alanine	HMDB0000161	mannose	HMDB0000169	met-d-Ala	M00584	21:32796216-33296216	0.743268047910406	0.693716844716376	0.28397677175091	1.0
MR-IVW	alanine	HMDB0000161	mannose	HMDB0000169	met-d-Ala	M00584	22:18934095-19434095	0.214734339832065	0.6442030194962	0.738882680363529	1.0
MR-IVW	oleamide	HMDB0002117	alanine	HMDB0000161	M32458	M32339	12:21138621-21638621	-0.0607074653827495	0.108406188183481	0.575479437698055	1.0
MR-IVW	oleamide	HMDB0002117	alanine	HMDB0000161	M32458	M32339	19:15740431-16240431	0.013765543070925	0.172069288386577	0.936237255972031	1.0
MR-IVW	methionine	HMDB0000696	2-aminobutyrate	HMDB0000452	bioa_013	GCST90200305	5:89993899-90493899	0.120612748699279	0.256866596839663	0.638673666213512	1.0
MR-IVW	methionine	HMDB0000696	2-aminobutyrate	HMDB0000452	bioa_013	GCST90200305	12:46900176-47464292	1.12600030381641	0.338115713714056	0.0008677684568897	1.0
MR-IVW	methionine	HMDB0000696	2-aminobutyrate	HMDB0000452	bioa_013	GCST90200305	12:56615040-57115040	1.5213769136545	0.337162115123729	6.41281246687047e-06	1.0
MR-IVW	4-methyl-2-oxopentanoate	HMDB0000695	acetate	HMDB0000042	GCST90199655	met-d-Acetate	4:88953670-89453670	-0.0686381501574833	0.0437340069663912	0.11654411733353	1.0
MR-IVW	arginine	HMDB0000517	isoleucine	HMDB0000172	GCST90200372	GCST90200399	6:131644358-132148208	-0.05357072357205	0.0930086594135113	0.564631636668637	2.0
MR-IVW	arginine	HMDB0000517	isoleucine	HMDB0000172	GCST90200372	GCST90200399	10:99896895-100396895	0.140055775414636	0.119060519330731	0.239458621235851	1.0
MR-IVW	arginine	HMDB0000517	alpha-ketobutyrate	HMDB0000005	GCST90200372	GCST90200438	6:131644358-132148208	0.0266036326253871	0.173681639113286	0.878260510233695	2.0
MR-IVW	arginine	HMDB0000517	alpha-ketobutyrate	HMDB0000005	GCST90200372	GCST90200438	10:99896895-100396895	-0.0205298058612283	0.119527257442444	0.863627501877936	1.0
MR-IVW	mannose	HMDB0000169	alanine	HMDB0000161	GCST90200435	bioa_001	2:27176853-28662558	-0.27172537851308	0.0283875238730756	1.04857287162987e-21	1.0
MR-IVW	thyroxine	HMDB0000248	cortisol	HMDB0000063	GCST90200293	M01712	2:234397317-234897317	-1.20003884732466e-308	0.175003836142119	1.0	1.0
MR-IVW	paraxanthine	HMDB0001860	methionine sulfoxide	HMDB0002005	GCST90199654	GCST90199625	19:41091229-41591229	-0.188197722000376	0.158180474494972	0.234138447075934	1.0
MR-IVW	uridine	HMDB0000296	n-acetylornithine	HMDB0003357	M00606	M15630	1:20665172-21165172	-0.20728312331846	0.181901516381505	0.254480127188928	1.0
MR-IVW	uridine	HMDB0000296	n-acetylornithine	HMDB0003357	M00606	M15630	7:47852911-48352911	-0.332596076927317	0.183803095144043	0.0703696646097906	1.0
MR-IVW	uridine	HMDB0000296	n-acetylornithine	HMDB0003357	M00606	M15630	22:50721752-51221752	0.0169113430584943	0.125627119863106	0.892915977166568	1.0
MR-IVW	myo-inositol	HMDB0000211	glucose	HMDB0000122	GCST90200401	GCST90200440	16:24676314-25176314	-0.083822852116385	0.159079651931291	0.598246516802266	1.0
MR-IVW	myo-inositol	HMDB0000211	glucose	HMDB0000122	GCST90200401	GCST90200440	19:18383755-18883755	-0.112991433502232	0.178643088949955	0.527061379530736	1.0
MR-IVW	trans-urocanate	HMDB0000301	serotonin (5ht)	HMDB0000259	GCST90200416	M02342	8:17963874-18463874	0.0083864660236002	0.218048116613614	0.969319696640592	1.0
MR-IVW	trans-urocanate	HMDB0000301	serotonin (5ht)	HMDB0000259	GCST90200416	M02342	12:96124750-96624750	-0.0355269799311054	0.0837421669804633	0.6713890240112	1.0
MR-IVW	n-acetyl-aspartyl-glutamate (naag)	HMDB0001067	n-acetylornithine	HMDB0003357	GCST90200684	bioa_023	11:45663099-50986366	0.0082092154913884	0.0254883286056407	0.747394032710298	3.0
MR-IVW	n-acetyl-aspartyl-glutamate (naag)	HMDB0001067	n-acetylornithine	HMDB0003357	GCST90200684	bioa_023	11:54602007-58367668	0.0088657434674641	0.0166582007324888	0.594577129854667	3.0
MR-IVW	creatine	HMDB0000064	2-oxoarginine*	HMDB0004225	M27718	GCST90199903	2:211346498-211846498	-0.0910349796948625	0.11251072854909	0.418444596711683	1.0
MR-IVW	histidine	HMDB0000177	n-palmitoyl-sphingosine (d18:1/16:0)	HMDB0004949	M00059	GCST90200336	4:9731889-10602550	-0.107104786834259	0.129543721969699	0.408359018061172	1.0
MR-IVW	s-1-pyrroline-5-carboxylate	HMDB0001301	urate	HMDB0000289	GCST90200381	M01604	8:144432748-145014955	0.0753090180579811	0.0549114662387888	0.170230818425198	2.0
MR-IVW	n-acetylornithine	HMDB0003357	trans-urocanate	HMDB0000301	bioa_023	GCST90200416	2:72878681-74437061	-0.0355050305970036	0.0407935476139476	0.384104254863193	6.0
MR-IVW	n-acetylornithine	HMDB0003357	trans-urocanate	HMDB0000301	bioa_023	GCST90200416	5:950573-1450573	-0.908837737692287	0.351830258629566	0.0097896774208781	1.0
MR-IVW	n-acetylornithine	HMDB0003357	trans-urocanate	HMDB0000301	bioa_023	GCST90200416	17:37301988-37801988	-0.0418546132468818	0.314607053957104	0.894163529038426	1.0
MR-IVW	citrulline	HMDB0000904	lactate	HMDB0000190	bioa_005	M00527	2:211099261-211599261	-0.181603109324248	0.198898643545605	0.361219675214083	1.0
MR-IVW	citrulline	HMDB0000904	lactate	HMDB0000190	bioa_005	M00527	8:10310878-10810878	-0.18383832556839	0.298737279048634	0.538300749018723	1.0
MR-IVW	citrulline	HMDB0000904	lactate	HMDB0000190	bioa_005	M00527	8:11437159-11937159	0.032140688996797	0.369617923463185	0.930706071768418	1.0
MR-IVW	citrulline	HMDB0000904	lactate	HMDB0000190	bioa_005	M00527	9:133044244-133627617	-0.0597600115333245	0.160211006287665	0.709142376020049	2.0
MR-IVW	citrulline	HMDB0000904	lactate	HMDB0000190	bioa_005	M00527	9:135893372-136393372	0.361838523703567	0.320087924814694	0.258293064655505	1.0
MR-IVW	citrulline	HMDB0000904	lactate	HMDB0000190	bioa_005	M00527	10:97138579-97638579	-0.280494106227007	0.280494106227007	0.317310507862914	1.0
MR-IVW	citrulline	HMDB0000904	lactate	HMDB0000190	bioa_005	M00527	17:9542768-10042768	0.23453807583415	0.215775029767417	0.277056025032619	1.0
MR-IVW	3-(4-hydroxyphenyl)lactate	HMDB0000755	uridine	HMDB0000296	GCST90200371	M00606	6:111301079-111801079	-0.11278559683535	0.191735514620096	0.556374370426908	1.0
MR-IVW	3-(4-hydroxyphenyl)lactate	HMDB0000755	uridine	HMDB0000296	GCST90200371	M00606	17:79941425-80441425	-0.0826147192533439	0.108034632869757	0.444446702634921	1.0
MR-IVW	cystathionine	HMDB0000099	asparagine	HMDB0000168	GCST90200383	M34283	19:33152807-33652807	0.114284826929327	0.174788558833089	0.513210927875976	1.0
MR-IVW	guanidinoacetate	HMDB0000128	cytidine	HMDB0000089	GCST90200384	GCST90200429	6:131647278-132147278	0.0689202875107093	0.171001020730289	0.686918643214217	1.0
MR-IVW	guanidinoacetate	HMDB0000128	cytidine	HMDB0000089	GCST90200384	GCST90200429	11:64893892-65393892	-0.0127578950407232	0.120788633353507	0.91588254474852	1.0
MR-IVW	guanidinoacetate	HMDB0000128	cytidine	HMDB0000089	GCST90200384	GCST90200429	12:101043-601043	0.0866100612669245	0.150942611576155	0.566106777191988	1.0
MR-IVW	guanidinoacetate	HMDB0000128	cytidine	HMDB0000089	GCST90200384	GCST90200429	14:100558168-101058168	0.281683475459479	0.159239904645448	0.0769063630814859	1.0
MR-IVW	guanidinoacetate	HMDB0000128	cytidine	HMDB0000089	GCST90200384	GCST90200429	20:61898912-62398912	-0.029079980729184	0.140325645075697	0.835828584670102	1.0
MR-IVW	biliverdin	HMDB0001008	3-hydroxybutyrate (bhba)	HMDB0000011	GCST90200706	GCST90200367	2:233898737-234978158	0.0233055775969008	0.0345539420935603	0.500012915226831	4.0
MR-IVW	biliverdin	HMDB0001008	3-hydroxybutyrate (bhba)	HMDB0000011	GCST90200706	GCST90200367	12:21102315-21602315	0.169589244264728	0.128143181815821	0.185690570991877	1.0
MR-IVW	threonine	HMDB0000167	cortisone	HMDB0002802	GCST90200432	GCST90200360	2:27589369-28089369	0.370207342051105	0.156381592139523	0.0179167920298382	1.0
MR-IVW	threonine	HMDB0000167	cortisone	HMDB0002802	GCST90200432	GCST90200360	2:211290507-211790507	-0.188915022185498	0.136935844206597	0.167713591093719	1.0
MR-IVW	threonine	HMDB0000167	cortisone	HMDB0002802	GCST90200432	GCST90200360	12:46938082-47438082	0.0927372663946134	0.162409979664439	0.567994767864818	1.0
MR-IVW	threonine	HMDB0000167	cortisone	HMDB0002802	GCST90200432	GCST90200360	14:100594368-101094368	-0.0329191360705189	0.181381621670821	0.855982178756423	1.0
MR-IVW	tryptophan	HMDB0000929	n-formylanthranilic acid	HMDB0004089	GCST90200441	GCST90199960	4:156527528-157027528	-0.0012207020659013	0.166319397003813	0.994143974756412	1.0
MR-IVW	tryptophan	HMDB0000929	n-formylanthranilic acid	HMDB0004089	GCST90200441	GCST90199960	6:111301079-112053797	-0.0204813029937593	0.17351918626464	0.906040081698329	1.0
MR-IVW	myo-inositol	HMDB0000211	arginine	HMDB0000517	GCST90200401	M01638	16:24676314-25176314	-0.317456292328452	0.179764406499243	0.0774029882272163	1.0
MR-IVW	asparagine	HMDB0000168	adenosine 5'-monophosphate (amp)	HMDB0000045	GCST90200452	GCST90200356	2:211293055-211793055	0.194904713947011	0.180500820310959	0.280231428430337	1.0
MR-IVW	asparagine	HMDB0000168	adenosine 5'-monophosphate (amp)	HMDB0000045	GCST90200452	GCST90200356	7:97139584-97639584	0.109202205376184	0.171877873077381	0.525201692685515	1.0
MR-IVW	asparagine	HMDB0000168	adenosine 5'-monophosphate (amp)	HMDB0000045	GCST90200452	GCST90200356	11:61850353-62350353	-0.0744601780733435	0.138379263741199	0.590516512094636	1.0
MR-IVW	asparagine	HMDB0000168	adenosine 5'-monophosphate (amp)	HMDB0000045	GCST90200452	GCST90200356	14:103842789-104825326	-0.0118840109350107	0.0360953318930243	0.741974629007399	2.0
MR-IVW	pyruvate	HMDB0000243	leucine	HMDB0000687	met-d-Pyruvate	met-d-Leu	1:25486369-25986369	0.0579519967679639	0.158343325456024	0.714372899994783	1.0
MR-IVW	pyruvate	HMDB0000243	leucine	HMDB0000687	met-d-Pyruvate	met-d-Leu	1:154991807-156271079	-0.1878527908492	0.276640773381519	0.497106470978642	2.0
MR-IVW	pyruvate	HMDB0000243	leucine	HMDB0000687	met-d-Pyruvate	met-d-Leu	1:207429229-207929229	0.284470577362884	0.159889918923419	0.0752126841628757	1.0
MR-IVW	pyruvate	HMDB0000243	leucine	HMDB0000687	met-d-Pyruvate	met-d-Leu	2:27480940-28253616	1.30309681870458	0.110374134578639	3.62670381364469e-32	1.0
MR-IVW	pyruvate	HMDB0000243	leucine	HMDB0000687	met-d-Pyruvate	met-d-Leu	2:60468043-60968043	0.0165709677593259	0.149097816572517	0.911504072372296	1.0
MR-IVW	pyruvate	HMDB0000243	leucine	HMDB0000687	met-d-Pyruvate	met-d-Leu	2:173097338-173854224	-0.0183723849260872	0.0551892239853402	0.739211243083869	1.0
MR-IVW	pyruvate	HMDB0000243	leucine	HMDB0000687	met-d-Pyruvate	met-d-Leu	3:56611222-57111222	0.104400767299931	0.132143884929308	0.429496398598169	1.0
MR-IVW	pyruvate	HMDB0000243	leucine	HMDB0000687	met-d-Pyruvate	met-d-Leu	5:35956855-36456855	-0.440065689242331	0.158207151833223	0.0054095165103608	1.0
MR-IVW	pyruvate	HMDB0000243	leucine	HMDB0000687	met-d-Pyruvate	met-d-Leu	5:131157493-131957429	0.010828293911316	0.112628963005469	0.923408357672363	1.0
MR-IVW	pyruvate	HMDB0000243	leucine	HMDB0000687	met-d-Pyruvate	met-d-Leu	7:50177982-50677982	0.0059339536458288	0.172055706246434	0.972487564267814	1.0
MR-IVW	pyruvate	HMDB0000243	leucine	HMDB0000687	met-d-Pyruvate	met-d-Leu	8:106322270-106822270	0.0262493007889108	0.135827387273656	0.846759387447728	1.0
MR-IVW	pyruvate	HMDB0000243	leucine	HMDB0000687	met-d-Pyruvate	met-d-Leu	9:135611502-136391870	0.268179286713038	0.0889629299935203	0.00257398115333	3.0
MR-IVW	pyruvate	HMDB0000243	leucine	HMDB0000687	met-d-Pyruvate	met-d-Leu	10:2869150-3388009	-0.0806181499217399	0.0467062269119708	0.0843350788628725	2.0
MR-IVW	pyruvate	HMDB0000243	leucine	HMDB0000687	met-d-Pyruvate	met-d-Leu	11:56961646-57461646	0.0813079816107904	0.170529909370848	0.633507382068216	1.0
MR-IVW	pyruvate	HMDB0000243	leucine	HMDB0000687	met-d-Pyruvate	met-d-Leu	12:48145900-49077761	-0.0857751988982627	0.0588188487386001	0.144759407656649	5.0
MR-IVW	pyruvate	HMDB0000243	leucine	HMDB0000687	met-d-Pyruvate	met-d-Leu	16:70994871-71494871	-0.648105536889031	0.171375711411384	0.0001557098561902	1.0
MR-IVW	pyruvate	HMDB0000243	leucine	HMDB0000687	met-d-Pyruvate	met-d-Leu	16:87636490-88136490	0.0792435570307609	0.180789102707989	0.661154018949754	1.0
MR-IVW	pyruvate	HMDB0000243	leucine	HMDB0000687	met-d-Pyruvate	met-d-Leu	18:43532791-44032791	0.189107333364391	0.170355574691345	0.266967040978949	1.0
MR-IVW	pyruvate	HMDB0000243	leucine	HMDB0000687	met-d-Pyruvate	met-d-Leu	21:45449580-45972811	-0.0290806574092762	0.12822636798583	0.82058583062302	2.0
MR-IVW	beta-alanine	HMDB0000056	alanine	HMDB0000161	GCST90200361	bioa_001	3:30500404-31000404	0.0899140124625984	0.0266017788350878	0.0007248582980659	1.0
MR-IVW	s-1-pyrroline-5-carboxylate	HMDB0001301	methionine	HMDB0000696	GCST90200381	GCST90200391	1:18949448-19449448	0.0165291909729262	0.146311387496229	0.910052207070445	1.0
MR-IVW	s-1-pyrroline-5-carboxylate	HMDB0001301	methionine	HMDB0000696	GCST90200381	GCST90200391	8:144432748-145014955	-0.0528966556244001	0.0709273376157698	0.455796355837703	3.0
MR-IVW	n-acetylglucosaminylasparagine	HMDB0000489	cytosine	HMDB0000630	GCST90200316	GCST90200433	4:178111987-178611987	-0.0066505124137978	0.119543711048692	0.955634593931646	1.0
MR-IVW	n-acetylglucosaminylasparagine	HMDB0000489	cytosine	HMDB0000630	GCST90200316	GCST90200433	6:167457759-167966043	-0.0453150157116511	0.0491344583515629	0.35639010584294	4.0
MR-IVW	n-acetylglucosaminylasparagine	HMDB0000489	cytosine	HMDB0000630	GCST90200316	GCST90200433	14:94594947-95094947	0.0411821768947246	0.140334579191978	0.76917279545562	1.0
MR-IVW	n-acetylglucosaminylasparagine	HMDB0000489	cytosine	HMDB0000630	GCST90200316	GCST90200433	17:64055051-64555051	0.0838435044411554	0.13814135532968	0.543890778151342	1.0
MR-IVW	docosahexaenoate (dha; 22:6n3)	HMDB0002183	glutamine	HMDB0000641	GCST90199651	M00053	11:61376206-61876206	-0.0481250155888897	0.192500062355564	0.802587348634158	1.0
MR-IVW	urate	HMDB0000289	taurine	HMDB0000251	GCST90200307	GCST90200420	2:207223753-207723753	-0.240959862549731	0.178454919810115	0.176933815490959	1.0
MR-IVW	urate	HMDB0000289	taurine	HMDB0000251	GCST90200307	GCST90200420	4:9672167-10439135	0.0626822216081066	0.0592695169743293	0.290247227390702	1.0
MR-IVW	urate	HMDB0000289	taurine	HMDB0000251	GCST90200307	GCST90200420	4:88802323-89302323	-0.042845305705754	0.16171398391575	0.791051859100344	1.0
MR-IVW	urate	HMDB0000289	taurine	HMDB0000251	GCST90200307	GCST90200420	11:64114866-64614866	-0.320323980565734	0.172875021362489	0.063893497657503	1.0
MR-IVW	urate	HMDB0000289	taurine	HMDB0000251	GCST90200307	GCST90200420	12:114208961-114708961	-0.13646449071832	0.183603779740455	0.457327101288677	1.0
MR-IVW	beta-alanine	HMDB0000056	inosine	HMDB0000195	GCST90200361	M01123	3:30500404-31000404	0.189167919904563	0.152187725036001	0.213871277407197	1.0
MR-IVW	pyruvate	HMDB0000243	glycohyocholate	HMDB0000138	met-d-Pyruvate	GCST90199935	1:25486369-25986369	-0.156904416696729	0.637691409159669	0.805642986791437	1.0
MR-IVW	pyruvate	HMDB0000243	glycohyocholate	HMDB0000138	met-d-Pyruvate	GCST90199935	1:154991807-156271079	0.823298652630343	0.351084615970581	0.0190263196700415	2.0
MR-IVW	pyruvate	HMDB0000243	glycohyocholate	HMDB0000138	met-d-Pyruvate	GCST90199935	1:207429229-207929229	-0.995920358268653	0.646743293943766	0.123584595132943	1.0
MR-IVW	pyruvate	HMDB0000243	glycohyocholate	HMDB0000138	met-d-Pyruvate	GCST90199935	2:27480940-28253616	-0.263294812761285	0.612160793185604	0.667117605692213	1.0
MR-IVW	pyruvate	HMDB0000243	glycohyocholate	HMDB0000138	met-d-Pyruvate	GCST90199935	2:60468043-60968043	-1.01541927611661	0.669561674522926	0.12938202837515	1.0
MR-IVW	pyruvate	HMDB0000243	glycohyocholate	HMDB0000138	met-d-Pyruvate	GCST90199935	2:173097338-173854224	-0.128103671316822	0.227554465699424	0.573463291143612	1.0
MR-IVW	pyruvate	HMDB0000243	glycohyocholate	HMDB0000138	met-d-Pyruvate	GCST90199935	3:56611222-57111222	-0.0409080448650662	0.582677135899725	0.94402886028381	1.0
MR-IVW	pyruvate	HMDB0000243	glycohyocholate	HMDB0000138	met-d-Pyruvate	GCST90199935	5:35956855-36456855	-0.76073422465149	0.637102757379201	0.232457380351092	1.0
MR-IVW	pyruvate	HMDB0000243	glycohyocholate	HMDB0000138	met-d-Pyruvate	GCST90199935	5:131157493-131957429	0.602781190094377	0.453532538742319	0.183821458933409	1.0
MR-IVW	pyruvate	HMDB0000243	glycohyocholate	HMDB0000138	met-d-Pyruvate	GCST90199935	7:50177982-50677982	0.510003722982692	0.692890978886738	0.461699112183302	1.0
MR-IVW	pyruvate	HMDB0000243	glycohyocholate	HMDB0000138	met-d-Pyruvate	GCST90199935	8:106322270-106822270	0.706287675819611	0.546951469190369	0.196593812677483	1.0
MR-IVW	pyruvate	HMDB0000243	glycohyocholate	HMDB0000138	met-d-Pyruvate	GCST90199935	9:135611502-136391870	-0.076785562078983	0.380829865153407	0.840208379166871	3.0
MR-IVW	pyruvate	HMDB0000243	glycohyocholate	HMDB0000138	met-d-Pyruvate	GCST90199935	10:2869150-3388009	-0.079120771943853	0.346864076110309	0.819566088141862	2.0
MR-IVW	pyruvate	HMDB0000243	glycohyocholate	HMDB0000138	met-d-Pyruvate	GCST90199935	11:56961646-57461646	-0.0005895096298759	0.689051607632095	0.999317379758594	1.0
MR-IVW	pyruvate	HMDB0000243	glycohyocholate	HMDB0000138	met-d-Pyruvate	GCST90199935	12:48145900-49077761	-0.111666391916119	0.210725131625077	0.596170918963595	9.0
MR-IVW	pyruvate	HMDB0000243	glycohyocholate	HMDB0000138	met-d-Pyruvate	GCST90199935	16:69379588-70929689	0.137969025889869	0.41548155849419	0.739836284835077	3.0
MR-IVW	pyruvate	HMDB0000243	glycohyocholate	HMDB0000138	met-d-Pyruvate	GCST90199935	16:70994871-71494871	0.493127583011298	0.690196955071655	0.474934303628447	1.0
MR-IVW	pyruvate	HMDB0000243	glycohyocholate	HMDB0000138	met-d-Pyruvate	GCST90199935	16:87636490-88136490	-1.26248438267	0.727935629464168	0.0828586260268484	1.0
MR-IVW	pyruvate	HMDB0000243	glycohyocholate	HMDB0000138	met-d-Pyruvate	GCST90199935	18:43532791-44032791	-1.22518642666529	0.729009159217537	0.0928370008708989	1.0
MR-IVW	pyruvate	HMDB0000243	glycohyocholate	HMDB0000138	met-d-Pyruvate	GCST90199935	21:45449580-45972811	0.0433595244367883	0.30720748995729	0.887758677692936	2.0
MR-IVW	glucose	HMDB0000122	isoleucine	HMDB0000172	met-d-Glucose	GCST90200399	2:165251927-165751927	0.942062706233235	0.654126643827977	0.14981535742419	1.0
MR-IVW	glucose	HMDB0000122	isoleucine	HMDB0000172	met-d-Glucose	GCST90200399	2:169498833-170056652	-0.067464684870048	0.161301495984768	0.675762827765178	4.0
MR-IVW	glucose	HMDB0000122	isoleucine	HMDB0000172	met-d-Glucose	GCST90200399	3:122819058-123319058	0.178877713402789	0.420860129296686	0.670815614871387	1.0
MR-IVW	glucose	HMDB0000122	isoleucine	HMDB0000172	met-d-Glucose	GCST90200399	3:151951767-152451767	-0.281204095499284	0.662092163473085	0.67104045895596	1.0
MR-IVW	glucose	HMDB0000122	isoleucine	HMDB0000172	met-d-Glucose	GCST90200399	3:170377909-170877909	0.229435590995269	0.350773727409541	0.513057490209554	1.0
MR-IVW	glucose	HMDB0000122	isoleucine	HMDB0000172	met-d-Glucose	GCST90200399	4:185468314-185968314	0.457278390115533	0.649033188559779	0.481088350673481	1.0
MR-IVW	glucose	HMDB0000122	isoleucine	HMDB0000172	met-d-Glucose	GCST90200399	5:95479406-95979406	0.438140970540472	0.634554339125181	0.489898435710503	1.0
MR-IVW	glucose	HMDB0000122	isoleucine	HMDB0000172	met-d-Glucose	GCST90200399	6:7000270-7500270	-0.0059460715171642	0.606615678553569	0.992179228368007	1.0
MR-IVW	glucose	HMDB0000122	isoleucine	HMDB0000172	met-d-Glucose	GCST90200399	7:14801789-15301789	-0.127849761913056	0.436506863989624	0.769604014840155	1.0
MR-IVW	glucose	HMDB0000122	isoleucine	HMDB0000172	met-d-Glucose	GCST90200399	7:43935955-44473721	-0.350225957108133	0.327710602427884	0.285202620926957	2.0
MR-IVW	glucose	HMDB0000122	isoleucine	HMDB0000172	met-d-Glucose	GCST90200399	8:117934783-118434783	1.01760175405341	0.546991710479367	0.0628345438745621	1.0
MR-IVW	glucose	HMDB0000122	isoleucine	HMDB0000172	met-d-Glucose	GCST90200399	9:21884068-22384068	-0.427198508308732	0.656961941748478	0.515521895370299	1.0
MR-IVW	glucose	HMDB0000122	isoleucine	HMDB0000172	met-d-Glucose	GCST90200399	10:2888477-3388477	-0.25412096515844	0.359485368518156	0.479627313281361	1.0
MR-IVW	glucose	HMDB0000122	isoleucine	HMDB0000172	met-d-Glucose	GCST90200399	10:112762852-113262852	0.984520609399239	0.677657345839334	0.146271088255024	1.0
MR-IVW	glucose	HMDB0000122	isoleucine	HMDB0000172	met-d-Glucose	GCST90200399	10:114504071-115004071	-0.587661858558955	0.451755276315236	0.193312829297803	1.0
MR-IVW	glucose	HMDB0000122	isoleucine	HMDB0000172	met-d-Glucose	GCST90200399	12:4134844-4634844	0.318522466291221	0.659451065455797	0.629087551430667	1.0
MR-IVW	glucose	HMDB0000122	isoleucine	HMDB0000172	met-d-Glucose	GCST90200399	12:111682800-112523499	-0.534562348320705	0.669858247491676	0.424857091061686	1.0
MR-IVW	glucose	HMDB0000122	isoleucine	HMDB0000172	met-d-Glucose	GCST90200399	12:121166650-121666650	-0.701179514553183	0.611472728034049	0.251503103571706	1.0
MR-IVW	glucose	HMDB0000122	isoleucine	HMDB0000172	met-d-Glucose	GCST90200399	13:28213465-28721145	0.342663789646657	0.680468757472356	0.614563436564536	1.0
MR-IVW	glucose	HMDB0000122	isoleucine	HMDB0000172	met-d-Glucose	GCST90200399	17:43272775-44380160	0.303621991076348	0.647816060558458	0.639294456346567	1.0
MR-IVW	glucose	HMDB0000122	isoleucine	HMDB0000172	met-d-Glucose	GCST90200399	17:44543627-45043627	0.0616196366101684	0.679056291669925	0.927696765593639	1.0
MR-IVW	glucose	HMDB0000122	isoleucine	HMDB0000172	met-d-Glucose	GCST90200399	20:22311971-22811971	0.150178492407293	0.659210586315806	0.819789554694254	1.0
MR-IVW	1-methylurate	HMDB0003099	spermidine	HMDB0001257	M34395	bioa_033	8:18010431-18510431	-0.0375923414410637	0.0540896999151998	0.487055301559684	1.0
MR-IVW	threonine	HMDB0000167	bilirubin (z,z)	HMDB0000054	bioa_019	M27716	2:27191397-28253174	-0.0918958064170525	0.15491007367446	0.553033702717282	1.0
MR-IVW	threonine	HMDB0000167	bilirubin (z,z)	HMDB0000054	bioa_019	M27716	6:126521687-127323798	-0.200188020602927	0.369096662986648	0.587561657525385	1.0
MR-IVW	threonine	HMDB0000167	bilirubin (z,z)	HMDB0000054	bioa_019	M27716	8:74631674-75131674	-0.0748646855173608	0.214829097571557	0.727476090728835	1.0
MR-IVW	threonine	HMDB0000167	bilirubin (z,z)	HMDB0000054	bioa_019	M27716	12:46636543-47464292	-0.0526392829968351	0.203093702941411	0.795490826442568	2.0
MR-IVW	threonine	HMDB0000167	bilirubin (z,z)	HMDB0000054	bioa_019	M27716	12:56615040-57115040	-0.0859125330045178	0.235566622754324	0.715330967149236	1.0
MR-IVW	threonine	HMDB0000167	bilirubin (z,z)	HMDB0000054	bioa_019	M27716	12:59727701-60227701	-0.137482187000901	0.373669533899888	0.712929510195642	1.0
MR-IVW	threonine	HMDB0000167	bilirubin (z,z)	HMDB0000054	bioa_019	M27716	16:1654524-2154524	-0.440397197387911	0.270735982000765	0.103807911902132	1.0
MR-IVW	threonine	HMDB0000167	bilirubin (z,z)	HMDB0000054	bioa_019	M27716	20:42792364-43292364	-0.0886582272074073	0.364707707375936	0.807932639054018	1.0
MR-IVW	methionine	HMDB0000696	alanine	HMDB0000161	bioa_013	GCST90200431	5:89993899-90493899	-0.413865927071754	0.256471972942481	0.106594964126062	1.0
MR-IVW	methionine	HMDB0000696	alanine	HMDB0000161	bioa_013	GCST90200431	12:46900176-47464292	0.257871383950474	0.337860111838861	0.445314926232722	1.0
MR-IVW	methionine	HMDB0000696	alanine	HMDB0000161	bioa_013	GCST90200431	12:56615040-57115040	0.889955801262985	0.336966117449991	0.0082641241392912	1.0
MR-IVW	histidine	HMDB0000177	2-aminobutyrate	HMDB0000452	M00059	GCST90200305	4:9731889-10602550	0.0038711605494729	0.12973755210347	0.976195936233414	1.0
MR-IVW	valine	HMDB0000883	2-hydroxyphenylacetate	HMDB0000669	M01649	GCST90200369	4:88976422-89476422	-0.111821001467312	0.156158974554133	0.473947159894934	1.0
MR-IVW	1-methylxanthine	HMDB0010738	dimethylglycine	HMDB0000092	GCST90199763	GCST90200424	8:18005709-18505709	0.11135244852269	0.0588162371682532	0.0583277780395454	1.0
MR-IVW	1-methylxanthine	HMDB0010738	dimethylglycine	HMDB0000092	GCST90199763	GCST90200424	15:74275585-74775585	0.0494961985481282	0.148928026748495	0.739625146785663	1.0
MR-IVW	1-methylxanthine	HMDB0010738	dimethylglycine	HMDB0000092	GCST90199763	GCST90200424	15:74777880-75599999	0.0430992339880504	0.119697235491305	0.718795721328109	1.0
MR-IVW	histidine	HMDB0000177	isoleucine	HMDB0000172	M00059	GCST90200399	4:9731889-10602550	-0.21333179223545	0.129614097771412	0.099784430443865	1.0
MR-IVW	5-oxoproline	HMDB0000267	betaine	HMDB0000043	GCST90200280	GCST90200425	8:144861615-145802337	-0.0335421416503175	0.0386698948435872	0.385724654318492	3.0
MR-IVW	5-oxoproline	HMDB0000267	betaine	HMDB0000043	GCST90200280	GCST90200425	12:56615338-57115338	-0.31118402362636	0.168282857298158	0.0644329154118408	1.0
MR-IVW	leucine	HMDB0000687	arginine	HMDB0000517	M00060	M01638	4:88976422-89476422	0.0098823627903796	0.113647172089367	0.930706071768415	1.0
MR-IVW	leucine	HMDB0000687	arginine	HMDB0000517	M00060	M01638	6:45295851-45795851	0.219753515431987	0.187197439071693	0.240429857397096	1.0
MR-IVW	sphingosine 1-phosphate	HMDB0000277	3-(4-hydroxyphenyl)lactate	HMDB0000755	GCST90199657	M32197	17:74160792-74684003	0.0848629256615688	0.169725851323138	0.617075077451974	1.0
MR-IVW	aspartate	HMDB0000191	lactate	HMDB0000190	bioa_004	met-d-Lactate	2:211431243-211931243	-0.0631738611622331	0.0873593821417307	0.469588268171154	1.0
MR-IVW	aspartate	HMDB0000191	lactate	HMDB0000190	bioa_004	met-d-Lactate	4:178111051-178611051	-0.0187356895232101	0.0290140341690234	0.518444020629473	1.0
MR-IVW	aspartate	HMDB0000191	lactate	HMDB0000190	bioa_004	met-d-Lactate	12:101969766-102469766	-0.0312278461877302	0.0439617596977693	0.477492618275788	1.0
MR-IVW	creatine	HMDB0000064	glycochenodeoxycholate	HMDB0000637	GCST90200323	GCST90200342	2:211290507-211790507	0.0574350211800672	0.0755942484914956	0.447385917345217	1.0
MR-IVW	creatine	HMDB0000064	glycochenodeoxycholate	HMDB0000637	GCST90200323	GCST90200342	15:45404327-45904327	-0.0706786179544368	0.13902484350603	0.611180985183134	1.0
MR-IVW	alpha-tocopherol	HMDB0001893	n-palmitoyl-sphingosine (d18:1/16:0)	HMDB0004949	GCST90200302	GCST90200336	1:62651807-63403953	0.751710548835355	0.17411478097085	1.57929676121394e-05	1.0
MR-IVW	ornithine	HMDB0000214	urea	HMDB0000294	bioa_014	M01670	2:219037276-219805573	0.666926816996662	0.320637892786857	0.037525532869876	1.0
MR-IVW	ornithine	HMDB0000214	urea	HMDB0000294	bioa_014	M01670	4:144415809-145209327	0.13859728659097	0.288744347064523	0.631227393032448	1.0
MR-IVW	ornithine	HMDB0000214	urea	HMDB0000294	bioa_014	M01670	6:131638147-132138147	0.947339675714701	0.259754427212094	0.0002652592150733	1.0
MR-IVW	ornithine	HMDB0000214	urea	HMDB0000294	bioa_014	M01670	9:135887106-136387106	0.221849873346683	0.308124824092614	0.4715249955585	1.0
MR-IVW	ornithine	HMDB0000214	urea	HMDB0000294	bioa_014	M01670	10:97138162-97638162	0.428382096789754	0.346785506925039	0.216721062179053	1.0
MR-IVW	ornithine	HMDB0000214	urea	HMDB0000294	bioa_014	M01670	12:46964292-47464292	-0.0226420971008949	0.283026213761192	0.936237255972027	1.0
MR-IVW	ornithine	HMDB0000214	urea	HMDB0000294	bioa_014	M01670	12:132819894-133319894	0.863774125328489	0.370188910855065	0.0196306572572902	1.0
MR-IVW	ornithine	HMDB0000214	urea	HMDB0000294	bioa_014	M01670	16:68152686-68652686	-0.405868341008357	0.317084641412779	0.200545135908884	1.0
MR-IVW	ornithine	HMDB0000214	urea	HMDB0000294	bioa_014	M01670	19:12789284-13289284	0.217955041769816	0.32052212024973	0.496504460907142	1.0
MR-IVW	3-(4-hydroxyphenyl)lactate	HMDB0000755	thyroxine	HMDB0000248	M32197	GCST90200293	17:79879970-80379970	0.056892468001127	0.135894190786834	0.675469978866659	1.0
MR-IVW	bilirubin (z,z)	HMDB0000054	alanine	HMDB0000161	M27716	GCST90200431	2:234140469-234918570	-0.0124161380502664	0.0365060546797015	0.733772375378086	1.0
MR-IVW	phenylalanine	HMDB0000159	1-methylurate	HMDB0003099	bioa_016	M34395	1:94441240-94941240	0.375539970325799	0.702096466261276	0.592730265819558	1.0
MR-IVW	phenylalanine	HMDB0000159	1-methylurate	HMDB0003099	bioa_016	M34395	3:186202917-186702917	-0.305140713289104	0.559424641030025	0.585440934568928	1.0
MR-IVW	phenylalanine	HMDB0000159	1-methylurate	HMDB0003099	bioa_016	M34395	4:155231289-155731289	1.4685561856714	0.537781138414877	0.0063186699135036	1.0
MR-IVW	phenylalanine	HMDB0000159	1-methylurate	HMDB0003099	bioa_016	M34395	4:186893802-187393802	-0.0536232303375183	0.256199878279257	0.8342122364325	1.0
MR-IVW	phenylalanine	HMDB0000159	1-methylurate	HMDB0003099	bioa_016	M34395	5:176539719-177067143	0.312629103901588	0.411283045389653	0.447176122420945	2.0
MR-IVW	phenylalanine	HMDB0000159	1-methylurate	HMDB0003099	bioa_016	M34395	6:52381188-52881188	-0.0271478590264084	0.665122546147054	0.96744232351578	1.0
MR-IVW	phenylalanine	HMDB0000159	1-methylurate	HMDB0003099	bioa_016	M34395	11:57020509-57520509	1.35267834575353	0.553368414171895	0.0145075422497353	1.0
MR-IVW	phenylalanine	HMDB0000159	1-methylurate	HMDB0003099	bioa_016	M34395	12:103007876-103562619	-0.209171289119834	0.206062201217288	0.310063831761184	2.0
MR-IVW	phenylalanine	HMDB0000159	1-methylurate	HMDB0003099	bioa_016	M34395	14:55086875-55586875	-0.486432609754803	0.713434494307045	0.495353925990436	1.0
MR-IVW	phenylalanine	HMDB0000159	1-methylurate	HMDB0003099	bioa_016	M34395	19:45142254-45642254	0.70413297367489	0.70413297367489	0.317310507862914	1.0
MR-IVW	serine	HMDB0000187	1-methylxanthine	HMDB0010738	GCST90200415	M34389	1:119778579-120514573	-0.0158096205732468	0.110502746733702	0.8862349506005	2.0
MR-IVW	serine	HMDB0000187	1-methylxanthine	HMDB0010738	GCST90200415	M34389	2:211290507-212040821	0.0731291440747322	0.151883606924444	0.630174338167511	1.0
MR-IVW	serine	HMDB0000187	1-methylxanthine	HMDB0010738	GCST90200415	M34389	7:55905219-56847625	-0.114071837256684	0.139421134424836	0.41325337549364	1.0
MR-IVW	choline phosphate	HMDB0001565	ornithine	HMDB0000214	GCST90200363	bioa_014	1:21573292-22142120	-0.150905639763754	0.0612939235433611	0.0138164666755318	1.0
MR-IVW	choline phosphate	HMDB0001565	ornithine	HMDB0000214	GCST90200363	bioa_014	22:24245541-24745541	0.0891429272801953	0.0905004337870005	0.3246240709638	1.0
MR-IVW	2-aminobutyrate	HMDB0000452	glucose	HMDB0000122	GCST90200305	met-d-Glucose	2:64970910-65470910	0.0064446063753677	0.0252291431281215	0.79838101283821	1.0
MR-IVW	2-aminobutyrate	HMDB0000452	glucose	HMDB0000122	GCST90200305	met-d-Glucose	4:88993818-89493818	0.0317115628784101	0.0343785424305103	0.356307906992814	1.0
MR-IVW	arachidonate (20:4n6)	HMDB0001043	cysteine	HMDB0000574	M01110	M31453	11:61330635-61830635	0.0427527160507591	0.0529319341580828	0.419267732920395	1.0
MR-IVW	ornithine	HMDB0000214	taurocholate	HMDB0000036	bioa_014	GCST90200333	2:219037276-219805573	0.0723681104069568	0.312443217180096	0.816833141205063	1.0
MR-IVW	ornithine	HMDB0000214	taurocholate	HMDB0000036	bioa_014	GCST90200333	4:144415809-145209327	-0.135684241841045	0.281283150623856	0.62953886513551	1.0
MR-IVW	ornithine	HMDB0000214	taurocholate	HMDB0000036	bioa_014	GCST90200333	6:131638147-132138147	-0.0147200789339128	0.253271033868515	0.953653149152623	1.0
MR-IVW	ornithine	HMDB0000214	taurocholate	HMDB0000036	bioa_014	GCST90200333	10:97138162-97638162	0.438540140487792	0.337822614772558	0.194240155417531	1.0
MR-IVW	ornithine	HMDB0000214	taurocholate	HMDB0000036	bioa_014	GCST90200333	12:46964292-47464292	0.0173579053851775	0.309641869659091	0.955295598693806	1.0
MR-IVW	ornithine	HMDB0000214	taurocholate	HMDB0000036	bioa_014	GCST90200333	12:132819894-133319894	-0.0096671312348407	0.360756498670098	0.978621780126879	1.0
MR-IVW	ornithine	HMDB0000214	taurocholate	HMDB0000036	bioa_014	GCST90200333	19:12789284-13289284	-0.129722214115118	0.312245922028999	0.677813340771383	1.0
MR-IVW	phosphate	HMDB0001429	1-methylurate	HMDB0003099	GCST90200393	M34395	1:21570042-22070042	-0.302087319215555	0.217899049925973	0.165635894298709	1.0
MR-IVW	urate	HMDB0000289	theobromine	HMDB0002825	M01604	M18392	4:9676051-10553081	0.0408186105613995	0.0503854724117276	0.41786742785345	1.0
MR-IVW	5-acetylamino-6-formylamino-3-methyluracil	HMDB0011105	threonine	HMDB0000167	GCST90200680	GCST90200432	8:17743764-18765840	0.0190099104428201	0.0369563163272634	0.606980278277433	7.0
MR-IVW	valine	HMDB0000883	anthranilate	HMDB0001123	met-d-Val	GCST90200324	2:27480940-28253616	0.163121236774528	0.623636537357606	0.793657144901099	1.0
MR-IVW	valine	HMDB0000883	anthranilate	HMDB0001123	met-d-Val	GCST90200324	2:64975088-65475088	0.253507488802124	0.410332446897281	0.536700591177335	2.0
MR-IVW	valine	HMDB0000883	anthranilate	HMDB0001123	met-d-Val	GCST90200324	2:165251927-165751927	-0.376164550202455	0.523554640910544	0.472460184140286	1.0
MR-IVW	valine	HMDB0000883	anthranilate	HMDB0001123	met-d-Val	GCST90200324	3:135701113-136578270	-0.569206875411363	0.788715774670525	0.47048619252882	1.0
MR-IVW	valine	HMDB0000883	anthranilate	HMDB0001123	met-d-Val	GCST90200324	4:86953335-87453335	1.55616936118349	0.739751255941366	0.0354099765144882	1.0
MR-IVW	valine	HMDB0000883	anthranilate	HMDB0001123	met-d-Val	GCST90200324	4:87663610-88163610	1.05215058403043	0.729014557375178	0.148949933971175	1.0
MR-IVW	valine	HMDB0000883	anthranilate	HMDB0001123	met-d-Val	GCST90200324	4:88882515-89510546	0.117561714622795	0.175274398277927	0.502392847824604	4.0
MR-IVW	valine	HMDB0000883	anthranilate	HMDB0001123	met-d-Val	GCST90200324	5:55564890-56064890	-0.311287332270738	0.809092056065905	0.70043257063819	1.0
MR-IVW	valine	HMDB0000883	anthranilate	HMDB0001123	met-d-Val	GCST90200324	6:108910874-109410874	-0.115451981539296	0.811496863537238	0.886866427833055	1.0
MR-IVW	valine	HMDB0000883	anthranilate	HMDB0001123	met-d-Val	GCST90200324	12:56199875-57115338	0.717473803920462	0.445876861225618	0.107587933247017	2.0
MR-IVW	valine	HMDB0000883	anthranilate	HMDB0001123	met-d-Val	GCST90200324	12:122278263-122778263	0.423185915752339	0.61002348454973	0.487857384964699	1.0
MR-IVW	valine	HMDB0000883	anthranilate	HMDB0001123	met-d-Val	GCST90200324	14:102468052-102968052	0.60659360223276	0.793180705438562	0.444413925511834	1.0
MR-IVW	valine	HMDB0000883	anthranilate	HMDB0001123	met-d-Val	GCST90200324	16:69315747-70918195	0.329237011064595	0.312737651997665	0.292451997864234	1.0
MR-IVW	valine	HMDB0000883	anthranilate	HMDB0001123	met-d-Val	GCST90200324	17:6935779-7435779	-0.143001090038328	0.32528984973383	0.660218663242251	1.0
MR-IVW	valine	HMDB0000883	anthranilate	HMDB0001123	met-d-Val	GCST90200324	17:79384062-79884062	0.675635761222638	0.75349690348355	0.369896667765495	1.0
MR-IVW	valine	HMDB0000883	anthranilate	HMDB0001123	met-d-Val	GCST90200324	19:49050431-49611255	0.354136972077213	0.29473783935683	0.229544866352514	4.0
MR-IVW	choline	HMDB0000097	n-acetylglucosaminylasparagine	HMDB0000489	GCST90200327	GCST90200316	2:211290507-211790507	-0.720891275852221	0.178285753036097	5.26681892899448e-05	1.0
MR-IVW	choline	HMDB0000097	n-acetylglucosaminylasparagine	HMDB0000489	GCST90200327	GCST90200316	17:17175631-17675631	-0.217491808043417	0.152255537034605	0.153157868422013	1.0
MR-IVW	phenylalanine	HMDB0000159	acetoacetate	HMDB0000060	met-d-Phe	GCST90200318	2:211293055-211793055	0.210913091134616	0.65470239011861	0.747338232433044	1.0
MR-IVW	phenylalanine	HMDB0000159	acetoacetate	HMDB0000060	met-d-Phe	GCST90200318	6:17868392-18368392	0.157363224149362	0.700852297860558	0.822343973969451	1.0
MR-IVW	phenylalanine	HMDB0000159	acetoacetate	HMDB0000060	met-d-Phe	GCST90200318	11:57019429-57519429	-0.798056768432848	0.391772669179874	0.0416459901388377	1.0
MR-IVW	phenylalanine	HMDB0000159	acetoacetate	HMDB0000060	met-d-Phe	GCST90200318	12:56671418-57171418	-0.0723814299382318	0.70734106119133	0.918495619940379	1.0
MR-IVW	phenylalanine	HMDB0000159	acetoacetate	HMDB0000060	met-d-Phe	GCST90200318	12:102211009-102721004	0.125350206398918	0.697313422896838	0.857339697674672	2.0
MR-IVW	phenylalanine	HMDB0000159	acetoacetate	HMDB0000060	met-d-Phe	GCST90200318	12:102890425-104124563	0.0673649041116052	0.178751754198984	0.706275495045547	12.0
MR-IVW	phenylalanine	HMDB0000159	acetoacetate	HMDB0000060	met-d-Phe	GCST90200318	12:104125826-104625826	-0.125647039154171	0.735818301372136	0.864413865242131	1.0
MR-IVW	phenylalanine	HMDB0000159	acetoacetate	HMDB0000060	met-d-Phe	GCST90200318	14:55161744-55661744	0.393146579402251	0.383063580962965	0.304739832042325	1.0
MR-IVW	phenylalanine	HMDB0000159	acetoacetate	HMDB0000060	met-d-Phe	GCST90200318	14:55670870-56170870	0.653019731800598	0.691070628020727	0.344689913203585	1.0
MR-IVW	phenylalanine	HMDB0000159	acetoacetate	HMDB0000060	met-d-Phe	GCST90200318	16:16004626-16504626	-0.221527381566937	0.727597492440908	0.760774270359114	1.0
MR-IVW	myo-inositol	HMDB0000211	3-methyl-2-oxobutyrate	HMDB0000019	M19934	GCST90199677	16:24681798-25181798	0.178169806676371	0.132798488480829	0.179707760490428	1.0
MR-IVW	myo-inositol	HMDB0000211	3-methyl-2-oxobutyrate	HMDB0000019	M19934	GCST90199677	19:18368867-18868867	0.218390562768192	0.132145336282002	0.0984012332044559	1.0
MR-IVW	creatinine	HMDB0000562	citrulline	HMDB0000904	met-d-Creatinine	GCST90200403	1:62775942-63275942	0.0244851025872084	0.535990973532009	0.96356376586837	1.0
MR-IVW	creatinine	HMDB0000562	citrulline	HMDB0000904	met-d-Creatinine	GCST90200403	1:78344069-78844069	-0.573690506265009	0.588560536031128	0.32969176718205	1.0
MR-IVW	creatinine	HMDB0000562	citrulline	HMDB0000904	met-d-Creatinine	GCST90200403	1:113008681-113508681	0.0147883378102148	0.479972240853857	0.975420412249198	1.0
MR-IVW	creatinine	HMDB0000562	citrulline	HMDB0000904	met-d-Creatinine	GCST90200403	1:150079982-151190625	0.816749675480523	0.441635978750023	0.0644039646550528	1.0
MR-IVW	creatinine	HMDB0000562	citrulline	HMDB0000904	met-d-Creatinine	GCST90200403	1:243202864-243702864	1.05228520856069	0.662450371459767	0.112179189910403	1.0
MR-IVW	creatinine	HMDB0000562	citrulline	HMDB0000904	met-d-Creatinine	GCST90200403	2:15538692-16038692	0.576535221378794	0.639420893886887	0.367241680905821	1.0
MR-IVW	creatinine	HMDB0000562	citrulline	HMDB0000904	met-d-Creatinine	GCST90200403	2:18426203-18926203	-0.230970924580994	0.606957374763064	0.703545386319307	1.0
MR-IVW	creatinine	HMDB0000562	citrulline	HMDB0000904	met-d-Creatinine	GCST90200403	2:73303397-74097901	0.671076990257879	0.554079745046229	0.225835634452138	1.0
MR-IVW	creatinine	HMDB0000562	citrulline	HMDB0000904	met-d-Creatinine	GCST90200403	2:121056440-121556440	0.736200063020743	0.544606299814542	0.176438559762238	1.0
MR-IVW	creatinine	HMDB0000562	citrulline	HMDB0000904	met-d-Creatinine	GCST90200403	2:148593372-149093372	0.342273963821788	0.669885073238169	0.609390055750722	1.0
MR-IVW	creatinine	HMDB0000562	citrulline	HMDB0000904	met-d-Creatinine	GCST90200403	2:176734544-177234544	0.192253390770405	0.544147538662376	0.72385518998531	1.0
MR-IVW	creatinine	HMDB0000562	citrulline	HMDB0000904	met-d-Creatinine	GCST90200403	2:211293055-211793055	-0.895726504195433	0.326278509439529	0.0060458929034325	1.0
MR-IVW	creatinine	HMDB0000562	citrulline	HMDB0000904	met-d-Creatinine	GCST90200403	2:217394852-217894852	0.106111707414196	0.517327757108943	0.837482240260173	1.0
MR-IVW	creatinine	HMDB0000562	citrulline	HMDB0000904	met-d-Creatinine	GCST90200403	2:220108198-220608198	-0.154797437742715	0.529538236613624	0.770037896589273	1.0
MR-IVW	creatinine	HMDB0000562	citrulline	HMDB0000904	met-d-Creatinine	GCST90200403	3:38187471-38687471	0.374454164287029	0.639310810345242	0.558066807324084	1.0
MR-IVW	creatinine	HMDB0000562	citrulline	HMDB0000904	met-d-Creatinine	GCST90200403	3:141462708-141962708	0.171306189195398	0.549443949323285	0.755206957370315	1.0
MR-IVW	creatinine	HMDB0000562	citrulline	HMDB0000904	met-d-Creatinine	GCST90200403	3:185024780-185524780	-0.242548884138785	0.581976504659679	0.676848487496767	1.0
MR-IVW	creatinine	HMDB0000562	citrulline	HMDB0000904	met-d-Creatinine	GCST90200403	4:76880934-77664144	0.0560907899890216	0.251317384445193	0.82338991692088	1.0
MR-IVW	creatinine	HMDB0000562	citrulline	HMDB0000904	met-d-Creatinine	GCST90200403	4:103323863-104102802	0.706420956646283	0.51632789321364	0.171260916492302	1.0
MR-IVW	creatinine	HMDB0000562	citrulline	HMDB0000904	met-d-Creatinine	GCST90200403	5:39144851-39644851	1.18849847035424	0.421155640041429	0.0047726147518046	1.0
MR-IVW	creatinine	HMDB0000562	citrulline	HMDB0000904	met-d-Creatinine	GCST90200403	5:53045546-53835870	0.0051758337701877	0.62513585434118	0.993393962858119	1.0
MR-IVW	creatinine	HMDB0000562	citrulline	HMDB0000904	met-d-Creatinine	GCST90200403	5:176565124-177065124	0.0223198055141236	0.364836756747666	0.951217838021732	1.0
MR-IVW	creatinine	HMDB0000562	citrulline	HMDB0000904	met-d-Creatinine	GCST90200403	6:43556335-44056335	-0.229939068000917	0.488715017014478	0.637999803675233	1.0
MR-IVW	creatinine	HMDB0000562	citrulline	HMDB0000904	met-d-Creatinine	GCST90200403	6:108750742-109250742	0.0938546983019549	0.645991520036819	0.884483632611111	1.0
MR-IVW	creatinine	HMDB0000562	citrulline	HMDB0000904	met-d-Creatinine	GCST90200403	6:133547208-134047208	0.130272549787414	0.602706033615621	0.828873877734365	1.0
MR-IVW	creatinine	HMDB0000562	citrulline	HMDB0000904	met-d-Creatinine	GCST90200403	6:160418389-160927934	0.797608206238701	0.387083185945382	0.0393450172670292	1.0
MR-IVW	creatinine	HMDB0000562	citrulline	HMDB0000904	met-d-Creatinine	GCST90200403	7:1036567-1536567	0.669305019769688	0.444781589274639	0.13237684276279	1.0
MR-IVW	creatinine	HMDB0000562	citrulline	HMDB0000904	met-d-Creatinine	GCST90200403	7:25488956-25988956	-0.819634572680893	0.622866535065437	0.188205184021554	1.0
MR-IVW	creatinine	HMDB0000562	citrulline	HMDB0000904	met-d-Creatinine	GCST90200403	7:76984640-77791673	1.56317432483017	0.574986982861303	0.0065553764542052	1.0
MR-IVW	creatinine	HMDB0000562	citrulline	HMDB0000904	met-d-Creatinine	GCST90200403	7:128492221-128992221	-0.963539588643012	0.615313402563199	0.117364293287495	1.0
MR-IVW	creatinine	HMDB0000562	citrulline	HMDB0000904	met-d-Creatinine	GCST90200403	7:151165041-151665041	0.559841051218974	0.277870911667073	0.0439306119641715	1.0
MR-IVW	creatinine	HMDB0000562	citrulline	HMDB0000904	met-d-Creatinine	GCST90200403	8:8031142-9250941	0.56065240274789	0.574744178650857	0.32932139700874	1.0
MR-IVW	creatinine	HMDB0000562	citrulline	HMDB0000904	met-d-Creatinine	GCST90200403	8:9759952-10530228	-0.129424875217285	0.647680596652974	0.841614912596114	1.0
MR-IVW	creatinine	HMDB0000562	citrulline	HMDB0000904	met-d-Creatinine	GCST90200403	8:10561829-11945872	0.460015525524903	0.639723266182557	0.472088432692828	1.0
MR-IVW	creatinine	HMDB0000562	citrulline	HMDB0000904	met-d-Creatinine	GCST90200403	8:19609539-20109539	0.533766155636912	0.618944127394116	0.388477448013042	1.0
MR-IVW	creatinine	HMDB0000562	citrulline	HMDB0000904	met-d-Creatinine	GCST90200403	8:23527006-24027006	0.68458143422021	0.529518717562342	0.196067411801806	1.0
MR-IVW	creatinine	HMDB0000562	citrulline	HMDB0000904	met-d-Creatinine	GCST90200403	8:30157389-30657389	0.246479658822508	0.623472372106839	0.69259660911787	1.0
MR-IVW	creatinine	HMDB0000562	citrulline	HMDB0000904	met-d-Creatinine	GCST90200403	8:144768354-145268354	-1.17936256760668	0.650181698454847	0.069693600017532	1.0
MR-IVW	creatinine	HMDB0000562	citrulline	HMDB0000904	met-d-Creatinine	GCST90200403	9:71184707-71684707	0.0538732158546745	0.561993822064138	0.923631073844024	1.0
MR-IVW	creatinine	HMDB0000562	citrulline	HMDB0000904	met-d-Creatinine	GCST90200403	10:52398454-52898454	-0.0759921224794463	0.559503885370027	0.891963149231683	1.0
MR-IVW	creatinine	HMDB0000562	citrulline	HMDB0000904	met-d-Creatinine	GCST90200403	11:1928330-2428330	0.457471928529728	0.665885145249578	0.492074368608251	1.0
MR-IVW	creatinine	HMDB0000562	citrulline	HMDB0000904	met-d-Creatinine	GCST90200403	11:2548804-3048804	1.05860044789107	0.546976876437119	0.0529453988333519	1.0
MR-IVW	creatinine	HMDB0000562	citrulline	HMDB0000904	met-d-Creatinine	GCST90200403	11:30504837-31294673	0.88576622052852	0.4156200662445	0.033073315864917	1.0
MR-IVW	creatinine	HMDB0000562	citrulline	HMDB0000904	met-d-Creatinine	GCST90200403	11:116373213-117240760	0.215079699374678	0.564637590819311	0.703265307848161	1.0
MR-IVW	creatinine	HMDB0000562	citrulline	HMDB0000904	met-d-Creatinine	GCST90200403	12:15092463-15592463	0.831540826766796	0.62263681010453	0.181707834877824	1.0
MR-IVW	creatinine	HMDB0000562	citrulline	HMDB0000904	met-d-Creatinine	GCST90200403	15:41118334-41871842	-0.0958136374503429	0.504635897641232	0.849413455542928	1.0
MR-IVW	creatinine	HMDB0000562	citrulline	HMDB0000904	met-d-Creatinine	GCST90200403	15:45400360-46179051	-0.626373588968678	0.299877791675481	0.0367290766422046	1.0
MR-IVW	creatinine	HMDB0000562	citrulline	HMDB0000904	met-d-Creatinine	GCST90200403	15:53700578-54200578	0.351111169331779	0.523968042347811	0.502793820865997	1.0
MR-IVW	creatinine	HMDB0000562	citrulline	HMDB0000904	met-d-Creatinine	GCST90200403	15:76097375-76597375	0.667149517669495	0.529732052438421	0.207882501837561	1.0
MR-IVW	creatinine	HMDB0000562	citrulline	HMDB0000904	met-d-Creatinine	GCST90200403	16:20142332-21335139	0.187913157180722	0.281189851984057	0.503955778720351	2.0
MR-IVW	creatinine	HMDB0000562	citrulline	HMDB0000904	met-d-Creatinine	GCST90200403	16:89453424-89953424	-0.0246192220521304	0.52029372220205	0.962259837822313	1.0
MR-IVW	creatinine	HMDB0000562	citrulline	HMDB0000904	met-d-Creatinine	GCST90200403	17:19176536-19724875	0.0267707272834469	0.420267601939727	0.949209709072052	1.0
MR-IVW	creatinine	HMDB0000562	citrulline	HMDB0000904	met-d-Creatinine	GCST90200403	17:37200083-37954217	0.541417186005991	0.4377413414333	0.216145483297098	1.0
MR-IVW	creatinine	HMDB0000562	citrulline	HMDB0000904	met-d-Creatinine	GCST90200403	17:58690466-59700441	-0.19441765434612	0.573337011018278	0.734535615222002	2.0
MR-IVW	creatinine	HMDB0000562	citrulline	HMDB0000904	met-d-Creatinine	GCST90200403	18:76910235-77410235	0.583686747089286	0.487100058813602	0.230804443785306	1.0
MR-IVW	creatinine	HMDB0000562	citrulline	HMDB0000904	met-d-Creatinine	GCST90200403	19:32940263-33709298	0.880534305676067	0.512161378209705	0.0855685557429671	1.0
MR-IVW	creatinine	HMDB0000562	citrulline	HMDB0000904	met-d-Creatinine	GCST90200403	19:45162079-45662079	1.71476305721307	0.641511684300069	0.0075175438255968	1.0
MR-IVW	creatinine	HMDB0000562	citrulline	HMDB0000904	met-d-Creatinine	GCST90200403	20:32653904-33537782	0.696785017100413	0.51592482927964	0.17683792510371	1.0
MR-IVW	creatinine	HMDB0000562	citrulline	HMDB0000904	met-d-Creatinine	GCST90200403	22:38345240-38845240	-0.623409556346501	0.529853025978514	0.239366890107932	1.0
MR-IVW	glutamine	HMDB0000641	7-methylxanthine	HMDB0001991	met-d-Gln	M34390	1:213912734-214412734	0.193461112079357	0.696460003485688	0.78118295086715	1.0
MR-IVW	glutamine	HMDB0000641	7-methylxanthine	HMDB0001991	met-d-Gln	M34390	2:26939063-28767861	0.293744468340987	0.24245575164653	0.225689103311451	1.0
MR-IVW	glutamine	HMDB0000641	7-methylxanthine	HMDB0001991	met-d-Gln	M34390	2:190998205-192033792	-0.278715703138186	0.303601033775525	0.358601701069605	1.0
MR-IVW	glutamine	HMDB0000641	7-methylxanthine	HMDB0001991	met-d-Gln	M34390	2:211168890-211668890	-0.577584101823597	0.811739818779114	0.47675062576876	1.0
MR-IVW	glutamine	HMDB0000641	7-methylxanthine	HMDB0001991	met-d-Gln	M34390	3:38941335-39441335	-0.264977544141488	0.782314654132028	0.734828449643155	1.0
MR-IVW	glutamine	HMDB0000641	7-methylxanthine	HMDB0001991	met-d-Gln	M34390	3:52085887-52937605	-1.05489340883336	0.834467920420421	0.206175854627278	1.0
MR-IVW	glutamine	HMDB0000641	7-methylxanthine	HMDB0001991	met-d-Gln	M34390	3:159689586-160441236	-0.0778273639937588	0.449669214186174	0.862590963908735	1.0
MR-IVW	glutamine	HMDB0000641	7-methylxanthine	HMDB0001991	met-d-Gln	M34390	5:55611894-56111894	0.334041884323357	0.80940918124506	0.679827587935346	1.0
MR-IVW	glutamine	HMDB0000641	7-methylxanthine	HMDB0001991	met-d-Gln	M34390	6:20425792-20925792	0.577993123527523	0.737863561950029	0.433431393700325	1.0
MR-IVW	glutamine	HMDB0000641	7-methylxanthine	HMDB0001991	met-d-Gln	M34390	6:41265224-41765224	-1.21874072921879	0.844808914572115	0.149126714536792	1.0
MR-IVW	glutamine	HMDB0000641	7-methylxanthine	HMDB0001991	met-d-Gln	M34390	6:56020405-56520405	-0.777568370695195	0.83213457214749	0.350084072884968	1.0
MR-IVW	glutamine	HMDB0000641	7-methylxanthine	HMDB0001991	met-d-Gln	M34390	6:126492728-127693092	0.281124395504788	0.573061267759761	0.623733412091712	1.0
MR-IVW	glutamine	HMDB0000641	7-methylxanthine	HMDB0001991	met-d-Gln	M34390	6:131635614-132135614	1.2312235102994	0.636132146988023	0.0529309460298693	1.0
MR-IVW	glutamine	HMDB0000641	7-methylxanthine	HMDB0001991	met-d-Gln	M34390	7:72772933-73272933	0.497420685052843	0.397936548042274	0.21129954733371	1.0
MR-IVW	glutamine	HMDB0000641	7-methylxanthine	HMDB0001991	met-d-Gln	M34390	8:17124777-17669461	-0.160552431773564	0.567285258933266	0.777162373552058	1.0
MR-IVW	glutamine	HMDB0000641	7-methylxanthine	HMDB0001991	met-d-Gln	M34390	8:126231747-126731747	0.363203089448303	0.674520023261139	0.590258451314774	1.0
MR-IVW	glutamine	HMDB0000641	7-methylxanthine	HMDB0001991	met-d-Gln	M34390	9:4040541-4540541	-0.981140603637023	0.573250689765451	0.0869817574042033	1.0
MR-IVW	glutamine	HMDB0000641	7-methylxanthine	HMDB0001991	met-d-Gln	M34390	9:21884172-22384172	-1.15500030556342	0.792383930560955	0.144943350561988	1.0
MR-IVW	glutamine	HMDB0000641	7-methylxanthine	HMDB0001991	met-d-Gln	M34390	10:98828483-99609412	-0.395577549983593	0.236670329050013	0.0946370563859533	1.0
MR-IVW	glutamine	HMDB0000641	7-methylxanthine	HMDB0001991	met-d-Gln	M34390	10:114535278-115035278	0.242918153516269	0.789483998927871	0.75831647352629	1.0
MR-IVW	glutamine	HMDB0000641	7-methylxanthine	HMDB0001991	met-d-Gln	M34390	11:8005408-8505408	0.21299779492789	0.503449333465925	0.672239138726749	1.0
MR-IVW	glutamine	HMDB0000641	7-methylxanthine	HMDB0001991	met-d-Gln	M34390	11:18148958-18648958	2.06957752290061	0.806526534659796	0.0102867636423932	1.0
MR-IVW	glutamine	HMDB0000641	7-methylxanthine	HMDB0001991	met-d-Gln	M34390	11:73860169-74360169	0.311513341122031	0.798752156723151	0.696536546928033	1.0
MR-IVW	glutamine	HMDB0000641	7-methylxanthine	HMDB0001991	met-d-Gln	M34390	12:4051876-4551876	-0.703145562590997	0.826504433220998	0.394910315033248	1.0
MR-IVW	glutamine	HMDB0000641	7-methylxanthine	HMDB0001991	met-d-Gln	M34390	12:46377388-47736079	-0.245495154952954	0.263214987219168	0.350985605320226	2.0
MR-IVW	glutamine	HMDB0000641	7-methylxanthine	HMDB0001991	met-d-Gln	M34390	12:55949170-57674145	0.207887393044307	0.105450919183812	0.0486765684704704	3.0
MR-IVW	glutamine	HMDB0000641	7-methylxanthine	HMDB0001991	met-d-Gln	M34390	12:59330993-60240767	-0.465457910781518	0.347538186607058	0.180473012407325	2.0
MR-IVW	glutamine	HMDB0000641	7-methylxanthine	HMDB0001991	met-d-Gln	M34390	12:121134495-121634495	0.691327497076658	0.83273539420598	0.40643211484632	1.0
MR-IVW	glutamine	HMDB0000641	7-methylxanthine	HMDB0001991	met-d-Gln	M34390	14:21242229-21782312	0.551193732028896	0.789547778311659	0.485106398952383	1.0
MR-IVW	glutamine	HMDB0000641	7-methylxanthine	HMDB0001991	met-d-Gln	M34390	14:74940531-75440531	0.901533023257793	0.768519954252545	0.240764959759277	1.0
MR-IVW	glutamine	HMDB0000641	7-methylxanthine	HMDB0001991	met-d-Gln	M34390	14:100545139-101045139	-0.400400391933754	0.63221114515856	0.526515990078957	1.0
MR-IVW	glutamine	HMDB0000641	7-methylxanthine	HMDB0001991	met-d-Gln	M34390	16:70118909-70618909	-0.193502821962182	0.804564365000671	0.809937757315168	1.0
MR-IVW	glutamine	HMDB0000641	7-methylxanthine	HMDB0001991	met-d-Gln	M34390	17:25345818-25845818	0.134549077319586	0.699655202061853	0.847501193268096	1.0
MR-IVW	glutamine	HMDB0000641	7-methylxanthine	HMDB0001991	met-d-Gln	M34390	18:31306350-31806350	0.459919190449526	0.84054196875258	0.58426207423171	1.0
MR-IVW	glutamine	HMDB0000641	7-methylxanthine	HMDB0001991	met-d-Gln	M34390	20:55862882-56362882	0.831460489514858	0.800665656569862	0.299055232507359	1.0
MR-IVW	glutamine	HMDB0000641	7-methylxanthine	HMDB0001991	met-d-Gln	M34390	22:44074730-44574730	0.455777159961267	0.78621560093318	0.562110100859939	1.0
MR-IVW	retinol (vitamin a)	HMDB0000305	theobromine	HMDB0002825	GCST90200405	M18392	18:28939457-29439457	-0.128591420156961	0.172367222763586	0.455648238135703	1.0
MR-IVW	citrulline	HMDB0000904	anthranilate	HMDB0001123	M02132	GCST90200324	10:97115163-97871266	0.009503774979948	0.186380363053493	0.959332461789867	1.0
MR-IVW	leucine	HMDB0000687	uridine	HMDB0000296	bioa_011	M00606	2:27480940-27980940	0.212320487525809	0.360944828793876	0.556374370426908	1.0
MR-IVW	leucine	HMDB0000687	uridine	HMDB0000296	bioa_011	M00606	4:88972827-89472827	-0.231200211391201	0.231200211391201	0.317310507862914	1.0
MR-IVW	leucine	HMDB0000687	uridine	HMDB0000296	bioa_011	M00606	4:186893802-187393802	-0.806324325944745	0.548300541642425	0.141402507486612	1.0
MR-IVW	leucine	HMDB0000687	uridine	HMDB0000296	bioa_011	M00606	11:116336283-116883862	0.653880755027308	0.735511514739325	0.373995028779624	2.0
MR-IVW	leucine	HMDB0000687	uridine	HMDB0000296	bioa_011	M00606	15:58477325-58977325	0.429620697597994	0.515544837117596	0.404656761927289	1.0
MR-IVW	leucine	HMDB0000687	uridine	HMDB0000296	bioa_011	M00606	16:70059237-70559237	0.402371965897332	0.337473261720343	0.233140619428362	1.0
MR-IVW	taurine	HMDB0000251	histidine	HMDB0000177	bioa_034	met-d-His	19:54074995-54574995	0.0263522497413081	0.0312211346573859	0.398640552700202	1.0
MR-IVW	hypotaurine	HMDB0000965	glycochenodeoxycholate	HMDB0000637	GCST90200379	M32346	4:138793652-139293652	-0.0388567644357002	0.151541381299231	0.797634069055975	1.0
MR-IVW	caffeine	HMDB0001847	acetoacetate	HMDB0000060	M00569	GCST90200318	7:17037106-17537106	-0.0635683286012403	0.164298485383228	0.6988246328355	1.0
MR-IVW	caffeine	HMDB0001847	acetoacetate	HMDB0000060	M00569	GCST90200318	15:74777880-75277880	-0.0301325793407485	0.160502441145074	0.851081199860943	1.0
MR-IVW	arginine	HMDB0000517	glycerophosphorylcholine (gpc)	HMDB0000086	GCST90200372	GCST90199629	6:131644358-132148208	-0.0906557369069689	0.0932481960647988	0.330951910336547	2.0
MR-IVW	arginine	HMDB0000517	glycerophosphorylcholine (gpc)	HMDB0000086	GCST90200372	GCST90199629	10:99896895-100396895	0.274282931938443	0.119343456565261	0.0215466908304962	1.0
MR-IVW	cystathionine	HMDB0000099	paraxanthine	HMDB0001860	GCST90200383	M18254	19:33152807-33652807	-0.125388597062482	0.177789801805012	0.480646483426547	1.0
MR-IVW	citrulline	HMDB0000904	choline	HMDB0000097	GCST90200403	M15506	2:211084708-211584708	-0.0718516662596646	0.167653887939217	0.668235141795248	1.0
MR-IVW	citrulline	HMDB0000904	choline	HMDB0000097	GCST90200403	M15506	9:133044244-133573675	0.0689035357679805	0.172258839419951	0.689156516779352	1.0
MR-IVW	alpha-ketoglutaramate*	HMDB0001552	phenylalanine	HMDB0000159	GCST90199885	bioa_016	3:99879368-100379368	0.114439064952091	0.0426693008769908	0.0073183459778563	1.0
MR-IVW	taurine	HMDB0000251	tyrosine	HMDB0000158	bioa_034	GCST90200427	19:54074995-54574995	0.0137776180579774	0.116498575738318	0.905858273599409	1.0
MR-IVW	glycine	HMDB0000123	glutamine	HMDB0000641	M32338	bioa_006	2:211289363-212090389	-0.0148416919357079	0.0142578867280379	0.297900553055788	2.0
MR-IVW	creatinine	HMDB0000562	hydroxy-n6,n6,n6-trimethyllysine*	HMDB01422	bioa_026	GCST90200240	1:109627506-110127506	-1.34670820280838	0.554950785493368	0.0152361584857313	1.0
MR-IVW	creatinine	HMDB0000562	hydroxy-n6,n6,n6-trimethyllysine*	HMDB01422	bioa_026	GCST90200240	2:73467567-73967567	1.39824126243075	0.577155074186336	0.0154080189067951	1.0
MR-IVW	creatinine	HMDB0000562	hydroxy-n6,n6,n6-trimethyllysine*	HMDB01422	bioa_026	GCST90200240	2:121056440-121556440	0.709291313801064	0.576791341000963	0.218802321586208	1.0
MR-IVW	creatinine	HMDB0000562	hydroxy-n6,n6,n6-trimethyllysine*	HMDB01422	bioa_026	GCST90200240	2:211315692-211815692	0.772037712178252	0.447255487881844	0.0843173535511372	1.0
MR-IVW	creatinine	HMDB0000562	hydroxy-n6,n6,n6-trimethyllysine*	HMDB01422	bioa_026	GCST90200240	2:217404869-217904869	-0.663206198181641	0.48254298145052	0.169318099134294	1.0
MR-IVW	creatinine	HMDB0000562	hydroxy-n6,n6,n6-trimethyllysine*	HMDB01422	bioa_026	GCST90200240	4:77118847-77618847	1.63760523274678	0.383372165762641	1.94092062395593e-05	1.0
MR-IVW	creatinine	HMDB0000562	hydroxy-n6,n6,n6-trimethyllysine*	HMDB01422	bioa_026	GCST90200240	5:39171736-39671736	0.332887132899729	0.545268576659558	0.541529833518565	1.0
MR-IVW	creatinine	HMDB0000562	hydroxy-n6,n6,n6-trimethyllysine*	HMDB01422	bioa_026	GCST90200240	5:67795622-68295622	-0.0589458150300083	0.576008355749321	0.918490775220684	1.0
MR-IVW	creatinine	HMDB0000562	hydroxy-n6,n6,n6-trimethyllysine*	HMDB01422	bioa_026	GCST90200240	5:176567143-177067143	0.315718396328894	0.389818697411259	0.417991409919552	1.0
MR-IVW	creatinine	HMDB0000562	hydroxy-n6,n6,n6-trimethyllysine*	HMDB01422	bioa_026	GCST90200240	6:43564625-44064625	0.240456254637376	0.566838233834053	0.671415489190582	1.0
MR-IVW	creatinine	HMDB0000562	hydroxy-n6,n6,n6-trimethyllysine*	HMDB01422	bioa_026	GCST90200240	6:160442375-160942375	0.0248127590441931	0.376752275912716	0.947489594989012	1.0
MR-IVW	creatinine	HMDB0000562	hydroxy-n6,n6,n6-trimethyllysine*	HMDB01422	bioa_026	GCST90200240	7:77297198-77797198	0.35590230162973	0.535997313814174	0.506690209281143	1.0
MR-IVW	creatinine	HMDB0000562	hydroxy-n6,n6,n6-trimethyllysine*	HMDB01422	bioa_026	GCST90200240	7:151157801-151657801	0.0440433229447178	0.487195549144439	0.927967977980682	1.0
MR-IVW	creatinine	HMDB0000562	hydroxy-n6,n6,n6-trimethyllysine*	HMDB01422	bioa_026	GCST90200240	8:23501151-24001151	0.433923209945911	0.539238261951871	0.420994767131124	1.0
MR-IVW	creatinine	HMDB0000562	hydroxy-n6,n6,n6-trimethyllysine*	HMDB01422	bioa_026	GCST90200240	11:30518678-31018678	0.887358184631676	0.539800336928751	0.100204357691917	1.0
MR-IVW	creatinine	HMDB0000562	hydroxy-n6,n6,n6-trimethyllysine*	HMDB01422	bioa_026	GCST90200240	15:45399813-46200138	-0.398441329781763	0.235373269311687	0.0904923620227785	1.0
MR-IVW	creatinine	HMDB0000562	hydroxy-n6,n6,n6-trimethyllysine*	HMDB01422	bioa_026	GCST90200240	15:75279182-75779182	-0.0129480024067106	0.564575409700245	0.981702877113508	1.0
MR-IVW	creatinine	HMDB0000562	hydroxy-n6,n6,n6-trimethyllysine*	HMDB01422	bioa_026	GCST90200240	15:75910951-76410951	0.851368467599555	0.54967294078806	0.121414487519621	1.0
MR-IVW	creatinine	HMDB0000562	hydroxy-n6,n6,n6-trimethyllysine*	HMDB01422	bioa_026	GCST90200240	16:20117645-20617645	1.23912598673202	0.422953030457992	0.003392881198108	1.0
MR-IVW	creatinine	HMDB0000562	hydroxy-n6,n6,n6-trimethyllysine*	HMDB01422	bioa_026	GCST90200240	17:37370347-37870347	-0.572734965100318	0.523266482077096	0.273719160815315	1.0
MR-IVW	creatinine	HMDB0000562	hydroxy-n6,n6,n6-trimethyllysine*	HMDB01422	bioa_026	GCST90200240	17:58724447-59700441	1.74357627127146	0.547527395505123	0.0014502693178498	1.0
MR-IVW	creatinine	HMDB0000562	hydroxy-n6,n6,n6-trimethyllysine*	HMDB01422	bioa_026	GCST90200240	19:33119611-33619611	0.735722350245715	0.564343991861308	0.192343693547915	1.0
MR-IVW	creatinine	HMDB0000562	hydroxy-n6,n6,n6-trimethyllysine*	HMDB01422	bioa_026	GCST90200240	22:40650077-41150077	-0.560476711994884	0.51610421761773	0.277489680685568	1.0
MR-IVW	mannose	HMDB0000169	mannose	HMDB0000169	GCST90200435	M00584	2:27176853-28662558	1.29351028118112	0.096243324492642	3.52436635571473e-41	1.0
MR-IVW	acetate	HMDB0000042	3-methyl-2-oxovalerate	HMDB0000491	met-d-Acetate	GCST90199631	2:27480940-27980940	-2.63808082782612	0.674536805163817	9.19331780234844e-05	1.0
MR-IVW	acetate	HMDB0000042	3-methyl-2-oxovalerate	HMDB0000491	met-d-Acetate	GCST90199631	2:136358646-136858646	-0.645962682732277	0.619010926019392	0.296698249378403	1.0
MR-IVW	acetate	HMDB0000042	3-methyl-2-oxovalerate	HMDB0000491	met-d-Acetate	GCST90199631	9:4513491-5013491	0.303199815004342	0.500747915467424	0.54485086761931	1.0
MR-IVW	acetate	HMDB0000042	3-methyl-2-oxovalerate	HMDB0000491	met-d-Acetate	GCST90199631	12:111634608-112523499	0.548880892890151	0.592315456936747	0.354097961019707	1.0
MR-IVW	acetate	HMDB0000042	3-methyl-2-oxovalerate	HMDB0000491	met-d-Acetate	GCST90199631	12:112590766-113090766	0.610227828722262	0.602412546382148	0.311072911475726	1.0
MR-IVW	acetate	HMDB0000042	3-methyl-2-oxovalerate	HMDB0000491	met-d-Acetate	GCST90199631	15:43683941-44183941	-1.0815778197281	0.651257916885023	0.0967632860918399	1.0
MR-IVW	acetate	HMDB0000042	3-methyl-2-oxovalerate	HMDB0000491	met-d-Acetate	GCST90199631	20:23910811-24695002	-0.421174994898087	0.586354314633618	0.472575809376261	1.0
MR-IVW	acetate	HMDB0000042	3-methyl-2-oxovalerate	HMDB0000491	met-d-Acetate	GCST90199631	20:24698737-26432690	0.0967702968783287	0.229956584254612	0.673886630626811	3.0
MR-IVW	acetate	HMDB0000042	3-methyl-2-oxovalerate	HMDB0000491	met-d-Acetate	GCST90199631	20:32973832-34017690	0.397225663919212	0.516457133952068	0.441812705605418	1.0
MR-IVW	phenylalanine	HMDB0000159	hypotaurine	HMDB0000965	met-d-Phe	GCST90200379	2:211293055-211793055	2.67527558427421	0.598665466814302	7.86846063077508e-06	1.0
MR-IVW	phenylalanine	HMDB0000159	hypotaurine	HMDB0000965	met-d-Phe	GCST90200379	6:17868392-18368392	-0.264740113062499	0.641634939483891	0.67989794589189	1.0
MR-IVW	phenylalanine	HMDB0000159	hypotaurine	HMDB0000965	met-d-Phe	GCST90200379	11:57019429-57519429	0.207883119988952	0.358773654028623	0.562301131656178	1.0
MR-IVW	phenylalanine	HMDB0000159	hypotaurine	HMDB0000965	met-d-Phe	GCST90200379	12:56671418-57171418	0.702689613261021	0.647533851845789	0.277842741993972	1.0
MR-IVW	phenylalanine	HMDB0000159	hypotaurine	HMDB0000965	met-d-Phe	GCST90200379	12:102211009-102721004	-0.255228854051049	0.41138891337734	0.534989397070144	2.0
MR-IVW	phenylalanine	HMDB0000159	hypotaurine	HMDB0000965	met-d-Phe	GCST90200379	12:102890425-104124563	0.169029737838026	0.110692540093961	0.12675600389519	12.0
MR-IVW	phenylalanine	HMDB0000159	hypotaurine	HMDB0000965	met-d-Phe	GCST90200379	12:104125826-104625826	0.291577139168628	0.673644806484385	0.66513454795292	1.0
MR-IVW	phenylalanine	HMDB0000159	hypotaurine	HMDB0000965	met-d-Phe	GCST90200379	14:55161744-55661744	0.198876578257839	0.350719573789651	0.570678189539104	1.0
MR-IVW	phenylalanine	HMDB0000159	hypotaurine	HMDB0000965	met-d-Phe	GCST90200379	14:55670870-56170870	0.799493115996902	0.632663521774153	0.206339868440785	1.0
MR-IVW	phenylalanine	HMDB0000159	hypotaurine	HMDB0000965	met-d-Phe	GCST90200379	16:16004626-16504626	0.78852592579058	0.66607245898352	0.236474796394859	1.0
MR-IVW	kynurenine	HMDB0000684	phenylalanine	HMDB0000159	bioa_027	GCST90200396	1:241473615-241973615	0.461031049493493	0.277090713422079	0.0961469784765476	1.0
MR-IVW	kynurenine	HMDB0000684	phenylalanine	HMDB0000159	bioa_027	GCST90200396	5:176563404-177063404	0.092412699217313	0.315548506514472	0.769626345616984	1.0
MR-IVW	kynurenine	HMDB0000684	phenylalanine	HMDB0000159	bioa_027	GCST90200396	8:39556267-40056267	-0.0708888180727012	0.179736076166178	0.69328200790843	1.0
MR-IVW	kynurenine	HMDB0000684	phenylalanine	HMDB0000159	bioa_027	GCST90200396	12:111634608-113433486	0.0287585544192106	0.158448261636742	0.855974167583721	1.0
MR-IVW	kynurenine	HMDB0000684	phenylalanine	HMDB0000159	bioa_027	GCST90200396	16:87568569-88128476	-0.0679052225987562	0.081723991170642	0.406024881235385	2.0
MR-IVW	myo-inositol	HMDB0000211	choline	HMDB0000097	M19934	GCST90200327	16:24681798-25181798	0.122909329755084	0.132741764794125	0.354483348178966	1.0
MR-IVW	myo-inositol	HMDB0000211	choline	HMDB0000097	M19934	GCST90200327	19:18368867-18868867	0.225776269595678	0.132079840292745	0.0873782956091134	1.0
MR-IVW	1-(1-enyl-stearoyl)-2-arachidonoyl-gpe (p-18:0/20:4)*	HMDB0005779	taurocholate	HMDB0000036	GCST90200058	GCST90200333	11:61307803-62000560	-0.0221246701068384	0.0568771041993397	0.69728295408382	2.0
MR-IVW	1-(1-enyl-stearoyl)-2-arachidonoyl-gpe (p-18:0/20:4)*	HMDB0005779	taurocholate	HMDB0000036	GCST90200058	GCST90200333	19:45162079-45662079	0.0736771436159633	0.188072019104387	0.695243216704454	1.0
MR-IVW	1-(1-enyl-stearoyl)-2-arachidonoyl-gpe (p-18:0/20:4)*	HMDB0005779	taurocholate	HMDB0000036	GCST90200058	GCST90200333	19:55491205-55991205	0.2935815740991	0.188527839406617	0.119415426427034	1.0
MR-IVW	cholesterol	HMDB0000067	glycerol	HMDB0000131	M00063	GCST90200325	1:109571511-110071511	-0.0725036215168611	0.171776130293027	0.67296512804716	1.0
MR-IVW	1-methylxanthine	HMDB0010738	taurochenodeoxycholate	HMDB0000951	GCST90199763	M18494	8:18005709-18505709	0.0972409732523281	0.077634280434401	0.210368792635471	2.0
MR-IVW	1-methylxanthine	HMDB0010738	taurochenodeoxycholate	HMDB0000951	GCST90199763	M18494	15:74275585-74775585	-0.27006056647521	0.210984817558758	0.200545135908885	1.0
MR-IVW	1-methylxanthine	HMDB0010738	taurochenodeoxycholate	HMDB0000951	GCST90199763	M18494	15:74777880-75599999	0.151928039232947	0.148032448483384	0.304742757088452	1.0
MR-IVW	sulfate*	HMDB01448	thyroxine	HMDB0000248	GCST90199896	GCST90200293	7:122557611-123057611	-0.0913228302452045	0.172073644659253	0.595613204964709	1.0
MR-IVW	1-methylnicotinamide	HMDB0000699	pantothenate	HMDB0000210	GCST90200406	GCST90200279	6:160317928-160817928	0.193354018613621	0.168531429619493	0.251262779104873	1.0
MR-IVW	methionine	HMDB0000696	valine	HMDB0000883	bioa_013	M01649	5:89993899-90493899	0.335772941299386	0.271816190575694	0.216721062179053	1.0
MR-IVW	methionine	HMDB0000696	valine	HMDB0000883	bioa_013	M01649	10:81796208-82296208	0.178408603816443	0.356817207632888	0.617075077451977	1.0
MR-IVW	methionine	HMDB0000696	valine	HMDB0000883	bioa_013	M01649	12:46900176-47464292	0.416827725327687	0.472259731257371	0.377439511601347	2.0
MR-IVW	methionine	HMDB0000696	valine	HMDB0000883	bioa_013	M01649	12:56615040-57115040	0.188026764512524	0.357250852573797	0.598668814257766	1.0
MR-IVW	threonine	HMDB0000167	orotate	HMDB0000226	GCST90200432	GCST90200392	2:27589369-28089369	0.393759657582213	0.156614838486347	0.011930571381223	1.0
MR-IVW	threonine	HMDB0000167	orotate	HMDB0000226	GCST90200432	GCST90200392	2:211290507-211790507	-0.217834129846643	0.137140999081295	0.112196960708792	1.0
MR-IVW	threonine	HMDB0000167	orotate	HMDB0000226	GCST90200432	GCST90200392	12:46938082-47438082	-0.049679576550541	0.162661876264482	0.760049164357228	1.0
MR-IVW	threonine	HMDB0000167	orotate	HMDB0000226	GCST90200432	GCST90200392	14:100594368-101094368	-0.0999163088169455	0.181657339457761	0.582301355524053	1.0
MR-IVW	hypoxanthine	HMDB0000157	heme	HMDB0003178	M03127	M32593	6:16038192-16538192	0.123047416653733	0.134233545440435	0.359317338329568	1.0
MR-IVW	mannose	HMDB0000169	3-methyl-2-oxovalerate	HMDB0000491	M00584	M15676	2:27182547-28770083	-0.328369303364939	0.0558227815720397	4.044746718086131e-09	1.0
MR-IVW	sphinganine	HMDB0000269	beta-citrylglutamate	HMDB0241915	GCST90200374	GCST90199911	3:56598999-57098999	0.271038612354596	0.164486861414229	0.0993972606660583	1.0
MR-IVW	4-methyl-2-oxopentanoate	HMDB0000695	taurocholate	HMDB0000036	M22116	M18497	4:88976422-89476422	0.416770407401244	0.217676263738229	0.0555391772651966	1.0
MR-IVW	4-methyl-2-oxopentanoate	HMDB0000695	taurocholate	HMDB0000036	M22116	M18497	13:48209901-48709901	0.349764483647151	0.251629124926008	0.164528877355337	1.0
MR-IVW	glucose	HMDB0000122	glutamine	HMDB0000641	met-d-Glucose	GCST90200419	2:165251927-165751927	-1.31054330655847	0.65412902612263	0.0451243356388158	1.0
MR-IVW	glucose	HMDB0000122	glutamine	HMDB0000641	met-d-Glucose	GCST90200419	2:169498833-170056652	-0.140722166592828	0.161312777309832	0.383014204961934	4.0
MR-IVW	glucose	HMDB0000122	glutamine	HMDB0000641	met-d-Glucose	GCST90200419	3:122819058-123319058	0.58822776720677	0.42086592074444	0.162214974096254	1.0
MR-IVW	glucose	HMDB0000122	glutamine	HMDB0000641	met-d-Glucose	GCST90200419	3:151951767-152451767	0.501683677699875	0.66215659019908	0.448659872414668	1.0
MR-IVW	glucose	HMDB0000122	glutamine	HMDB0000641	met-d-Glucose	GCST90200419	3:170377909-170877909	0.422995408884617	0.350794418104382	0.227886370452481	1.0
MR-IVW	glucose	HMDB0000122	glutamine	HMDB0000641	met-d-Glucose	GCST90200419	4:185468314-185968314	0.488668962674419	0.649109054446464	0.451551897820987	1.0
MR-IVW	glucose	HMDB0000122	glutamine	HMDB0000641	met-d-Glucose	GCST90200419	5:95479406-95979406	1.4286958538539	0.634454666364284	0.0243318410801074	1.0
MR-IVW	glucose	HMDB0000122	glutamine	HMDB0000641	met-d-Glucose	GCST90200419	6:7000270-7500270	0.765805934969665	0.606630613434114	0.206807587642628	1.0
MR-IVW	glucose	HMDB0000122	glutamine	HMDB0000641	met-d-Glucose	GCST90200419	7:14801789-15301789	0.425414693213016	0.436536903888217	0.329797561440579	1.0
MR-IVW	glucose	HMDB0000122	glutamine	HMDB0000641	met-d-Glucose	GCST90200419	7:43935955-44473721	-0.203948066115244	0.266569212272466	0.444221019878729	2.0
MR-IVW	glucose	HMDB0000122	glutamine	HMDB0000641	met-d-Glucose	GCST90200419	8:117934783-118434783	1.23361759358074	0.547004126467691	0.0241191851111308	1.0
MR-IVW	glucose	HMDB0000122	glutamine	HMDB0000641	met-d-Glucose	GCST90200419	9:21884068-22384068	-0.0240934645414208	0.657058313691448	0.97074917733806	1.0
MR-IVW	glucose	HMDB0000122	glutamine	HMDB0000641	met-d-Glucose	GCST90200419	10:2888477-3388477	-0.607617535210799	0.3594775887329	0.0909745290247455	1.0
MR-IVW	glucose	HMDB0000122	glutamine	HMDB0000641	met-d-Glucose	GCST90200419	10:112762852-113262852	1.19248669869571	0.677698978722358	0.0784737548602486	1.0
MR-IVW	glucose	HMDB0000122	glutamine	HMDB0000641	met-d-Glucose	GCST90200419	10:114504071-115004071	-0.989378456348223	0.451725053029118	0.0285080911599427	1.0
MR-IVW	glucose	HMDB0000122	glutamine	HMDB0000641	met-d-Glucose	GCST90200419	12:4134844-4634844	-0.773645703328509	0.659485302853751	0.240753581835448	1.0
MR-IVW	glucose	HMDB0000122	glutamine	HMDB0000641	met-d-Glucose	GCST90200419	12:111682800-112523499	0.555817613283686	0.669937312113134	0.406733218556255	1.0
MR-IVW	glucose	HMDB0000122	glutamine	HMDB0000641	met-d-Glucose	GCST90200419	12:121166650-121666650	-0.306372065666102	0.611586220939506	0.616408673331355	1.0
MR-IVW	glucose	HMDB0000122	glutamine	HMDB0000641	met-d-Glucose	GCST90200419	13:28213465-28721145	-1.66851504132435	0.680313782843066	0.0141841015319377	1.0
MR-IVW	glucose	HMDB0000122	glutamine	HMDB0000641	met-d-Glucose	GCST90200419	17:43272775-44380160	1.30159103933045	0.647744735937517	0.044492641702699	1.0
MR-IVW	glucose	HMDB0000122	glutamine	HMDB0000641	met-d-Glucose	GCST90200419	17:44543627-45043627	0.643599614883388	0.679101952914421	0.343271182607866	1.0
MR-IVW	glucose	HMDB0000122	glutamine	HMDB0000641	met-d-Glucose	GCST90200419	20:22311971-22811971	1.00948444064221	0.659198878750914	0.125675331094911	1.0
MR-IVW	lactate	HMDB0000190	inosine	HMDB0000195	met-d-Lactate	GCST90200394	2:27348097-28101918	0.753889572908537	0.830191506883586	0.363830057763252	1.0
MR-IVW	lactate	HMDB0000190	inosine	HMDB0000195	met-d-Lactate	GCST90200394	6:135171067-135671067	0.255606556402562	0.640179072079947	0.689691670671641	1.0
MR-IVW	lactate	HMDB0000190	inosine	HMDB0000195	met-d-Lactate	GCST90200394	8:106333124-106833124	0.9622405235515	0.762640595214786	0.207048787433261	1.0
MR-IVW	lactate	HMDB0000190	inosine	HMDB0000195	met-d-Lactate	GCST90200394	9:4513176-5186407	0.406438729960302	0.546770961702503	0.45727364249121	1.0
MR-IVW	lactate	HMDB0000190	inosine	HMDB0000195	met-d-Lactate	GCST90200394	10:2727379-3389269	0.353593430825966	0.450983045147859	0.433010545550703	2.0
MR-IVW	lactate	HMDB0000190	inosine	HMDB0000195	met-d-Lactate	GCST90200394	11:118839742-119339742	-0.160609538757291	0.841210404341015	0.848583009963379	1.0
MR-IVW	lactate	HMDB0000190	inosine	HMDB0000195	met-d-Lactate	GCST90200394	12:111682800-113133476	0.830250558306716	0.552087766607358	0.132623086235606	1.0
MR-IVW	lactate	HMDB0000190	inosine	HMDB0000195	met-d-Lactate	GCST90200394	20:8379807-8879807	-0.804199922397885	0.823715590915163	0.328911976230213	1.0
MR-IVW	lactate	HMDB0000190	inosine	HMDB0000195	met-d-Lactate	GCST90200394	22:21708872-22208872	0.207335019658215	0.882349778746458	0.814223844098543	1.0
MR-IVW	urate	HMDB0000289	pantothenate	HMDB0000210	M01604	GCST90200279	4:9676051-10553081	0.0643483497823823	0.0481501905535833	0.181415614185368	1.0
MR-IVW	3-methyl-2-oxobutyrate	HMDB0000019	cytidine	HMDB0000089	GCST90199677	GCST90200429	4:88953670-89453670	-0.0907251868461041	0.127232433873573	0.47580460540917	1.0
MR-IVW	1-methylnicotinamide	HMDB0000699	acetylphosphate	HMDB0001494	GCST90200406	M15488	6:160317928-160817928	-0.0104717397476578	0.178019575710196	0.953092667147444	1.0
MR-IVW	2-aminobutyrate	HMDB0000452	ornithine	HMDB0000214	GCST90200305	M01493	2:64970910-65470910	-0.110023645202816	0.101560287879522	0.278660494899241	1.0
MR-IVW	2-aminobutyrate	HMDB0000452	ornithine	HMDB0000214	GCST90200305	M01493	4:88993818-89493818	-0.136297358203044	0.136297358203044	0.317310507862914	1.0
MR-IVW	beta-alanine	HMDB0000056	2-aminobutyrate	HMDB0000452	GCST90200361	M32348	3:30500404-31000404	-0.0607485163414826	0.0911227745122247	0.50498507509385	1.0
MR-IVW	choline	HMDB0000097	1-methylurate	HMDB0003099	GCST90200327	M34395	17:17175631-17675631	-0.0101167214723571	0.217509511655677	0.962902466387906	1.0
MR-IVW	2-aminobutyrate	HMDB0000452	bilirubin (z,z)	HMDB0000054	M32348	GCST90200704	2:64958074-65458074	0.0261476584255023	0.115429436747613	0.820793081850622	1.0
MR-IVW	2-aminobutyrate	HMDB0000452	bilirubin (z,z)	HMDB0000054	M32348	GCST90200704	4:88993818-89493818	0.0199980500547879	0.145679465133491	0.890813964993639	1.0
MR-IVW	urate	HMDB0000289	glutamate	HMDB0000148	M01604	bioa_007	4:9676051-10553081	0.0305964813987648	0.0244967825450481	0.211665073850068	1.0
MR-IVW	sulfate*	HMDB01448	adenosine 5'-monophosphate (amp)	HMDB0000045	GCST90199896	GCST90200356	7:122557611-123057611	0.0155396746360126	0.172536535306231	0.928234771836385	1.0
MR-IVW	arginine	HMDB0000517	docosahexaenoate (dha; 22:6n3)	HMDB0002183	bioa_002	M19323	2:24182937-24682937	-0.435625735672351	0.371875628012984	0.241426553382046	1.0
MR-IVW	arginine	HMDB0000517	docosahexaenoate (dha; 22:6n3)	HMDB0002183	bioa_002	M19323	2:211333022-211833022	0.0123736595202061	0.25984684992435	0.962019851444418	1.0
MR-IVW	arginine	HMDB0000517	docosahexaenoate (dha; 22:6n3)	HMDB0002183	bioa_002	M19323	2:219037276-219788019	0.0833421530043235	0.283363320214699	0.768668006560808	1.0
MR-IVW	arginine	HMDB0000517	docosahexaenoate (dha; 22:6n3)	HMDB0002183	bioa_002	M19323	4:144583533-145083533	-0.008175829850896	0.277978214930524	0.976536189986228	1.0
MR-IVW	arginine	HMDB0000517	docosahexaenoate (dha; 22:6n3)	HMDB0002183	bioa_002	M19323	5:177386199-177886199	-0.178836454435253	0.3409069912672	0.599868125897172	1.0
MR-IVW	arginine	HMDB0000517	docosahexaenoate (dha; 22:6n3)	HMDB0002183	bioa_002	M19323	6:131339506-132265729	0.0139635576331903	0.242856802727351	0.954149230057239	2.0
MR-IVW	arginine	HMDB0000517	docosahexaenoate (dha; 22:6n3)	HMDB0002183	bioa_002	M19323	6:135177817-135677817	0.0921511983657438	0.322529194280108	0.775096962195987	1.0
MR-IVW	arginine	HMDB0000517	docosahexaenoate (dha; 22:6n3)	HMDB0002183	bioa_002	M19323	6:139590693-140090693	0.0166569959487211	0.283168931128293	0.953092667147446	1.0
MR-IVW	arginine	HMDB0000517	docosahexaenoate (dha; 22:6n3)	HMDB0002183	bioa_002	M19323	10:99898951-100398951	0.222422282027241	0.360112266139345	0.536808016981023	1.0
MR-IVW	arginine	HMDB0000517	docosahexaenoate (dha; 22:6n3)	HMDB0002183	bioa_002	M19323	12:46680313-47435518	0.651972981555352	0.304571319850675	0.0323042910683488	1.0
MR-IVW	arginine	HMDB0000517	docosahexaenoate (dha; 22:6n3)	HMDB0002183	bioa_002	M19323	16:68076200-68576200	0.569255580510629	0.35031112646808	0.104162558830439	1.0
MR-IVW	arginine	HMDB0000517	docosahexaenoate (dha; 22:6n3)	HMDB0002183	bioa_002	M19323	19:12757458-13257458	0.161517064973944	0.196127864611218	0.410206998692259	1.0
MR-IVW	2-oxoarginine*	HMDB0004225	glycochenodeoxycholate	HMDB0000637	GCST90199903	M32346	4:102938709-103438709	-0.0669812499313612	0.20243222201478	0.74073335218424	1.0
MR-IVW	2-oxoarginine*	HMDB0004225	glycochenodeoxycholate	HMDB0000637	GCST90199903	M32346	6:160310824-160819068	0.0100332413327592	0.162204068212955	0.950677769990989	1.0
MR-IVW	aspartate	HMDB0000191	glucose	HMDB0000122	bioa_004	met-d-Glucose	2:211431243-211931243	-0.0300723742969969	0.0873348153761728	0.730594876651969	1.0
MR-IVW	aspartate	HMDB0000191	glucose	HMDB0000122	bioa_004	met-d-Glucose	4:178111051-178611051	-0.0114268374724287	0.0290058569780965	0.693618460566286	1.0
MR-IVW	aspartate	HMDB0000191	glucose	HMDB0000122	bioa_004	met-d-Glucose	12:101969766-102469766	0.0633966960803067	0.0439490180934533	0.149159848324386	1.0
MR-IVW	acetone	HMDB0001659	valine	HMDB0000883	met-d-Acetone	GCST90200442	1:120074995-120574995	-0.670920243360265	0.669911518185011	0.316582357381357	1.0
MR-IVW	acetone	HMDB0001659	valine	HMDB0000883	met-d-Acetone	GCST90200442	5:41206969-43455198	0.112649638716478	0.235963773239682	0.633075704917479	2.0
MR-IVW	acetone	HMDB0001659	valine	HMDB0000883	met-d-Acetone	GCST90200442	6:166522838-167022838	0.504651641873893	0.581633354835621	0.38558835551283	1.0
MR-IVW	acetone	HMDB0001659	valine	HMDB0000883	met-d-Acetone	GCST90200442	8:126241733-126741733	0.457988456977441	0.606032956706072	0.449819830323519	1.0
MR-IVW	acetone	HMDB0001659	valine	HMDB0000883	met-d-Acetone	GCST90200442	10:135065795-135607239	0.512235939126114	0.407303502337081	0.208526633044409	2.0
MR-IVW	acetone	HMDB0001659	valine	HMDB0000883	met-d-Acetone	GCST90200442	11:116461180-116961180	-0.407206559597121	0.654797090778187	0.534019426504594	1.0
MR-IVW	acetone	HMDB0001659	valine	HMDB0000883	met-d-Acetone	GCST90200442	12:122365033-122865033	0.031257967562163	0.550116790020466	0.95468810187229	1.0
MR-IVW	acetone	HMDB0001659	valine	HMDB0000883	met-d-Acetone	GCST90200442	12:123068455-124007504	-1.23171301540226	0.635259815600947	0.0525120284680989	1.0
MR-IVW	acetone	HMDB0001659	valine	HMDB0000883	met-d-Acetone	GCST90200442	13:42058883-42558883	-0.0503457177742508	0.65877698654952	0.939082566769525	1.0
MR-IVW	acetone	HMDB0001659	valine	HMDB0000883	met-d-Acetone	GCST90200442	17:6935779-7435779	1.5369023092983	0.480581554962705	0.0013838178752587	1.0
MR-IVW	acetone	HMDB0001659	valine	HMDB0000883	met-d-Acetone	GCST90200442	19:45929043-46429043	0.705265116233887	0.645397997567891	0.274499188042095	1.0
MR-IVW	creatinine	HMDB0000562	1-(1-enyl-stearoyl)-2-arachidonoyl-gpe (p-18:0/20:4)*	HMDB0005779	M00513	GCST90200058	7:23845366-24345366	-0.0366427131387438	0.163816098981975	0.823004750698418	1.0
MR-IVW	sulfate*	HMDB01448	n-acetylaspartate (naa)	HMDB0000812	GCST90199896	GCST90199665	7:122557611-123057611	-0.109104657342307	0.17327195643666	0.528908608953261	1.0
MR-IVW	3-aminoisobutyrate	HMDB0002166	acetylphosphate	HMDB0001494	GCST90200310	M15488	5:34511619-35593952	0.0071507016693816	0.055740410826367	0.897922823871123	3.0
MR-IVW	3-aminoisobutyrate	HMDB0002166	acetylphosphate	HMDB0001494	GCST90200310	M15488	12:89320-602261	0.0239924678231678	0.0959698712926728	0.802587348634156	1.0
MR-IVW	glycerophosphoethanolamine	HMDB0000114	cystine	HMDB0000192	GCST90199808	M31454	1:40156715-40656715	0.108050965035924	0.367373281122142	0.768668006560809	1.0
MR-IVW	glycerophosphoethanolamine	HMDB0000114	cystine	HMDB0000192	GCST90199808	M31454	22:24208096-24708096	-0.423467088943723	0.251625371691198	0.0923892570906014	1.0
MR-IVW	asparagine	HMDB0000168	glycine	HMDB0000123	bioa_003	met-d-Gly	2:27480940-27980940	0.256745183099003	0.066711254218034	0.0001187929840233	1.0
MR-IVW	asparagine	HMDB0000168	glycine	HMDB0000123	bioa_003	met-d-Gly	4:178111051-178611051	-0.0956498725547872	0.0769321435617729	0.21375664123279	1.0
MR-IVW	asparagine	HMDB0000168	glycine	HMDB0000123	bioa_003	met-d-Gly	7:97252737-97752737	-0.0119919302646278	0.0569722866778811	0.833287534452581	1.0
MR-IVW	asparagine	HMDB0000168	glycine	HMDB0000123	bioa_003	met-d-Gly	11:61853420-62353420	0.0437767005364608	0.0504802134509684	0.385829620886992	1.0
MR-IVW	asparagine	HMDB0000168	glycine	HMDB0000123	bioa_003	met-d-Gly	12:46900176-47400176	0.780781834086809	0.0872828296847715	3.7052783729476104e-19	1.0
MR-IVW	asparagine	HMDB0000168	glycine	HMDB0000123	bioa_003	met-d-Gly	14:103514503-104812812	-0.0298820175815801	0.042924882397494	0.486336928666125	3.0
MR-IVW	kynurenate	HMDB0000715	tryptophan	HMDB0000929	GCST90200454	bioa_020	1:241463402-241963402	-0.047796404613888	0.0462695107588464	0.30160389865809	1.0
MR-IVW	kynurenate	HMDB0000715	tryptophan	HMDB0000929	GCST90200454	bioa_020	4:170711647-171211647	0.0642300185587609	0.0685485790381659	0.348758557918833	1.0
MR-IVW	kynurenate	HMDB0000715	tryptophan	HMDB0000929	GCST90200454	bioa_020	16:58517848-59017848	-0.0561066527610336	0.0789123104937193	0.477084235804322	1.0
MR-IVW	3-methyl-2-oxobutyrate	HMDB0000019	pantothenate	HMDB0000210	GCST90199677	GCST90200279	4:88953670-89453670	0.110396957274325	0.123006754685868	0.36945913310623	1.0
MR-IVW	5-oxoproline	HMDB0000267	glycine	HMDB0000123	GCST90200280	GCST90200707	8:144861615-145802337	0.0610340299180553	0.0312512960388028	0.0508186520121987	3.0
MR-IVW	5-oxoproline	HMDB0000267	glycine	HMDB0000123	GCST90200280	GCST90200707	12:56615338-57115338	-0.143657303137285	0.168004505079773	0.392506824838248	1.0
MR-IVW	eicosapentaenoate (epa; 20:5n3)	HMDB0001999	pantothenate	HMDB0000210	M18467	M01508	11:61330635-61830635	-0.0510769354667164	0.106082865969334	0.63017433816751	1.0
MR-IVW	3-(4-hydroxyphenyl)lactate	HMDB0000755	alpha-ketoglutarate	HMDB0000208	M32197	GCST90200455	17:79879970-80379970	-0.0510763746673826	0.136307549601354	0.707873028970297	1.0
MR-IVW	isoleucine	HMDB0000172	stearoyl sphingomyelin (d18:1/18:0)	HMDB0001348	bioa_010	GCST90200335	2:27480940-27980940	-0.688069811406758	0.469330791831121	0.142630368361034	1.0
MR-IVW	isoleucine	HMDB0000172	stearoyl sphingomyelin (d18:1/18:0)	HMDB0001348	bioa_010	GCST90200335	4:88976422-89476422	0.332078103753634	0.255467440102523	0.193640641333	1.0
MR-IVW	isoleucine	HMDB0000172	stearoyl sphingomyelin (d18:1/18:0)	HMDB0001348	bioa_010	GCST90200335	12:56615040-57115040	-0.309931611511385	0.518137581577065	0.549730042129626	1.0
MR-IVW	isoleucine	HMDB0000172	stearoyl sphingomyelin (d18:1/18:0)	HMDB0001348	bioa_010	GCST90200335	16:70059237-70559237	-0.138752761119401	0.33653233855333	0.680118507845452	1.0
MR-IVW	7-methylxanthine	HMDB0001991	eicosapentaenoate (epa; 20:5n3)	HMDB0001999	GCST90199754	M18467	15:74777880-75578595	0.195796818401459	0.169439554385879	0.247862996149616	1.0
MR-IVW	n-acetylglucosaminylasparagine	HMDB0000489	phosphate	HMDB0001429	GCST90200316	GCST90200393	4:178111987-178611987	-0.0623065232667633	0.110054798071302	0.571297996562073	1.0
MR-IVW	n-acetylglucosaminylasparagine	HMDB0000489	phosphate	HMDB0001429	GCST90200316	GCST90200393	6:167457759-167966043	0.0291349042715698	0.0526441802623529	0.579968538224999	4.0
MR-IVW	n-acetylglucosaminylasparagine	HMDB0000489	phosphate	HMDB0001429	GCST90200316	GCST90200393	14:94594947-95094947	-0.0539945306584927	0.129197277975838	0.67600332148566	1.0
MR-IVW	n-acetylglucosaminylasparagine	HMDB0000489	phosphate	HMDB0001429	GCST90200316	GCST90200393	17:64055051-64555051	-0.044020782895102	0.127181104480682	0.729247457704958	1.0
MR-IVW	n6,n6,n6-trimethyllysine	HMDB0001325	2-hydroxyphenylacetate	HMDB0000669	GCST90200344	GCST90200369	11:64586385-65555309	-0.0569821932884208	0.0758396298813915	0.452441352216851	2.0
MR-IVW	n6,n6,n6-trimethyllysine	HMDB0001325	2-hydroxyphenylacetate	HMDB0000669	GCST90200344	GCST90200369	16:67497306-67997306	-0.0922500240078332	0.1726431893974	0.593106874672453	1.0
MR-IVW	orotate	HMDB0000226	glucose	HMDB0000122	GCST90200392	M20489	3:123305909-124961335	-0.022343184637574	0.0335147769563608	0.504985075093844	1.0
MR-IVW	orotate	HMDB0000226	glucose	HMDB0000122	GCST90200392	M20489	7:32831514-33590783	0.0114956545272328	0.0672726718252114	0.864316949907433	3.0
MR-IVW	histidine	HMDB0000177	3-aminoisobutyrate	HMDB0002166	M00059	GCST90200310	4:9731889-10602550	0.103764450391901	0.129551887536256	0.423161190912673	1.0
MR-IVW	2-hydroxyglutarate	HMDB0059655	n6,n6,n6-trimethyllysine	HMDB0001325	GCST90199865	GCST90200344	2:242459363-242959363	-0.171695196048095	0.161483983006473	0.287676030101919	1.0
MR-IVW	2-hydroxyglutarate	HMDB0059655	n6,n6,n6-trimethyllysine	HMDB0001325	GCST90199865	GCST90200344	14:91386532-91886532	0.0698114671162943	0.119663255477642	0.559624486006778	1.0
MR-IVW	acetone	HMDB0001659	cortisone	HMDB0002802	met-d-Acetone	GCST90200360	1:120074995-120574995	0.31756221922742	0.673794114526661	0.637423280379673	1.0
MR-IVW	acetone	HMDB0001659	cortisone	HMDB0002802	met-d-Acetone	GCST90200360	5:41206969-43455198	-0.379132079831097	0.237293209034319	0.110101577018592	2.0
MR-IVW	acetone	HMDB0001659	cortisone	HMDB0002802	met-d-Acetone	GCST90200360	6:166522838-167022838	0.419665497571176	0.584984951346955	0.47313017359345	1.0
MR-IVW	acetone	HMDB0001659	cortisone	HMDB0002802	met-d-Acetone	GCST90200360	8:126241733-126741733	-1.06173206741651	0.609424248042469	0.0814754223078098	1.0
MR-IVW	acetone	HMDB0001659	cortisone	HMDB0002802	met-d-Acetone	GCST90200360	10:135065795-135607239	-0.25886817857586	0.418206661414725	0.535919107431241	2.0
MR-IVW	acetone	HMDB0001659	cortisone	HMDB0002802	met-d-Acetone	GCST90200360	11:116461180-116961180	-0.320811650832429	0.658566870952946	0.626161934963578	1.0
MR-IVW	acetone	HMDB0001659	cortisone	HMDB0002802	met-d-Acetone	GCST90200360	12:122365033-122865033	-0.641296403610987	0.553233507823648	0.246383421585838	1.0
MR-IVW	acetone	HMDB0001659	cortisone	HMDB0002802	met-d-Acetone	GCST90200360	12:123068455-124007504	1.04098318484859	0.638953040102374	0.103270391572124	1.0
MR-IVW	acetone	HMDB0001659	cortisone	HMDB0002802	met-d-Acetone	GCST90200360	13:42058883-42558883	1.17710598449238	0.662435759588666	0.075578761577223	1.0
MR-IVW	acetone	HMDB0001659	cortisone	HMDB0002802	met-d-Acetone	GCST90200360	17:6935779-7435779	-0.040382556882587	0.48364344908417	0.933456724701814	1.0
MR-IVW	acetone	HMDB0001659	cortisone	HMDB0002802	met-d-Acetone	GCST90200360	19:45929043-46429043	0.392060726614348	0.649140362925188	0.545864180128492	1.0
MR-IVW	acetate	HMDB0000042	creatinine	HMDB0000562	met-d-Acetate	GCST90200366	2:27480940-27980940	1.50835759489668	0.675694094518458	0.0255945878826172	1.0
MR-IVW	acetate	HMDB0000042	creatinine	HMDB0000562	met-d-Acetate	GCST90200366	2:136358646-136858646	0.327040629471711	0.619717131986919	0.597689764109952	1.0
MR-IVW	acetate	HMDB0000042	creatinine	HMDB0000562	met-d-Acetate	GCST90200366	9:4513491-5013491	-0.0531812799387487	0.501305403419694	0.915514443431473	1.0
MR-IVW	acetate	HMDB0000042	creatinine	HMDB0000562	met-d-Acetate	GCST90200366	12:111634608-112523499	-0.884958005993301	0.592912808623085	0.135552372015799	1.0
MR-IVW	acetate	HMDB0000042	creatinine	HMDB0000562	met-d-Acetate	GCST90200366	12:112590766-113090766	-1.17088703052002	0.602969744721568	0.0521532070503824	1.0
MR-IVW	acetate	HMDB0000042	creatinine	HMDB0000562	met-d-Acetate	GCST90200366	15:43683941-44183941	-0.63713049213248	0.65204004011736	0.328502817637081	1.0
MR-IVW	acetate	HMDB0000042	creatinine	HMDB0000562	met-d-Acetate	GCST90200366	20:23910811-24695002	0.0493797935721843	0.587012565540951	0.932960621633063	1.0
MR-IVW	acetate	HMDB0000042	creatinine	HMDB0000562	met-d-Acetate	GCST90200366	20:24698737-26432690	-0.0510747977373128	0.230206486719813	0.824418857202594	3.0
MR-IVW	acetate	HMDB0000042	creatinine	HMDB0000562	met-d-Acetate	GCST90200366	20:32973832-34017690	0.531672374171445	0.517006326900868	0.303777108296562	1.0
MR-IVW	aspartate	HMDB0000191	citrate	HMDB0000094	bioa_004	met-d-Citrate	2:211431243-211931243	0.250139478526676	0.0872569498960396	0.004147762843981	1.0
MR-IVW	aspartate	HMDB0000191	citrate	HMDB0000094	bioa_004	met-d-Citrate	4:178111051-178611051	0.0253018560095198	0.0289809396014812	0.382634947122131	1.0
MR-IVW	aspartate	HMDB0000191	citrate	HMDB0000094	bioa_004	met-d-Citrate	12:101969766-102469766	0.0129944680374026	0.0439117606417508	0.767289440760904	1.0
MR-IVW	glycine	HMDB0000123	n-palmitoyl-sphingosine (d18:1/16:0)	HMDB0004949	M32338	GCST90200336	2:211289363-212090389	0.10753130757274	0.0482708047247418	0.0259026893165161	1.0
MR-IVW	sarcosine	HMDB0000271	citrulline	HMDB0000904	bioa_031	bioa_005	6:42690673-43190673	0.0984652713276686	0.138488426621193	0.477084235804314	1.0
MR-IVW	sarcosine	HMDB0000271	citrulline	HMDB0000904	bioa_031	bioa_005	9:136282183-136851769	-0.0552686852858938	0.0576538042430365	0.337745008412395	2.0
MR-IVW	phosphoethanolamine	HMDB0000224	eicosapentaenoate (epa; 20:5n3)	HMDB0001999	GCST90200281	M18467	1:21573292-22073292	-0.107878432902363	0.179797388170605	0.548506235500148	1.0
MR-IVW	eicosapentaenoate (epa; 20:5n3)	HMDB0001999	asparagine	HMDB0000168	M18467	M34283	11:61330635-61830635	-0.100568338323774	0.104940874772633	0.337894700424809	1.0
MR-IVW	eicosapentaenoate (epa; 20:5n3)	HMDB0001999	valine	HMDB0000883	GCST90200349	M01649	11:61319830-61819830	-0.236223685385237	0.0809909778463669	0.003537936478222	1.0
MR-IVW	dimethylglycine	HMDB0000092	acetone	HMDB0001659	GCST90200424	met-d-Acetone	5:78080227-78832833	-0.0061942148475992	0.015800207517118	0.695033265452093	3.0
MR-IVW	dimethylglycine	HMDB0000092	acetone	HMDB0001659	GCST90200424	met-d-Acetone	10:103976834-104737382	0.0392424992409747	0.0442480653536426	0.375146247972211	1.0
MR-IVW	dimethylglycine	HMDB0000092	acetone	HMDB0001659	GCST90200424	met-d-Acetone	15:76242337-76742337	-0.0088253930137196	0.0367692792155703	0.81031410647257	1.0
MR-IVW	5-methylthioadenosine (mta)	HMDB0001173	oleamide	HMDB0002117	GCST90200359	M32458	6:149659491-150411114	0.298311959964025	0.167800477479764	0.0754403596268003	1.0
MR-IVW	pyruvate	HMDB0000243	choline	HMDB0000097	met-d-Pyruvate	GCST90200327	1:25486369-25986369	-0.821129651407787	0.590874532895854	0.164624461130213	1.0
MR-IVW	pyruvate	HMDB0000243	choline	HMDB0000097	met-d-Pyruvate	GCST90200327	1:154991807-156271079	-0.380177824235635	0.325391765408745	0.242657739815303	2.0
MR-IVW	pyruvate	HMDB0000243	choline	HMDB0000097	met-d-Pyruvate	GCST90200327	1:207429229-207929229	0.595466075230126	0.59939368620187	0.320491991345422	1.0
MR-IVW	pyruvate	HMDB0000243	choline	HMDB0000097	met-d-Pyruvate	GCST90200327	2:27480940-28253616	0.54530099029166	0.567257819665263	0.336404849681881	1.0
MR-IVW	pyruvate	HMDB0000243	choline	HMDB0000097	met-d-Pyruvate	GCST90200327	2:60468043-60968043	1.03926665391987	0.620470083276173	0.0939407887881532	1.0
MR-IVW	pyruvate	HMDB0000243	choline	HMDB0000097	met-d-Pyruvate	GCST90200327	2:173097338-173854224	0.291334707628111	0.210852374691239	0.167063861329555	1.0
MR-IVW	pyruvate	HMDB0000243	choline	HMDB0000097	met-d-Pyruvate	GCST90200327	3:56611222-57111222	0.28004297952671	0.539951388779385	0.604008462472138	1.0
MR-IVW	pyruvate	HMDB0000243	choline	HMDB0000097	met-d-Pyruvate	GCST90200327	5:35956855-36456855	0.482125259947354	0.590431062116579	0.414177141256896	1.0
MR-IVW	pyruvate	HMDB0000243	choline	HMDB0000097	met-d-Pyruvate	GCST90200327	5:131157493-131957429	-0.615596811238245	0.420280976141744	0.142995468748332	1.0
MR-IVW	pyruvate	HMDB0000243	choline	HMDB0000097	met-d-Pyruvate	GCST90200327	7:50177982-50677982	0.131510070909757	0.642116736647599	0.83772283447328	1.0
MR-IVW	pyruvate	HMDB0000243	choline	HMDB0000097	met-d-Pyruvate	GCST90200327	8:106322270-106822270	0.168831893205831	0.506909594353616	0.739088123392077	1.0
MR-IVW	pyruvate	HMDB0000243	choline	HMDB0000097	met-d-Pyruvate	GCST90200327	9:135611502-136391870	-0.0286854241664169	0.651880866686412	0.964901143875027	3.0
MR-IVW	pyruvate	HMDB0000243	choline	HMDB0000097	met-d-Pyruvate	GCST90200327	10:2869150-3388009	0.386282356344981	0.178378694422648	0.0303480029663456	2.0
MR-IVW	pyruvate	HMDB0000243	choline	HMDB0000097	met-d-Pyruvate	GCST90200327	11:56961646-57461646	0.142587711964349	0.638534025361801	0.823298292775361	1.0
MR-IVW	pyruvate	HMDB0000243	choline	HMDB0000097	met-d-Pyruvate	GCST90200327	12:48145900-49077761	-0.0343333376923675	0.172208012020257	0.841972297888705	9.0
MR-IVW	pyruvate	HMDB0000243	choline	HMDB0000097	met-d-Pyruvate	GCST90200327	16:69379588-70929689	0.0912504702677458	0.294763794736739	0.756886831497	3.0
MR-IVW	pyruvate	HMDB0000243	choline	HMDB0000097	met-d-Pyruvate	GCST90200327	16:70994871-71494871	0.36453062143044	0.639607767791261	0.568726272602009	1.0
MR-IVW	pyruvate	HMDB0000243	choline	HMDB0000097	met-d-Pyruvate	GCST90200327	16:87636490-88136490	0.39306572558229	0.674698432443565	0.560176159336945	1.0
MR-IVW	pyruvate	HMDB0000243	choline	HMDB0000097	met-d-Pyruvate	GCST90200327	18:43532791-44032791	0.390812899466446	0.675684917513197	0.562997347411035	1.0
MR-IVW	pyruvate	HMDB0000243	choline	HMDB0000097	met-d-Pyruvate	GCST90200327	21:45449580-45972811	-0.290372286414718	0.284669668119609	0.307713092124262	2.0
MR-IVW	stearoyl sphingomyelin (d18:1/18:0)	HMDB0001348	methionine sulfoxide	HMDB0002005	GCST90200335	GCST90199625	8:113373776-113873776	-0.0362080904579829	0.171001326157298	0.83230864975228	1.0
MR-IVW	stearoyl sphingomyelin (d18:1/18:0)	HMDB0001348	methionine sulfoxide	HMDB0002005	GCST90200335	GCST90199625	11:61368608-61868608	-0.513018477318767	0.182558737527268	0.0049517537893913	1.0
MR-IVW	stearoyl sphingomyelin (d18:1/18:0)	HMDB0001348	methionine sulfoxide	HMDB0002005	GCST90200335	GCST90199625	14:63982386-64482386	0.0152585909188102	0.114042302572775	0.893562593601342	1.0
MR-IVW	stearoyl sphingomyelin (d18:1/18:0)	HMDB0001348	methionine sulfoxide	HMDB0002005	GCST90200335	GCST90199625	19:8013648-8513648	-0.075514289035075	0.0945761135666825	0.424609451873448	1.0
MR-IVW	stearoyl sphingomyelin (d18:1/18:0)	HMDB0001348	methionine sulfoxide	HMDB0002005	GCST90200335	GCST90199625	19:45165640-45665640	-0.216100510657104	0.169146304649652	0.201392186110126	1.0
MR-IVW	trans-urocanate	HMDB0000301	alpha-tocopherol	HMDB0001893	GCST90200416	M01561	8:17963874-18463874	-0.0361912289675614	0.194527855700645	0.852408287000745	1.0
MR-IVW	trans-urocanate	HMDB0000301	alpha-tocopherol	HMDB0001893	GCST90200416	M01561	12:96124750-96624750	0.029883853393776	0.0747096334844402	0.689156516779353	1.0
MR-IVW	creatine	HMDB0000064	citrulline	HMDB0000904	GCST90200323	GCST90200403	2:211290507-211790507	-0.201654034234104	0.0755963858029195	0.0076415858286081	1.0
MR-IVW	creatine	HMDB0000064	citrulline	HMDB0000904	GCST90200323	GCST90200403	15:45404327-45904327	-0.272937002001705	0.139053850498288	0.0496676588089742	1.0
MR-IVW	gluconate	HMDB0000625	2-hydroxyglutarate	HMDB0059655	GCST90200373	GCST90199865	4:99521223-100894070	0.03194064502739	0.0596416371322691	0.592274620058453	2.0
MR-IVW	mannose	HMDB0000169	isoleucine	HMDB0000172	GCST90200435	GCST90200399	2:27176853-28662558	-0.104980649991299	0.0819247342387634	0.200043367478291	2.0
MR-IVW	mannose	HMDB0000169	isoleucine	HMDB0000172	GCST90200435	GCST90200399	12:22996345-23496345	0.0314965254535102	0.182351245065931	0.862867994388167	1.0
MR-IVW	tyrosine	HMDB0000158	methionine	HMDB0000696	met-d-Tyr	bioa_013	3:135701113-136607693	-0.686740196506443	0.248548750092813	0.0057272766458697	1.0
MR-IVW	tyrosine	HMDB0000158	methionine	HMDB0000696	met-d-Tyr	bioa_013	3:186140627-186640627	-0.0697149223970192	0.267106982364058	0.794092507255618	1.0
MR-IVW	tyrosine	HMDB0000158	methionine	HMDB0000696	met-d-Tyr	bioa_013	4:99789651-100289651	0.189965468064608	0.21344434614001	0.373465886074347	1.0
MR-IVW	tyrosine	HMDB0000158	methionine	HMDB0000696	met-d-Tyr	bioa_013	5:89941256-90441256	-2.02545558010865	0.327849721610331	6.49187147510878e-10	1.0
MR-IVW	tyrosine	HMDB0000158	methionine	HMDB0000696	met-d-Tyr	bioa_013	6:43031486-43531486	0.139284047874278	0.320193213504084	0.663562427438034	1.0
MR-IVW	tyrosine	HMDB0000158	methionine	HMDB0000696	met-d-Tyr	bioa_013	6:110683901-112778738	0.0059002661071218	0.0568633897086629	0.91735812465448	5.0
MR-IVW	tyrosine	HMDB0000158	methionine	HMDB0000696	met-d-Tyr	bioa_013	7:27916442-28416442	0.13077950136155	0.25948313762212	0.614261376983179	1.0
MR-IVW	tyrosine	HMDB0000158	methionine	HMDB0000696	met-d-Tyr	bioa_013	8:126236230-126736230	-0.496211274715017	0.221621828814208	0.0251559161576572	1.0
MR-IVW	tyrosine	HMDB0000158	methionine	HMDB0000696	met-d-Tyr	bioa_013	9:21884651-22384651	0.850040706658284	0.326185996415304	0.0091606461637511	1.0
MR-IVW	tyrosine	HMDB0000158	methionine	HMDB0000696	met-d-Tyr	bioa_013	10:64760672-65511176	-0.389950836696044	0.226320857049356	0.0848885250370131	1.0
MR-IVW	tyrosine	HMDB0000158	methionine	HMDB0000696	met-d-Tyr	bioa_013	11:61320783-61820783	0.198192108743942	0.247740135929928	0.423710797166793	1.0
MR-IVW	tyrosine	HMDB0000158	methionine	HMDB0000696	met-d-Tyr	bioa_013	12:21081549-21581549	0.600469496840781	0.196424434687857	0.0022356427598064	1.0
MR-IVW	tyrosine	HMDB0000158	methionine	HMDB0000696	met-d-Tyr	bioa_013	12:46690648-47449549	0.950205788931163	0.204653411357132	3.43386350781665e-06	1.0
MR-IVW	tyrosine	HMDB0000158	methionine	HMDB0000696	met-d-Tyr	bioa_013	12:56615040-57115040	0.875536054462582	0.152399661351187	9.19209863775296e-09	1.0
MR-IVW	tyrosine	HMDB0000158	methionine	HMDB0000696	met-d-Tyr	bioa_013	12:59740603-60240603	0.999742525945263	0.351279875595662	0.0044272194879489	1.0
MR-IVW	tyrosine	HMDB0000158	methionine	HMDB0000696	met-d-Tyr	bioa_013	12:121174574-121674574	0.568545850047287	0.13355552033058	2.07188355624935e-05	1.0
MR-IVW	tyrosine	HMDB0000158	methionine	HMDB0000696	met-d-Tyr	bioa_013	12:122076812-122576812	-0.151773304876196	0.290753457617236	0.601670330584693	1.0
MR-IVW	tyrosine	HMDB0000158	methionine	HMDB0000696	met-d-Tyr	bioa_013	14:102441854-102941854	0.369867021460404	0.315855697233475	0.241598777151631	1.0
MR-IVW	tyrosine	HMDB0000158	methionine	HMDB0000696	met-d-Tyr	bioa_013	16:70194094-72795019	-0.156472016164773	0.0869891556414685	0.0720577401196293	4.0
MR-IVW	tyrosine	HMDB0000158	methionine	HMDB0000696	met-d-Tyr	bioa_013	16:79505446-80005446	0.678534205391664	0.322497245908583	0.0353784470097344	1.0
MR-IVW	tyrosine	HMDB0000158	methionine	HMDB0000696	met-d-Tyr	bioa_013	20:42792364-43292364	-1.25905138872757	0.31714140773994	7.18726318056995e-05	1.0
MR-IVW	tyrosine	HMDB0000158	phenylalanine	HMDB0000159	M01299	GCST90200396	1:154514715-155014715	-0.0131513618030294	0.167822176945518	0.937537823294696	1.0
MR-IVW	tyrosine	HMDB0000158	phenylalanine	HMDB0000159	M01299	GCST90200396	6:111242119-112061922	0.23716978024922	0.147287762651057	0.107343792988873	1.0
MR-IVW	tyrosine	HMDB0000158	phenylalanine	HMDB0000159	M01299	GCST90200396	16:71357384-72149586	-0.241559564489942	0.162737216327136	0.137715151215523	1.0
MR-IVW	cysteinylglycine	HMDB0000078	alpha-ketobutyrate	HMDB0000005	GCST90200364	GCST90200438	16:15885043-16385043	-0.2135497778726	0.15111485404619	0.157608080272419	1.0
MR-IVW	cysteinylglycine	HMDB0000078	alpha-ketobutyrate	HMDB0000005	GCST90200364	GCST90200438	16:89076223-90262231	-0.0223940673317502	0.0655125603697459	0.732479878795153	2.0
MR-IVW	cysteinylglycine	HMDB0000078	alpha-ketobutyrate	HMDB0000005	GCST90200364	GCST90200438	19:52317323-52817323	0.106822125401398	0.183699469696952	0.560900276741382	1.0
MR-IVW	3-aminoisobutyrate	HMDB0002166	glycohyocholate	HMDB0000138	GCST90200310	GCST90199935	3:66115384-66615384	-0.134067308263281	0.179279819817615	0.454574546681651	1.0
MR-IVW	3-aminoisobutyrate	HMDB0002166	glycohyocholate	HMDB0000138	GCST90200310	GCST90199935	5:34511619-35593952	-0.0233013675959089	0.0287901090599897	0.418311999539731	7.0
MR-IVW	3-aminoisobutyrate	HMDB0002166	glycohyocholate	HMDB0000138	GCST90200310	GCST90199935	5:35822024-36322024	-0.156504598728789	0.180590918739806	0.386147529958523	1.0
MR-IVW	3-aminoisobutyrate	HMDB0002166	glycohyocholate	HMDB0000138	GCST90200310	GCST90199935	12:89320-602261	-0.10321925643271	0.0851268644677805	0.225307860772502	2.0
MR-IVW	5-oxoproline	HMDB0000267	hypoxanthine	HMDB0000157	GCST90200280	M03127	8:144861615-145802337	0.0213399180103821	0.0405458442197263	0.598668814257769	1.0
MR-IVW	5-oxoproline	HMDB0000267	hypoxanthine	HMDB0000157	GCST90200280	M03127	12:56615338-57115338	-0.230769684810586	0.184615747848468	0.21129954733371	1.0
MR-IVW	citrate	HMDB0000094	isoleucine	HMDB0000172	GCST90200304	M01125	5:14503745-15117020	0.0387735720881932	0.193867860440971	0.841480581121798	1.0
MR-IVW	citrate	HMDB0000094	isoleucine	HMDB0000172	GCST90200304	M01125	17:6357018-6961881	-0.0817584229910926	0.111298473214466	0.462590994972638	3.0
MR-IVW	citrate	HMDB0000094	isoleucine	HMDB0000172	GCST90200304	M01125	22:19003274-19503274	-0.109497942988899	0.164246914483347	0.504985075093844	1.0
MR-IVW	arginine	HMDB0000517	2-hydroxyphenylacetate	HMDB0000669	bioa_002	GCST90200369	2:24182937-24682937	0.0530537055809211	0.367084517862574	0.885084162113726	1.0
MR-IVW	arginine	HMDB0000517	2-hydroxyphenylacetate	HMDB0000669	bioa_002	GCST90200369	2:211333022-211833022	0.182980145230072	0.256466962684037	0.475558199413294	1.0
MR-IVW	arginine	HMDB0000517	2-hydroxyphenylacetate	HMDB0000669	bioa_002	GCST90200369	2:219037276-219788019	0.110245830492521	0.279685685433484	0.69344992691819	1.0
MR-IVW	arginine	HMDB0000517	2-hydroxyphenylacetate	HMDB0000669	bioa_002	GCST90200369	4:144583533-145083533	-0.0772562290665172	0.274258540180645	0.778180269826843	1.0
MR-IVW	arginine	HMDB0000517	2-hydroxyphenylacetate	HMDB0000669	bioa_002	GCST90200369	5:177386199-177886199	-0.0051711348226813	0.336490283741613	0.987738706178979	1.0
MR-IVW	arginine	HMDB0000517	2-hydroxyphenylacetate	HMDB0000669	bioa_002	GCST90200369	6:131339506-132265729	0.0452212058137087	0.123662084486684	0.714601127308164	2.0
MR-IVW	arginine	HMDB0000517	2-hydroxyphenylacetate	HMDB0000669	bioa_002	GCST90200369	6:135177817-135677817	0.113352956295714	0.318343741018852	0.721787436597745	1.0
MR-IVW	arginine	HMDB0000517	2-hydroxyphenylacetate	HMDB0000669	bioa_002	GCST90200369	10:99898951-100398951	0.037600617555624	0.355449045838054	0.915754187763165	1.0
MR-IVW	arginine	HMDB0000517	2-hydroxyphenylacetate	HMDB0000669	bioa_002	GCST90200369	12:46680313-47435518	-0.653210996725906	0.300619404518674	0.0297890733892932	1.0
MR-IVW	arginine	HMDB0000517	2-hydroxyphenylacetate	HMDB0000669	bioa_002	GCST90200369	19:12757458-13257458	0.0309159888468834	0.193591849971626	0.873119962879499	1.0
MR-IVW	alanine	HMDB0000161	trans-urocanate	HMDB0000301	bioa_001	GCST90200416	1:206985954-207485954	-0.460966516520163	0.351952371700099	0.190283405731265	1.0
MR-IVW	alanine	HMDB0000161	trans-urocanate	HMDB0000301	bioa_001	GCST90200416	2:27143030-28594285	-0.233446802135908	0.339348127424584	0.491498636153179	1.0
MR-IVW	alanine	HMDB0000161	trans-urocanate	HMDB0000301	bioa_001	GCST90200416	2:64958074-65458074	-0.309302788060481	0.302528661812791	0.306595554788497	1.0
MR-IVW	alanine	HMDB0000161	trans-urocanate	HMDB0000301	bioa_001	GCST90200416	3:71155270-71655270	-0.510072295861827	0.515659514989353	0.322582465401538	1.0
MR-IVW	alanine	HMDB0000161	trans-urocanate	HMDB0000301	bioa_001	GCST90200416	4:88976422-89476422	-0.469847885407193	0.527648493421846	0.373220963780254	1.0
MR-IVW	alanine	HMDB0000161	trans-urocanate	HMDB0000301	bioa_001	GCST90200416	7:72732874-73232874	-0.303690370620979	0.462400040616625	0.51132896156897	1.0
MR-IVW	alanine	HMDB0000161	trans-urocanate	HMDB0000301	bioa_001	GCST90200416	8:145568681-146068681	-0.0511814829730655	0.52914089023115	0.922944289956997	1.0
MR-IVW	alanine	HMDB0000161	trans-urocanate	HMDB0000301	bioa_001	GCST90200416	9:4040541-4540541	-0.534696836763383	0.471093949370277	0.256370689756272	1.0
MR-IVW	alanine	HMDB0000161	trans-urocanate	HMDB0000301	bioa_001	GCST90200416	12:46636543-47713425	-0.0148053920544642	0.261310679017668	0.954817474074	2.0
MR-IVW	alanine	HMDB0000161	trans-urocanate	HMDB0000301	bioa_001	GCST90200416	12:56615040-57115040	0.457560095415707	0.259126538570963	0.0774330008108444	1.0
MR-IVW	alanine	HMDB0000161	trans-urocanate	HMDB0000301	bioa_001	GCST90200416	12:59727701-60227701	0.108569364729912	0.37911977968093	0.774593065967298	1.0
MR-IVW	alanine	HMDB0000161	trans-urocanate	HMDB0000301	bioa_001	GCST90200416	14:75116447-75616447	-0.755631269597628	0.539346804453127	0.1612105266235	1.0
MR-IVW	alanine	HMDB0000161	trans-urocanate	HMDB0000301	bioa_001	GCST90200416	16:69621701-70931491	0.684110266882151	0.317149872849197	0.0310012446919809	2.0
MR-IVW	alanine	HMDB0000161	trans-urocanate	HMDB0000301	bioa_001	GCST90200416	17:40568584-41068584	0.129552241879104	0.55037921669682	0.81390819296525	1.0
MR-IVW	alanine	HMDB0000161	trans-urocanate	HMDB0000301	bioa_001	GCST90200416	22:18906543-19406543	0.621900328237685	0.594452688007169	0.295481184697347	1.0
MR-IVW	orotidine	HMDB0000788	mannose	HMDB0000169	GCST90200681	M00584	3:124271035-124771035	-0.0716931725244391	0.186402248563544	0.700522394103853	1.0
MR-IVW	orotidine	HMDB0000788	mannose	HMDB0000169	GCST90200681	M00584	17:72554076-74203469	-0.0219995235040829	0.0430824001954959	0.609604353481761	1.0
MR-IVW	alanine	HMDB0000161	histidine	HMDB0000177	M32339	met-d-His	2:27480940-27980940	-0.261328113750521	0.0329323804325805	2.0999763917886306e-15	1.0
MR-IVW	alanine	HMDB0000161	histidine	HMDB0000177	M32339	met-d-His	12:46962370-47462370	0.112918202598143	0.0439548218519846	0.0102004073824543	1.0
MR-IVW	tryptophan	HMDB0000929	ornithine	HMDB0000214	M00054	GCST90200404	3:189559163-190059163	-0.0683109314847014	0.170259122577655	0.688260032241972	1.0
MR-IVW	tryptophan	HMDB0000929	ornithine	HMDB0000214	M00054	GCST90200404	5:153760041-154260041	-0.20226083599109	0.170246228690417	0.234814165002778	1.0
MR-IVW	tryptophan	HMDB0000929	ornithine	HMDB0000214	M00054	GCST90200404	6:111281159-111781159	-0.423658295508633	0.149372263967116	0.0045645539922452	1.0
MR-IVW	tryptophan	HMDB0000929	ornithine	HMDB0000214	M00054	GCST90200404	6:125293311-125793311	0.0390156749086132	0.154849834228225	0.801073426083457	1.0
MR-IVW	tryptophan	HMDB0000929	ornithine	HMDB0000214	M00054	GCST90200404	7:14057409-14557409	0.059053690240867	0.166935160277624	0.723524553779429	1.0
MR-IVW	tryptophan	HMDB0000929	ornithine	HMDB0000214	M00054	GCST90200404	11:116404435-116904435	0.0709141260914356	0.166934600980859	0.670981134340033	1.0
MR-IVW	tryptophan	HMDB0000929	ornithine	HMDB0000214	M00054	GCST90200404	16:53794515-54294515	-0.17394554877648	0.170250018502935	0.306919838625302	1.0
MR-IVW	aspartate	HMDB0000191	retinol (vitamin a)	HMDB0000305	bioa_004	GCST90200405	2:211431243-211931243	0.632122423991822	0.325865374217375	0.0524007283352662	1.0
MR-IVW	aspartate	HMDB0000191	retinol (vitamin a)	HMDB0000305	bioa_004	GCST90200405	4:178111051-178611051	-0.0361820494457201	0.108251193959959	0.73819727470214	1.0
MR-IVW	aspartate	HMDB0000191	retinol (vitamin a)	HMDB0000305	bioa_004	GCST90200405	12:101969766-102469766	-0.0762532122785174	0.164020095856474	0.642001892875137	1.0
MR-IVW	citrulline	HMDB0000904	4-methyl-2-oxopentanoate	HMDB0000695	GCST90200403	M22116	2:211084708-211584708	0.0684968000540037	0.167436622354232	0.682472947499482	1.0
MR-IVW	citrulline	HMDB0000904	4-methyl-2-oxopentanoate	HMDB0000695	GCST90200403	M22116	9:133044244-133573675	-0.136190366345935	0.17202993643697	0.42855506335062	1.0
MR-IVW	orotate	HMDB0000226	betaine	HMDB0000043	GCST90200392	M03141	3:123305909-124961335	0.0154349261454889	0.0334423399818926	0.644412333769812	1.0
MR-IVW	orotate	HMDB0000226	betaine	HMDB0000043	GCST90200392	M03141	7:32831514-33590783	0.0103416302477516	0.0604382458006461	0.864136726448109	3.0
MR-IVW	5-oxoproline	HMDB0000267	threonine	HMDB0000167	M01494	M01284	8:144903138-145403138	0.0665703097352137	0.0577780046758456	0.24924961518358	1.0
MR-IVW	glutamine	HMDB0000641	dihydroorotate	HMDB03349	bioa_006	GCST90200444	2:27200724-28253174	-0.263225979415819	0.334786961133837	0.431721508959061	1.0
MR-IVW	glutamine	HMDB0000641	dihydroorotate	HMDB03349	bioa_006	GCST90200444	2:191299636-192089976	-0.461004922058212	0.317098406338858	0.145995415118664	1.0
MR-IVW	glutamine	HMDB0000641	dihydroorotate	HMDB03349	bioa_006	GCST90200444	6:20469561-20969561	-0.172225993125145	0.587082052895177	0.76924751447362	1.0
MR-IVW	glutamine	HMDB0000641	dihydroorotate	HMDB03349	bioa_006	GCST90200444	7:72732874-73232874	-0.157325670806173	0.423873047694648	0.710516693982114	1.0
MR-IVW	glutamine	HMDB0000641	dihydroorotate	HMDB03349	bioa_006	GCST90200444	8:134082558-134582558	0.43661482386722	0.59167551591888	0.460557284993975	1.0
MR-IVW	glutamine	HMDB0000641	dihydroorotate	HMDB03349	bioa_006	GCST90200444	9:4032942-4532942	0.18740573010469	0.513290080913277	0.715031639764923	1.0
MR-IVW	glutamine	HMDB0000641	dihydroorotate	HMDB03349	bioa_006	GCST90200444	10:64798306-65565800	-0.998345620496289	0.591484257783936	0.0914371324252196	1.0
MR-IVW	glutamine	HMDB0000641	dihydroorotate	HMDB03349	bioa_006	GCST90200444	10:99109412-99609412	-0.56052911027337	0.246088946197823	0.0227414737035348	1.0
MR-IVW	glutamine	HMDB0000641	dihydroorotate	HMDB03349	bioa_006	GCST90200444	12:46679007-47711183	-0.288350421077839	0.260638613029915	0.268586858336838	1.0
MR-IVW	glutamine	HMDB0000641	dihydroorotate	HMDB03349	bioa_006	GCST90200444	12:56615040-57375879	-0.0286209788658737	0.0913862451749934	0.754138636890949	1.0
MR-IVW	glutamine	HMDB0000641	dihydroorotate	HMDB03349	bioa_006	GCST90200444	12:59344212-60165849	-0.259257242262969	0.382526814488792	0.497930725928826	1.0
MR-IVW	glutamine	HMDB0000641	dihydroorotate	HMDB03349	bioa_006	GCST90200444	14:100594368-101094368	-0.172391166885347	0.524897448966241	0.742587862639729	1.0
MR-IVW	glutamine	HMDB0000641	dihydroorotate	HMDB03349	bioa_006	GCST90200444	15:58477325-58977325	0.45800515410721	0.574560640933369	0.425369844120147	1.0
MR-IVW	histidine	HMDB0000177	theobromine	HMDB0002825	GCST90200377	GCST90199644	2:211293055-211793055	-0.033619115596544	0.175193409967891	0.847822772051565	1.0
MR-IVW	histidine	HMDB0000177	theobromine	HMDB0002825	GCST90200377	GCST90199644	12:96129884-96629884	0.105503093431645	0.143954390436269	0.463623996393172	1.0
MR-IVW	valine	HMDB0000883	3-methyl-2-oxobutyrate	HMDB0000019	M01649	M21047	4:88976422-89476422	0.870591981519128	0.149855996818865	6.265078415696091e-09	1.0
MR-IVW	alpha-tocopherol	HMDB0001893	docosapentaenoate (n6 dpa; 22:5n6)	HMDB0001976	GCST90200302	GCST90199796	1:62651807-63403953	0.19633288437851	0.182496038370333	0.282007774707733	1.0
MR-IVW	octanoylcarnitine (c8)	HMDB0000791	octanoylcarnitine (c8)	HMDB0000791	M33936	bior_018	1:75967169-76725029	0.892866679510104	0.0259275395507765	7.04892619066492e-260	1.0
MR-IVW	octanoylcarnitine (c8)	HMDB0000791	octanoylcarnitine (c8)	HMDB0000791	M33936	bior_018	4:159385244-159885244	0.923601329071358	0.0416036634716822	3.43450437959529e-109	1.0
MR-IVW	2-oxoarginine*	HMDB0004225	citrate	HMDB0000094	GCST90199903	M01564	4:102938709-103438709	0.385703914113132	0.192851957056566	0.0455002638963584	1.0
MR-IVW	2-oxoarginine*	HMDB0004225	citrate	HMDB0000094	GCST90199903	M01564	6:160310824-160819068	0.534609606450273	0.154442775196746	0.0005370973692889	1.0
MR-IVW	serine	HMDB0000187	alpha-aminoadipic acid	HMDB0000510	bioa_018	bioa_025	1:11610843-12110843	0.0816984859860168	0.255307768706303	0.748968330553361	1.0
MR-IVW	serine	HMDB0000187	alpha-aminoadipic acid	HMDB0000510	bioa_018	bioa_025	1:119427250-120522606	-0.0740295503041703	0.129027791593695	0.566137749272163	3.0
MR-IVW	serine	HMDB0000187	alpha-aminoadipic acid	HMDB0000510	bioa_018	bioa_025	2:27480940-27980940	-0.0288390214794786	0.144195107397398	0.8414805811218	1.0
MR-IVW	serine	HMDB0000187	alpha-aminoadipic acid	HMDB0000510	bioa_018	bioa_025	2:211315692-212076215	0.115358826393069	0.107310536179598	0.282374728330255	1.0
MR-IVW	serine	HMDB0000187	alpha-aminoadipic acid	HMDB0000510	bioa_018	bioa_025	3:125660381-126160381	0.115211383799425	0.263039689039782	0.6613862834289	1.0
MR-IVW	serine	HMDB0000187	alpha-aminoadipic acid	HMDB0000510	bioa_018	bioa_025	7:55551853-56922308	-0.0878888256143534	0.0812583009378643	0.279431139786542	2.0
MR-IVW	serine	HMDB0000187	alpha-aminoadipic acid	HMDB0000510	bioa_018	bioa_025	8:126232621-126732621	-0.0856869675985955	0.218589203057647	0.695058213802214	1.0
MR-IVW	serine	HMDB0000187	alpha-aminoadipic acid	HMDB0000510	bioa_018	bioa_025	10:65065800-65565800	-0.0348914886830327	0.258455471726186	0.892611874331244	1.0
MR-IVW	acetoacetate	HMDB0000060	creatinine	HMDB0000562	met-d-Acetoacetate	GCST90200366	5:41395751-42449922	-0.262977748916903	0.334552920473645	0.43183394743558	1.0
MR-IVW	acetoacetate	HMDB0000060	creatinine	HMDB0000562	met-d-Acetoacetate	GCST90200366	6:166525103-167025103	0.139495385391192	0.42630197149378	0.743499979444601	1.0
MR-IVW	acetoacetate	HMDB0000060	creatinine	HMDB0000562	met-d-Acetoacetate	GCST90200366	10:113686244-114186244	-0.765956162729999	0.665887464440938	0.250029103398139	1.0
MR-IVW	acetoacetate	HMDB0000060	creatinine	HMDB0000562	met-d-Acetoacetate	GCST90200366	11:116373213-116873213	0.542230289852379	0.486145850824198	0.264693845117884	1.0
MR-IVW	acetoacetate	HMDB0000060	creatinine	HMDB0000562	met-d-Acetoacetate	GCST90200366	12:122333527-122833527	0.412268967331477	0.532256083590755	0.438594486787753	1.0
MR-IVW	cytidine	HMDB0000089	dehydroepiandrosterone sulfate (dhea-s)	HMDB0001032	GCST90200429	M32425	15:85255020-85755020	0.181548876918735	0.159825079680595	0.25598907186016	1.0
MR-IVW	choline phosphate	HMDB0001565	glycine	HMDB0000123	GCST90200363	bioa_008	1:21573292-22142120	-0.115442903550736	0.0386484444428304	0.0028172972245285	1.0
MR-IVW	choline phosphate	HMDB0001565	glycine	HMDB0000123	GCST90200363	bioa_008	22:24245541-24745541	0.0324639756950265	0.0562633894194566	0.563939455522081	1.0
MR-IVW	asparagine	HMDB0000168	glutamine	HMDB0000641	bioa_003	met-d-Gln	2:27480940-27980940	1.25099874756846	0.0666778634248936	1.54970621833005e-78	1.0
MR-IVW	asparagine	HMDB0000168	glutamine	HMDB0000641	bioa_003	met-d-Gln	4:178111051-178611051	-0.0319378331002667	0.0770069855834226	0.678332666165958	1.0
MR-IVW	asparagine	HMDB0000168	glutamine	HMDB0000641	bioa_003	met-d-Gln	7:97252737-97752737	-0.130719554178454	0.0570260758544457	0.0218896721482187	1.0
MR-IVW	asparagine	HMDB0000168	glutamine	HMDB0000641	bioa_003	met-d-Gln	11:61853420-62353420	-0.153982558004202	0.0505271409602978	0.0023073687355813	1.0
MR-IVW	asparagine	HMDB0000168	glutamine	HMDB0000641	bioa_003	met-d-Gln	12:46900176-47400176	0.684554966993961	0.0873742514395773	4.69795710043198e-15	1.0
MR-IVW	asparagine	HMDB0000168	glutamine	HMDB0000641	bioa_003	met-d-Gln	14:103514503-104812812	-0.0231769972373215	0.0183035068775991	0.205420039659337	3.0
MR-IVW	eicosapentaenoate (epa; 20:5n3)	HMDB0001999	lactate	HMDB0000190	M18467	met-d-Lactate	11:61330635-61830635	-0.0460896802891683	0.026492828878672	0.0819110071638691	1.0
MR-IVW	glutamine	HMDB0000641	valine	HMDB0000883	M00053	met-d-Val	12:56615040-57115040	-0.24127086046716	0.0296132264772915	3.71826016483335e-16	1.0
MR-IVW	histidine	HMDB0000177	tryptophan	HMDB0000929	bioa_009	bioa_020	2:27492603-27992603	-1.03772299068874	0.189815802211219	4.57716053250489e-08	1.0
MR-IVW	histidine	HMDB0000177	tryptophan	HMDB0000929	bioa_009	bioa_020	2:211331245-211831245	0.0259611375633228	0.174235822572639	0.881553632964683	1.0
MR-IVW	histidine	HMDB0000177	tryptophan	HMDB0000929	bioa_009	bioa_020	3:186208322-186708322	-0.0558507771680821	0.219022655561112	0.79872309923124	1.0
MR-IVW	histidine	HMDB0000177	tryptophan	HMDB0000929	bioa_009	bioa_020	4:186893802-187393802	0.122788795266851	0.114863232242143	0.285069669407415	1.0
MR-IVW	histidine	HMDB0000177	tryptophan	HMDB0000929	bioa_009	bioa_020	8:145389726-145889726	0.438983804754851	0.267509935865235	0.10079741519519	1.0
MR-IVW	histidine	HMDB0000177	tryptophan	HMDB0000929	bioa_009	bioa_020	9:135904304-136404304	0.375483150549294	0.22336891763789	0.0927629145638907	1.0
MR-IVW	histidine	HMDB0000177	tryptophan	HMDB0000929	bioa_009	bioa_020	12:56615040-57115040	0.372360991408007	0.217246786119023	0.0865287258673192	1.0
MR-IVW	histidine	HMDB0000177	tryptophan	HMDB0000929	bioa_009	bioa_020	12:96083535-96730076	-0.108566255352022	0.0939038315971469	0.247622679774842	3.0
MR-IVW	histidine	HMDB0000177	tryptophan	HMDB0000929	bioa_009	bioa_020	14:21229605-21729605	-0.271387293531064	0.285070686482213	0.341096981880886	1.0
MR-IVW	histidine	HMDB0000177	tryptophan	HMDB0000929	bioa_009	bioa_020	15:58473939-58973939	0.384201306597483	0.292390644290317	0.188846204229289	1.0
MR-IVW	hypoxanthine	HMDB0000157	kynurenine	HMDB0000684	M03127	GCST90199636	6:16038192-16538192	0.0920472482764833	0.114089702107825	0.419783352452291	1.0
MR-IVW	phenylpyruvate	HMDB0000205	acetoacetate	HMDB0000060	GCST90200365	met-d-Acetoacetate	9:131315554-131815554	-0.0007242056275705	0.0350728374127974	0.983525957035903	1.0
MR-IVW	phenylpyruvate	HMDB0000205	acetoacetate	HMDB0000060	GCST90200365	met-d-Acetoacetate	16:58503995-59003995	-0.0029633317528719	0.0425580642196871	0.944487901337209	1.0
MR-IVW	dehydroepiandrosterone sulfate (dhea-s)	HMDB0001032	citrate	HMDB0000094	M32425	M01564	7:98868801-99739571	-0.0995178144438775	0.14098357046216	0.480261302753425	1.0
MR-IVW	dehydroepiandrosterone sulfate (dhea-s)	HMDB0001032	citrate	HMDB0000094	M32425	M01564	19:48115523-48615523	0.0216927261485316	0.141002719965456	0.877731041501717	1.0
MR-IVW	caffeine	HMDB0001847	serotonin (5ht)	HMDB0000259	M00569	M02342	7:17037106-17537106	0.230494735782301	0.151013792409094	0.126931238256761	1.0
MR-IVW	caffeine	HMDB0001847	serotonin (5ht)	HMDB0000259	M00569	M02342	15:74777880-75277880	-0.012803598698392	0.174982515544697	0.941670256652408	1.0
MR-IVW	phosphoethanolamine	HMDB0000224	glycerophosphorylcholine (gpc)	HMDB0000086	GCST90200281	GCST90199629	1:21573292-22073292	-0.29382144176355	0.170269212590729	0.0844142307799688	1.0
MR-IVW	phosphoethanolamine	HMDB0000224	glycerophosphorylcholine (gpc)	HMDB0000086	GCST90200281	GCST90199629	1:27206842-27706842	0.364881674788006	0.182923424093971	0.0460730317256515	1.0
MR-IVW	cysteinylglycine	HMDB0000078	1,7-dimethylurate	HMDB0011103	GCST90200364	GCST90199756	16:15885043-16385043	0.13596665854312	0.153408716927136	0.375454088509701	1.0
MR-IVW	cysteinylglycine	HMDB0000078	1,7-dimethylurate	HMDB0011103	GCST90200364	GCST90199756	16:89076223-90262231	0.0180630465305093	0.066502410698702	0.78591813110143	2.0
MR-IVW	cysteinylglycine	HMDB0000078	1,7-dimethylurate	HMDB0011103	GCST90200364	GCST90199756	19:52317323-52817323	0.162100509987442	0.186469425486722	0.384675325791273	1.0
MR-IVW	phosphoethanolamine	HMDB0000224	isoleucine	HMDB0000172	GCST90200281	bioa_010	1:21573292-22073292	0.142759997452962	0.053189268797675	0.0072747106261848	1.0
MR-IVW	paraxanthine	HMDB0001860	citrulline	HMDB0000904	GCST90199654	GCST90200403	19:41091229-41591229	-0.140161549927404	0.159018223995347	0.378091533705286	1.0
MR-IVW	docosapentaenoate (n6 dpa; 22:5n6)	HMDB0001976	phenylalanine	HMDB0000159	GCST90199796	GCST90200396	11:61347212-61847212	-0.35575021793421	0.137112623976877	0.0094705473299804	1.0
MR-IVW	3-methyl-2-oxobutyrate	HMDB0000019	phosphoethanolamine	HMDB0000224	GCST90199677	GCST90200281	4:88953670-89453670	0.0600392374862016	0.122570525960739	0.624251216473684	1.0
MR-IVW	bilirubin (z,z)	HMDB0000054	alpha-ketoglutarate	HMDB0000208	GCST90200704	M33453	2:233988949-235124783	-0.0255261758070563	0.0303950401841843	0.401012765038277	2.0
MR-IVW	bilirubin (z,z)	HMDB0000054	alpha-ketoglutarate	HMDB0000208	GCST90200704	M33453	12:21093886-21593886	0.0171847236504612	0.175284181234705	0.921901153730416	1.0
MR-IVW	eicosapentaenoate (epa; 20:5n3)	HMDB0001999	n-acetylornithine	HMDB0003357	M18467	M15630	11:61330635-61830635	-0.204914990226228	0.106160778069009	0.0535780291388196	1.0
MR-IVW	7-methylxanthine	HMDB0001991	trans-urocanate	HMDB0000301	GCST90199754	GCST90200416	1:197801712-198301712	0.301311610637955	0.179018055878265	0.0923489007137734	1.0
MR-IVW	7-methylxanthine	HMDB0001991	trans-urocanate	HMDB0000301	GCST90199754	GCST90200416	15:74777880-75578595	-0.0990081185227876	0.160633259350596	0.537656114051022	1.0
MR-IVW	2-aminobutyrate	HMDB0000452	glycerol	HMDB0000131	M32348	GCST90200325	2:64958074-65458074	-0.138429078994215	0.1152524516467	0.229714569128371	1.0
MR-IVW	2-aminobutyrate	HMDB0000452	glycerol	HMDB0000131	M32348	GCST90200325	4:88993818-89493818	-0.108663338310764	0.145463577062423	0.455055069595956	1.0
MR-IVW	glycine	HMDB0000123	allantoin	HMDB0000462	GCST90200707	GCST90200286	1:75967169-76467169	0.198319608239244	0.177168845405091	0.262977226597006	1.0
MR-IVW	glycine	HMDB0000123	allantoin	HMDB0000462	GCST90200707	GCST90200286	2:211036896-212058697	-0.0224994139895292	0.0538000279886482	0.675797603432563	2.0
MR-IVW	glycine	HMDB0000123	allantoin	HMDB0000462	GCST90200707	GCST90200286	3:125659669-126159669	0.187327156233934	0.181006848553002	0.300707438495713	1.0
MR-IVW	glycine	HMDB0000123	allantoin	HMDB0000462	GCST90200707	GCST90200286	9:6290540-6790540	-0.0296595319215331	0.137657481705867	0.829409539342065	1.0
MR-IVW	sarcosine	HMDB0000271	asparagine	HMDB0000168	bioa_031	M34283	6:42690673-43190673	-0.126576171158227	0.28479638510601	0.656721286563769	1.0
MR-IVW	sarcosine	HMDB0000271	asparagine	HMDB0000168	bioa_031	M34283	9:136282183-136851769	0.190114992597028	0.118550341593108	0.108787990889929	2.0
MR-IVW	n-formylanthranilic acid	HMDB0004089	caffeine	HMDB0001847	GCST90199960	GCST90200436	2:143548189-144048189	-0.100220726182069	0.118085078660358	0.396039196886341	1.0
MR-IVW	n-formylanthranilic acid	HMDB0004089	caffeine	HMDB0001847	GCST90199960	GCST90200436	17:75643177-76448530	0.0572734643695229	0.0314054024750017	0.0682001752678807	1.0
MR-IVW	urate	HMDB0000289	sarcosine	HMDB0000271	GCST90200307	bioa_031	4:9672167-10439135	0.059424786954733	0.0354986779896851	0.0941305993525348	1.0
MR-IVW	urate	HMDB0000289	sarcosine	HMDB0000271	GCST90200307	bioa_031	4:88802323-89302323	-0.141629880000487	0.0962159510872864	0.141020877575834	1.0
MR-IVW	urate	HMDB0000289	sarcosine	HMDB0000271	GCST90200307	bioa_031	11:64114866-64614866	-0.0553018272340643	0.103561474221095	0.593341534068841	1.0
MR-IVW	urate	HMDB0000289	sarcosine	HMDB0000271	GCST90200307	bioa_031	12:114208961-114708961	-0.0569640737218743	0.109969254289333	0.60445826933071	1.0
MR-IVW	n-formylanthranilic acid	HMDB0004089	ornithine	HMDB0000214	GCST90199960	bioa_014	2:143548189-144048189	0.118531279725587	0.0601376355786839	0.0487238758160486	1.0
MR-IVW	n-formylanthranilic acid	HMDB0004089	ornithine	HMDB0000214	GCST90199960	bioa_014	17:75643177-76448530	-0.0170084700637651	0.0297020050234251	0.566890433329223	3.0
MR-IVW	s-1-pyrroline-5-carboxylate	HMDB0001301	caffeine	HMDB0001847	GCST90200381	GCST90200436	1:18949448-19449448	0.149572017648741	0.148271926878211	0.313085773633355	1.0
MR-IVW	s-1-pyrroline-5-carboxylate	HMDB0001301	caffeine	HMDB0001847	GCST90200381	GCST90200436	8:144432748-145014955	0.0083158672207343	0.0427638840776792	0.84581567069117	3.0
MR-IVW	n6,n6,n6-trimethyllysine	HMDB0001325	1-methylnicotinamide	HMDB0000699	GCST90200344	GCST90200406	11:64586385-65555309	0.069923888437023	0.0728656563085497	0.337242717699238	2.0
MR-IVW	n6,n6,n6-trimethyllysine	HMDB0001325	1-methylnicotinamide	HMDB0000699	GCST90200344	GCST90200406	16:67497306-67997306	0.224439867223222	0.165858183879271	0.175990642279038	1.0
MR-IVW	cytidine	HMDB0000089	sarcosine	HMDB0000271	GCST90200429	bioa_031	15:85255020-85755020	0.0589306672766963	0.0895602846150398	0.510538131154553	1.0
MR-IVW	tryptophan	HMDB0000929	tryptophan	HMDB0000929	bioa_020	GCST90200441	4:156560755-157060755	0.74891054917328	0.153534310879461	1.07272471599067e-06	1.0
MR-IVW	tryptophan	HMDB0000929	tryptophan	HMDB0000929	bioa_020	GCST90200441	6:111336667-112095774	1.04250202352636	0.186094285436847	2.11880489491224e-08	1.0
MR-IVW	arachidonate (20:4n6)	HMDB0001043	bilirubin (z,z)	HMDB0000054	M01110	GCST90200704	11:61330635-61830635	0.117606126643017	0.0495965859968169	0.0177278205261426	1.0
MR-IVW	valine	HMDB0000883	acetylphosphate	HMDB0001494	bioa_022	M15488	2:27492603-27992603	0.141128741841068	0.56451496736428	0.802587348634156	1.0
MR-IVW	valine	HMDB0000883	acetylphosphate	HMDB0001494	bioa_022	M15488	2:64958074-65458074	0.0163098278741276	0.260957245986057	0.950164661941509	1.0
MR-IVW	valine	HMDB0000883	acetylphosphate	HMDB0001494	bioa_022	M15488	2:211173777-211673777	-0.958579553634828	0.613490914326291	0.118170245865336	1.0
MR-IVW	valine	HMDB0000883	acetylphosphate	HMDB0001494	bioa_022	M15488	4:88972827-89472827	0.240352871649832	0.174802088472605	0.169131444702671	1.0
MR-IVW	valine	HMDB0000883	acetylphosphate	HMDB0001494	bioa_022	M15488	11:116381707-116882500	0.0485591866283688	0.373306207180429	0.896504160812161	2.0
MR-IVW	valine	HMDB0000883	acetylphosphate	HMDB0001494	bioa_022	M15488	12:56615040-57115040	-0.525025712623389	0.550026937034025	0.339807612284683	1.0
MR-IVW	valine	HMDB0000883	acetylphosphate	HMDB0001494	bioa_022	M15488	16:70059237-70559237	0.385110771190411	0.355486865714226	0.278660494899244	1.0
MR-IVW	valine	HMDB0000883	acetylphosphate	HMDB0001494	bioa_022	M15488	17:6883609-7383609	0.0317538982700471	0.539816270590842	0.953092667147444	1.0
MR-IVW	valine	HMDB0000883	acetylphosphate	HMDB0001494	bioa_022	M15488	17:40470632-40970632	0.859785533025281	0.625298569472932	0.169131444702671	1.0
MR-IVW	valine	HMDB0000883	acetylphosphate	HMDB0001494	bioa_022	M15488	19:49114511-49614511	0.131072253673111	0.557057078110718	0.813980460416917	1.0
MR-IVW	3-ureidopropionate	HMDB0000026	s-1-pyrroline-5-carboxylate	HMDB0001301	GCST90200283	GCST90200381	22:24662232-25162232	-0.0021511460819197	0.120522542629942	0.985759716949405	1.0
MR-IVW	oleamide	HMDB0002117	cystathionine	HMDB0000099	M32458	GCST90200383	12:21138621-21638621	-0.0398747441338376	0.103776975872113	0.700804295021888	1.0
MR-IVW	oleamide	HMDB0002117	cystathionine	HMDB0000099	M32458	GCST90200383	19:15740431-16240431	-0.132407754078976	0.164712935801507	0.42147217540448	1.0
MR-IVW	tryptophan	HMDB0000929	4-hydroxyphenylpyruvate	HMDB0000707	GCST90200441	GCST90200300	4:156527528-157027528	0.19303993886594	0.163308191102516	0.237182238225058	1.0
MR-IVW	tryptophan	HMDB0000929	4-hydroxyphenylpyruvate	HMDB0000707	GCST90200441	GCST90200300	6:111301079-112053797	0.606963351519901	0.170254598827468	0.0003638096912867	1.0
MR-IVW	acetone	HMDB0001659	beta-citrylglutamate	HMDB0241915	met-d-Acetone	GCST90199911	1:120074995-120574995	0.9202900147003	0.670730117557055	0.17004102459588	1.0
MR-IVW	acetone	HMDB0001659	beta-citrylglutamate	HMDB0241915	met-d-Acetone	GCST90199911	5:41206969-43455198	0.13960081296232	0.236263640969802	0.554608335392628	2.0
MR-IVW	acetone	HMDB0001659	beta-citrylglutamate	HMDB0241915	met-d-Acetone	GCST90199911	6:166522838-167022838	0.655615861537221	0.582357020282248	0.260251399648081	1.0
MR-IVW	acetone	HMDB0001659	beta-citrylglutamate	HMDB0241915	met-d-Acetone	GCST90199911	8:126241733-126741733	-1.20724990612154	0.60668103560241	0.0465991713748782	1.0
MR-IVW	acetone	HMDB0001659	beta-citrylglutamate	HMDB0241915	met-d-Acetone	GCST90199911	10:135065795-135607239	-0.126732233621948	0.337755875471961	0.707498015216084	2.0
MR-IVW	acetone	HMDB0001659	beta-citrylglutamate	HMDB0241915	met-d-Acetone	GCST90199911	11:116461180-116961180	0.387285140079373	0.65563383492661	0.554719164721312	1.0
MR-IVW	acetone	HMDB0001659	beta-citrylglutamate	HMDB0241915	met-d-Acetone	GCST90199911	12:122365033-122865033	-0.920897221899539	0.550725051111033	0.0944939139268839	1.0
MR-IVW	acetone	HMDB0001659	beta-citrylglutamate	HMDB0241915	met-d-Acetone	GCST90199911	12:123068455-124007504	-1.06974358526787	0.636105790632371	0.092625662540431	1.0
MR-IVW	acetone	HMDB0001659	beta-citrylglutamate	HMDB0241915	met-d-Acetone	GCST90199911	13:42058883-42558883	0.512051530025186	0.659593412264352	0.437563671675657	1.0
MR-IVW	acetone	HMDB0001659	beta-citrylglutamate	HMDB0241915	met-d-Acetone	GCST90199911	17:6935779-7435779	0.117482778900296	0.481491131502179	0.807232520413001	1.0
MR-IVW	acetone	HMDB0001659	beta-citrylglutamate	HMDB0241915	met-d-Acetone	GCST90199911	19:45929043-46429043	0.461938389381306	0.646247997937202	0.474732328729403	1.0
MR-IVW	hypoxanthine	HMDB0000157	glycine	HMDB0000123	M03127	met-d-Gly	6:16038192-16538192	0.0122493489645968	0.0305517601311923	0.68846607627247	1.0
MR-IVW	glycine	HMDB0000123	methionine	HMDB0000696	M32338	bioa_013	2:211289363-212090389	-0.0554302261890484	0.0236663548578539	0.0191728486732602	2.0
MR-IVW	betaine	HMDB0000043	mannose	HMDB0000169	GCST90200425	M00584	2:211290507-211790507	0.138378997133892	0.133253849091895	0.299055232507358	1.0
MR-IVW	betaine	HMDB0000043	mannose	HMDB0000169	GCST90200425	M00584	5:78081434-78907016	0.0523486686850622	0.0785230030275933	0.504985075093846	1.0
MR-IVW	betaine	HMDB0000043	mannose	HMDB0000169	GCST90200425	M00584	6:160264283-160825366	-0.109552712547337	0.14607028339645	0.453254704753739	1.0
MR-IVW	betaine	HMDB0000043	mannose	HMDB0000169	GCST90200425	M00584	12:68601-568601	-0.0136392209213751	0.113660174344795	0.904483147958834	1.0
MR-IVW	methionine	HMDB0000696	citrate	HMDB0000094	M01302	met-d-Citrate	1:213396566-213896566	0.0066624145119798	0.0457939486578446	0.88432654620922	1.0
MR-IVW	creatine	HMDB0000064	4-hydroxyphenylpyruvate	HMDB0000707	GCST90200323	GCST90200300	2:211290507-211790507	0.013155745952607	0.0772762231516379	0.864818935464962	1.0
MR-IVW	creatine	HMDB0000064	4-hydroxyphenylpyruvate	HMDB0000707	GCST90200323	GCST90200300	15:45404327-45904327	0.170683825679972	0.14210252055611	0.229700162916572	1.0
MR-IVW	tyrosine	HMDB0000158	docosahexaenoate (dha; 22:6n3)	HMDB0002183	GCST90200427	M19323	6:111308006-112158646	-0.0099892236199006	0.122367989343784	0.934938834552088	1.0
MR-IVW	dehydroepiandrosterone sulfate (dhea-s)	HMDB0001032	glutamate	HMDB0000148	GCST90199673	bioa_007	7:98825038-100067196	-0.014282136887968	0.0571285475518728	0.802587348634156	1.0
MR-IVW	valine	HMDB0000883	isoursodeoxycholate	HMDB0000686	M01649	GCST90199892	4:88976422-89476422	-0.101264507648148	0.149671780596123	0.498674277127167	1.0
MR-IVW	arachidonate (20:4n6)	HMDB0001043	tryptophan	HMDB0000929	GCST90200358	GCST90200441	11:61052244-62029047	-0.0770187912291861	0.0475166763921284	0.105043553888337	3.0
MR-IVW	phenylalanine	HMDB0000159	glutamate	HMDB0000148	M00064	bioa_007	12:103007876-103507876	-0.064804417835745	0.0716863029156467	0.365995401389274	1.0
MR-IVW	alpha-tocopherol	HMDB0001893	asparagine	HMDB0000168	GCST90200302	bioa_003	1:62651807-63403953	-0.0108002653478407	0.0939153508507992	0.908445122044389	1.0
MR-IVW	n-acetylornithine	HMDB0003357	n1-methyl-2-pyridone-5-carboxamide	HMDB0004193	bioa_023	GCST90199778	2:72878681-74437061	0.0336453830667602	0.0315268859487963	0.285883102311116	6.0
MR-IVW	n-acetylornithine	HMDB0003357	n1-methyl-2-pyridone-5-carboxamide	HMDB0004193	bioa_023	GCST90199778	5:950573-1450573	0.0714075989963471	0.352424206710042	0.839433373479051	1.0
MR-IVW	n-acetylornithine	HMDB0003357	n1-methyl-2-pyridone-5-carboxamide	HMDB0004193	bioa_023	GCST90199778	17:37301988-37801988	0.245076538289473	0.314999459571331	0.436555989898618	1.0
MR-IVW	arginine	HMDB0000517	4-acetamidobutanoate	HMDB0003681	bioa_002	GCST90200311	2:24182937-24682937	0.234055068337753	0.35354557263175	0.507956902642579	1.0
MR-IVW	arginine	HMDB0000517	4-acetamidobutanoate	HMDB0003681	bioa_002	GCST90200311	2:211333022-211833022	0.103472347671871	0.247019805363629	0.675301788109907	1.0
MR-IVW	arginine	HMDB0000517	4-acetamidobutanoate	HMDB0003681	bioa_002	GCST90200311	2:219037276-219788019	-0.0798480291529181	0.269378398442324	0.766912516119875	1.0
MR-IVW	arginine	HMDB0000517	4-acetamidobutanoate	HMDB0003681	bioa_002	GCST90200311	4:144583533-145083533	0.136524974753419	0.264147029170195	0.605259333278236	1.0
MR-IVW	arginine	HMDB0000517	4-acetamidobutanoate	HMDB0003681	bioa_002	GCST90200311	5:177386199-177886199	-0.544476232954842	0.324031897258146	0.0928956987296733	1.0
MR-IVW	arginine	HMDB0000517	4-acetamidobutanoate	HMDB0003681	bioa_002	GCST90200311	6:131339506-132265729	-0.0400083418764821	0.119107638795045	0.736945732522631	2.0
MR-IVW	arginine	HMDB0000517	4-acetamidobutanoate	HMDB0003681	bioa_002	GCST90200311	6:135177817-135677817	-0.498363274555487	0.306563182178868	0.104024939392433	1.0
MR-IVW	arginine	HMDB0000517	4-acetamidobutanoate	HMDB0003681	bioa_002	GCST90200311	10:99898951-100398951	0.345582738500977	0.342326833154682	0.312729580091896	1.0
MR-IVW	arginine	HMDB0000517	4-acetamidobutanoate	HMDB0003681	bioa_002	GCST90200311	12:46680313-47435518	-0.225444435336649	0.289618820917946	0.436322769033967	1.0
MR-IVW	arginine	HMDB0000517	4-acetamidobutanoate	HMDB0003681	bioa_002	GCST90200311	19:12757458-13257458	-0.184507099422496	0.186445596394938	0.322368261070283	1.0
MR-IVW	stearoyl sphingomyelin (d18:1/18:0)	HMDB0001348	n-palmitoyl-sphinganine (d18:0/16:0)	HMDB11760	GCST90200335	GCST90200064	8:113373776-113873776	0.424011212545418	0.171302069498209	0.01331521573948	1.0
MR-IVW	stearoyl sphingomyelin (d18:1/18:0)	HMDB0001348	n-palmitoyl-sphinganine (d18:0/16:0)	HMDB11760	GCST90200335	GCST90200064	11:61368608-61868608	-0.0948224149178955	0.183032171287722	0.604413478974848	1.0
MR-IVW	stearoyl sphingomyelin (d18:1/18:0)	HMDB0001348	n-palmitoyl-sphinganine (d18:0/16:0)	HMDB11760	GCST90200335	GCST90200064	14:63982386-64482386	-0.605889316525556	0.114089473912008	1.09234662084702e-07	1.0
MR-IVW	stearoyl sphingomyelin (d18:1/18:0)	HMDB0001348	n-palmitoyl-sphinganine (d18:0/16:0)	HMDB11760	GCST90200335	GCST90200064	19:8013648-8513648	0.058913581490576	0.0947789759079687	0.534212068222712	1.0
MR-IVW	stearoyl sphingomyelin (d18:1/18:0)	HMDB0001348	n-palmitoyl-sphinganine (d18:0/16:0)	HMDB11760	GCST90200335	GCST90200064	19:45165640-45665640	-0.66886560366044	0.169362496494216	7.83756293497043e-05	1.0
MR-IVW	histidine	HMDB0000177	1-methylxanthine	HMDB0010738	GCST90200377	GCST90199763	2:211293055-211793055	0.0993238382207074	0.177138546402165	0.574993386538979	1.0
MR-IVW	histidine	HMDB0000177	1-methylxanthine	HMDB0010738	GCST90200377	GCST90199763	12:96129884-96629884	-0.0120854870172827	0.145559972905931	0.933829638483679	1.0
MR-IVW	myo-inositol	HMDB0000211	glycochenodeoxycholate	HMDB0000637	GCST90200401	GCST90200342	16:24676314-25176314	0.0365273535986755	0.15868189321995	0.817942327152235	1.0
MR-IVW	myo-inositol	HMDB0000211	glycochenodeoxycholate	HMDB0000637	GCST90200401	GCST90200342	19:18383755-18883755	0.190820174890017	0.178185820288224	0.284211922810268	1.0
MR-IVW	bilirubin (z,z)	HMDB0000054	leucine	HMDB0000687	GCST90200704	bioa_011	2:233988949-235124783	0.0095390556890187	0.0078252088944877	0.222838078860377	2.0
MR-IVW	bilirubin (z,z)	HMDB0000054	leucine	HMDB0000687	GCST90200704	bioa_011	12:21093886-21593886	-0.0771315956118718	0.0456940732297818	0.0914112289411268	1.0
MR-IVW	alpha-aminoadipic acid	HMDB0000510	creatinine	HMDB0000562	bioa_025	GCST90200366	3:2996317-3496317	-0.0619143047023888	0.242809288441494	0.798729664211225	1.0
MR-IVW	alpha-aminoadipic acid	HMDB0000510	creatinine	HMDB0000562	bioa_025	GCST90200366	5:36380209-36880209	-0.0257114853347845	0.182745719524728	0.888110565261201	1.0
MR-IVW	arginine	HMDB0000517	alpha-ketoglutarate	HMDB0000208	bioa_002	M33453	2:24182937-24682937	0.706831519118838	0.42213549058486	0.0940483589095888	1.0
MR-IVW	arginine	HMDB0000517	alpha-ketoglutarate	HMDB0000208	bioa_002	M33453	2:211333022-211833022	-0.335464372544092	0.294977293099117	0.255431741642877	1.0
MR-IVW	arginine	HMDB0000517	alpha-ketoglutarate	HMDB0000208	bioa_002	M33453	2:219037276-219788019	0.0268092616931393	0.321711140317684	0.933586496294758	1.0
MR-IVW	arginine	HMDB0000517	alpha-ketoglutarate	HMDB0000208	bioa_002	M33453	4:144583533-145083533	-0.0954118670781001	0.315593098796795	0.762403879061466	1.0
MR-IVW	arginine	HMDB0000517	alpha-ketoglutarate	HMDB0000208	bioa_002	M33453	5:177386199-177886199	-0.109026691223137	0.38704475384214	0.778181114955713	1.0
MR-IVW	arginine	HMDB0000517	alpha-ketoglutarate	HMDB0000208	bioa_002	M33453	6:131339506-132265729	-0.169995254776377	0.262710256030775	0.517578438528153	2.0
MR-IVW	arginine	HMDB0000517	alpha-ketoglutarate	HMDB0000208	bioa_002	M33453	6:135177817-135677817	0.553413496610243	0.366104313142159	0.130628548130998	1.0
MR-IVW	arginine	HMDB0000517	alpha-ketoglutarate	HMDB0000208	bioa_002	M33453	6:139590693-140090693	-0.0612357729561333	0.321487808019708	0.848935998880551	1.0
MR-IVW	arginine	HMDB0000517	alpha-ketoglutarate	HMDB0000208	bioa_002	M33453	10:99898951-100398951	-0.215779338986871	0.408845063343546	0.597653582632869	1.0
MR-IVW	arginine	HMDB0000517	alpha-ketoglutarate	HMDB0000208	bioa_002	M33453	12:46680313-47435518	0.205525413212998	0.345884231992608	0.552376414342523	1.0
MR-IVW	arginine	HMDB0000517	alpha-ketoglutarate	HMDB0000208	bioa_002	M33453	16:68076200-68576200	-0.332822821802816	0.397763860203366	0.402741713116185	1.0
MR-IVW	arginine	HMDB0000517	alpha-ketoglutarate	HMDB0000208	bioa_002	M33453	19:12757458-13257458	0.204107513257491	0.222662741735445	0.359317338329572	1.0
MR-IVW	alpha-ketoglutaramate*	HMDB0001552	3-(4-hydroxyphenyl)lactate	HMDB0000755	GCST90199885	GCST90200371	3:99879368-100379368	0.0788871291916399	0.125330492298213	0.529065716233108	1.0
MR-IVW	urate	HMDB0000289	betaine	HMDB0000043	GCST90200307	M03141	4:9672167-10439135	-0.0601400910683157	0.0626459281961623	0.337055214933677	1.0
MR-IVW	urate	HMDB0000289	betaine	HMDB0000043	GCST90200307	M03141	4:88802323-89302323	0.144069343585714	0.169796012083163	0.396168007039193	1.0
MR-IVW	glutamine	HMDB0000641	theobromine	HMDB0002825	bioa_006	M18392	2:27200724-28253174	-0.277655748999651	0.249487774463454	0.265749994484717	1.0
MR-IVW	glutamine	HMDB0000641	theobromine	HMDB0002825	bioa_006	M18392	2:191299636-192089976	-0.606546078377254	0.335438361526812	0.0705723949307338	1.0
MR-IVW	glutamine	HMDB0000641	theobromine	HMDB0002825	bioa_006	M18392	6:20469561-20969561	0.310544106400584	0.621088212801167	0.617075077451974	1.0
MR-IVW	glutamine	HMDB0000641	theobromine	HMDB0002825	bioa_006	M18392	7:72732874-73232874	-0.0554763816684827	0.448434085153581	0.901543832454063	1.0
MR-IVW	glutamine	HMDB0000641	theobromine	HMDB0002825	bioa_006	M18392	8:17122121-17622121	-0.068281243791382	0.614531194122459	0.91152823790938	1.0
MR-IVW	glutamine	HMDB0000641	theobromine	HMDB0002825	bioa_006	M18392	8:134082558-134582558	-0.414878586841517	0.625957166111766	0.50746461217417	1.0
MR-IVW	glutamine	HMDB0000641	theobromine	HMDB0002825	bioa_006	M18392	9:4032942-4532942	-1.17571788768134	0.532879330387944	0.0273595585508682	1.0
MR-IVW	glutamine	HMDB0000641	theobromine	HMDB0002825	bioa_006	M18392	10:64798306-65565800	-1.42546771230961e-308	0.625861566112035	1.0	1.0
MR-IVW	glutamine	HMDB0000641	theobromine	HMDB0002825	bioa_006	M18392	10:99109412-99609412	-0.475736926050816	0.260369533852135	0.0676756418768152	1.0
MR-IVW	glutamine	HMDB0000641	theobromine	HMDB0002825	bioa_006	M18392	11:8003049-8503049	0.139166673242804	0.479351874502998	0.771569465555296	1.0
MR-IVW	glutamine	HMDB0000641	theobromine	HMDB0002825	bioa_006	M18392	12:46679007-47711183	-0.0505558294154636	0.2757590695389	0.854536481393923	1.0
MR-IVW	glutamine	HMDB0000641	theobromine	HMDB0002825	bioa_006	M18392	12:56615040-57375879	0.0180613223350123	0.0966811960285982	0.851807107353477	1.0
MR-IVW	glutamine	HMDB0000641	theobromine	HMDB0002825	bioa_006	M18392	12:59344212-60165849	0.245988176046278	0.404690225108393	0.543291515984163	1.0
MR-IVW	glutamine	HMDB0000641	theobromine	HMDB0002825	bioa_006	M18392	14:100594368-101094368	-0.832839813734217	0.555226542489476	0.133614402537715	1.0
MR-IVW	glutamine	HMDB0000641	theobromine	HMDB0002825	bioa_006	M18392	15:58477325-58977325	-0.4097088991833	0.590258583569163	0.487608432517513	1.0
MR-IVW	phosphate	HMDB0001429	n-acetylglucosaminylasparagine	HMDB0000489	GCST90200393	GCST90200316	1:21570042-22070042	0.0154183311245924	0.159270043227823	0.922880282893912	1.0
MR-IVW	citrulline	HMDB0000904	thyroxine	HMDB0000248	bioa_005	GCST90200293	2:211099261-211599261	-0.241566505820047	0.193617529763982	0.212160026047839	1.0
MR-IVW	citrulline	HMDB0000904	thyroxine	HMDB0000248	bioa_005	GCST90200293	8:10310878-10810878	0.502114888758646	0.282007761763126	0.0749941293555031	1.0
MR-IVW	citrulline	HMDB0000904	thyroxine	HMDB0000248	bioa_005	GCST90200293	8:11437159-11937159	0.594979101799691	0.348915783193881	0.0881529043784813	1.0
MR-IVW	citrulline	HMDB0000904	thyroxine	HMDB0000248	bioa_005	GCST90200293	9:133044244-133627617	0.0898579319676051	0.151262420818512	0.552476500964522	2.0
MR-IVW	citrulline	HMDB0000904	thyroxine	HMDB0000248	bioa_005	GCST90200293	10:97138579-97638579	-0.0808508634556511	0.264846691996946	0.760157319959201	1.0
MR-IVW	citrulline	HMDB0000904	thyroxine	HMDB0000248	bioa_005	GCST90200293	17:9542768-10042768	0.289108060041752	0.203716811056864	0.15585049968354	1.0
MR-IVW	taurine	HMDB0000251	methionine sulfoxide	HMDB0002005	bioa_034	GCST90199625	19:54074995-54574995	0.0178897846056797	0.116562089262361	0.878020876365569	1.0
MR-IVW	theobromine	HMDB0002825	spermidine	HMDB0001257	GCST90199644	GCST90200423	19:41121480-41621480	-0.199628710289063	0.186908414282494	0.28549511442035	1.0
MR-IVW	citrate	HMDB0000094	sphingosine	HMDB0000252	M01564	GCST90200385	5:14625868-15125868	0.051163724679397	0.15900941552735	0.747630444942869	1.0
MR-IVW	citrate	HMDB0000094	sphingosine	HMDB0000252	M01564	GCST90200385	17:6345930-6933878	0.0099817544207962	0.103436861127078	0.923122726698236	2.0
MR-IVW	glycine	HMDB0000123	glycerol	HMDB0000131	bioa_008	GCST90200325	1:75967169-76725029	-0.829394115070035	0.351012762664065	0.0181345050461795	1.0
MR-IVW	glycine	HMDB0000123	glycerol	HMDB0000131	bioa_008	GCST90200325	1:120004506-120504506	-0.0463734848153944	0.458648719803329	0.919463983186516	1.0
MR-IVW	glycine	HMDB0000123	glycerol	HMDB0000131	bioa_008	GCST90200325	2:165258389-165758389	-0.334302153674642	0.514497532123665	0.515844451224513	1.0
MR-IVW	glycine	HMDB0000123	glycerol	HMDB0000131	bioa_008	GCST90200325	2:210575251-212439946	-0.0713916937323688	0.0514220542779857	0.16503117636513	6.0
MR-IVW	glycine	HMDB0000123	glycerol	HMDB0000131	bioa_008	GCST90200325	3:125660381-126160381	-0.264916066846958	0.270090654036739	0.326671010716172	1.0
MR-IVW	glycine	HMDB0000123	glycerol	HMDB0000131	bioa_008	GCST90200325	5:89976061-90476061	0.504663213622858	0.566188472475577	0.372749845303948	1.0
MR-IVW	glycine	HMDB0000123	glycerol	HMDB0000131	bioa_008	GCST90200325	5:131494202-131994202	0.590378489257404	0.511925049584729	0.248807044152152	1.0
MR-IVW	glycine	HMDB0000123	glycerol	HMDB0000131	bioa_008	GCST90200325	6:160525578-161025578	-0.131962782939101	0.514076871063071	0.797411497667173	1.0
MR-IVW	glycine	HMDB0000123	glycerol	HMDB0000131	bioa_008	GCST90200325	7:55797215-56297215	0.259258561430356	0.34029579581061	0.446142151087097	1.0
MR-IVW	glycine	HMDB0000123	glycerol	HMDB0000131	bioa_008	GCST90200325	8:8933358-9433358	-0.493692054579477	0.309895304883899	0.111139319588506	1.0
MR-IVW	glycine	HMDB0000123	glycerol	HMDB0000131	bioa_008	GCST90200325	8:126232077-126732077	-0.0107946512805415	0.309725083773445	0.972197465738522	1.0
MR-IVW	glycine	HMDB0000123	glycerol	HMDB0000131	bioa_008	GCST90200325	9:5720079-6894932	0.0529391047296377	0.184627560833258	0.77431556355957	3.0
MR-IVW	glycine	HMDB0000123	glycerol	HMDB0000131	bioa_008	GCST90200325	10:64798306-65575478	0.394300483636818	0.444030694317235	0.374539264792888	1.0
MR-IVW	glycine	HMDB0000123	glycerol	HMDB0000131	bioa_008	GCST90200325	12:46859387-47359387	0.453972199220095	0.433377699499002	0.294859396492987	1.0
MR-IVW	glycine	HMDB0000123	glycerol	HMDB0000131	bioa_008	GCST90200325	12:56611458-57111458	0.764504430379845	0.569901091859327	0.179768351879647	1.0
MR-IVW	glycine	HMDB0000123	glycerol	HMDB0000131	bioa_008	GCST90200325	15:58217095-58717095	0.283410435633066	0.5252880201814	0.589518851703687	1.0
MR-IVW	glycine	HMDB0000123	glycerol	HMDB0000131	bioa_008	GCST90200325	16:80861176-81361176	0.140046414318712	0.231826274898079	0.545776695976629	1.0
MR-IVW	glycine	HMDB0000123	glycerol	HMDB0000131	bioa_008	GCST90200325	17:45188952-45974996	0.525351135565539	0.486693311093357	0.28039628949819	1.0
MR-IVW	glycine	HMDB0000123	glycerol	HMDB0000131	bioa_008	GCST90200325	19:17984588-18484588	-0.909186185374894	0.525736173609684	0.0837449985997545	1.0
MR-IVW	dehydroepiandrosterone sulfate (dhea-s)	HMDB0001032	gluconate	HMDB0000625	M32425	GCST90200373	7:98868801-99739571	-0.199999096864574	0.134362303835636	0.136617498201729	1.0
MR-IVW	dehydroepiandrosterone sulfate (dhea-s)	HMDB0001032	gluconate	HMDB0000625	M32425	GCST90200373	19:48115523-48615523	0.198431149425213	0.145696167591481	0.17321311495836	1.0
MR-IVW	5,6-dihydrothymine	HMDB0000079	n-formylanthranilic acid	HMDB0004089	GCST90200339	GCST90199960	22:50721854-51221854	0.0566174369431253	0.167719129477134	0.735685049123094	1.0
MR-IVW	n-acetylglycine	HMDB0000532	n-acetylglycine	HMDB0000532	GCST90199688	M27710	2:211036896-212058697	0.824352976974908	0.0685991899034127	2.89462704980862e-33	1.0
MR-IVW	n-acetylglycine	HMDB0000532	n-acetylglycine	HMDB0000532	GCST90199688	M27710	11:67110101-67610101	0.849793752579412	0.150164357885518	1.52176933794193e-08	1.0
MR-IVW	mannose	HMDB0000169	serine	HMDB0000187	GCST90200435	GCST90200415	2:27176853-28662558	0.293769225725348	0.0817999249366302	0.0003290147911232	2.0
MR-IVW	mannose	HMDB0000169	serine	HMDB0000187	GCST90200435	GCST90200415	12:22996345-23496345	0.0004822936722376	0.182175112307478	0.997887668515961	1.0
MR-IVW	5-oxoproline	HMDB0000267	beta-alanine	HMDB0000056	GCST90200280	GCST90200361	8:144861615-145802337	-0.0523511697470595	0.0315361730440793	0.0969072922322873	3.0
MR-IVW	5-oxoproline	HMDB0000267	beta-alanine	HMDB0000056	GCST90200280	GCST90200361	12:56615338-57115338	-0.397446722498527	0.169479865147059	0.0190221303116012	1.0
MR-IVW	isoursodeoxycholate	HMDB0000686	3-methyl-2-oxobutyrate	HMDB0000019	GCST90199892	GCST90199677	5:35715970-36215970	0.0767881827641147	0.174428412004409	0.659772348272898	1.0
MR-IVW	phenylalanine	HMDB0000159	3,7-dimethylurate	HMDB0001982	met-d-Phe	GCST90199755	2:211293055-211793055	-0.077344869671317	0.654184131778175	0.905884596774808	1.0
MR-IVW	phenylalanine	HMDB0000159	3,7-dimethylurate	HMDB0001982	met-d-Phe	GCST90199755	6:17868392-18368392	-0.573050850148272	0.700261492088772	0.413164000545185	1.0
MR-IVW	phenylalanine	HMDB0000159	3,7-dimethylurate	HMDB0001982	met-d-Phe	GCST90199755	11:57019429-57519429	0.334610821309259	0.391557233193113	0.392792414755274	1.0
MR-IVW	phenylalanine	HMDB0000159	3,7-dimethylurate	HMDB0001982	met-d-Phe	GCST90199755	12:56671418-57171418	-0.624131945990012	0.706737085882597	0.37717274588908	1.0
MR-IVW	phenylalanine	HMDB0000159	3,7-dimethylurate	HMDB0001982	met-d-Phe	GCST90199755	12:102211009-102721004	0.0902934180494275	0.448992338330772	0.840618538091968	2.0
MR-IVW	phenylalanine	HMDB0000159	3,7-dimethylurate	HMDB0001982	met-d-Phe	GCST90199755	12:102890425-104124563	-0.0637620322121243	0.172457250442161	0.711586212883097	12.0
MR-IVW	phenylalanine	HMDB0000159	3,7-dimethylurate	HMDB0001982	met-d-Phe	GCST90199755	12:104125826-104625826	-0.435824710857706	0.735213854909945	0.553324168238438	1.0
MR-IVW	phenylalanine	HMDB0000159	3,7-dimethylurate	HMDB0001982	met-d-Phe	GCST90199755	14:55161744-55661744	0.262313788789845	0.38277410174725	0.493156779670756	1.0
MR-IVW	phenylalanine	HMDB0000159	3,7-dimethylurate	HMDB0001982	met-d-Phe	GCST90199755	14:55670870-56170870	-0.738291532230862	0.69050661399169	0.28497834486291	1.0
MR-IVW	phenylalanine	HMDB0000159	3,7-dimethylurate	HMDB0001982	met-d-Phe	GCST90199755	16:16004626-16504626	-0.152932891698473	0.727019349340183	0.833389821067253	1.0
MR-IVW	betaine	HMDB0000043	alanine	HMDB0000161	M03141	bioa_001	2:211337631-211837631	0.183426361680315	0.0411177676934128	8.15780903196457e-06	1.0
MR-IVW	betaine	HMDB0000043	alanine	HMDB0000161	M03141	bioa_001	5:78095798-78666416	0.0176669132957078	0.0674832949500239	0.793478076298191	2.0
MR-IVW	betaine	HMDB0000043	alanine	HMDB0000161	M03141	bioa_001	12:30349-530349	0.0038041431815825	0.050054515547152	0.939419098199502	1.0
MR-IVW	betaine	HMDB0000043	alanine	HMDB0000161	M03141	bioa_001	21:44237404-44737404	0.0105425340992984	0.0441110213359788	0.81110558274087	1.0
MR-IVW	4-acetamidobutanoate	HMDB0003681	leucine	HMDB0000687	GCST90200311	GCST90200389	8:18005709-18505709	-0.0643924434802351	0.0616848127439128	0.29653415268666	1.0
MR-IVW	4-acetamidobutanoate	HMDB0003681	leucine	HMDB0000687	GCST90200311	GCST90200389	22:50435332-50935332	0.157379318347107	0.146492188611361	0.282679803238376	1.0
MR-IVW	guanidinoacetate	HMDB0000128	glycine	HMDB0000123	GCST90200384	M32338	6:131647278-132147278	0.173920942352371	0.173920942352371	0.317310507862914	1.0
MR-IVW	guanidinoacetate	HMDB0000128	glycine	HMDB0000123	GCST90200384	M32338	12:101043-601043	-0.0359099005200747	0.153899573657465	0.815502576593793	1.0
MR-IVW	phenylalanine	HMDB0000159	docosapentaenoate (n6 dpa; 22:5n6)	HMDB0001976	met-d-Phe	GCST90199796	2:211293055-211793055	-0.0605168974681913	0.625532880388341	0.92292925939054	1.0
MR-IVW	phenylalanine	HMDB0000159	docosapentaenoate (n6 dpa; 22:5n6)	HMDB0001976	met-d-Phe	GCST90199796	6:17868392-18368392	-0.321251140285786	0.669614231693935	0.631401227041588	1.0
MR-IVW	phenylalanine	HMDB0000159	docosapentaenoate (n6 dpa; 22:5n6)	HMDB0001976	met-d-Phe	GCST90199796	11:57019429-57519429	0.0935353335419143	0.374426364884991	0.802734526987829	1.0
MR-IVW	phenylalanine	HMDB0000159	docosapentaenoate (n6 dpa; 22:5n6)	HMDB0001976	met-d-Phe	GCST90199796	12:56671418-57171418	0.643389598740519	0.675781515920157	0.341062764940014	1.0
MR-IVW	phenylalanine	HMDB0000159	docosapentaenoate (n6 dpa; 22:5n6)	HMDB0001976	met-d-Phe	GCST90199796	12:102211009-102721004	0.0864249537044128	0.639116406473552	0.89243344010598	2.0
MR-IVW	phenylalanine	HMDB0000159	docosapentaenoate (n6 dpa; 22:5n6)	HMDB0001976	met-d-Phe	GCST90199796	12:102890425-104124563	-0.0113764795250327	0.115521801048733	0.921551890933181	12.0
MR-IVW	phenylalanine	HMDB0000159	docosapentaenoate (n6 dpa; 22:5n6)	HMDB0001976	met-d-Phe	GCST90199796	12:104125826-104625826	0.423907528460977	0.703014441089379	0.546518321913925	1.0
MR-IVW	phenylalanine	HMDB0000159	docosapentaenoate (n6 dpa; 22:5n6)	HMDB0001976	met-d-Phe	GCST90199796	14:55161744-55661744	-0.0340417677382814	0.366021886817518	0.925899801387231	1.0
MR-IVW	phenylalanine	HMDB0000159	docosapentaenoate (n6 dpa; 22:5n6)	HMDB0001976	met-d-Phe	GCST90199796	14:55670870-56170870	0.288595117752319	0.660310667610095	0.662068123663161	1.0
MR-IVW	phenylalanine	HMDB0000159	docosapentaenoate (n6 dpa; 22:5n6)	HMDB0001976	met-d-Phe	GCST90199796	16:16004626-16504626	-0.190897330023003	0.695176621132002	0.783621543833553	1.0
MR-IVW	2-hydroxyglutarate	HMDB0059655	pyruvate	HMDB0000243	GCST90199865	M00599	14:91386532-91886532	0.184596832860076	0.129217783002053	0.15312745101967	1.0
MR-IVW	3-methyl-2-oxobutyrate	HMDB0000019	2-hydroxyphenylacetate	HMDB0000669	GCST90199677	GCST90200369	4:88953670-89453670	-0.0109801411435848	0.128033115635083	0.931657073358493	1.0
MR-IVW	aspartate	HMDB0000191	acetylphosphate	HMDB0001494	GCST90200370	M15488	3:56598999-57098999	0.234520168677159	0.158645996458077	0.13933796704726	1.0
MR-IVW	2-aminobutyrate	HMDB0000452	dehydroepiandrosterone sulfate (dhea-s)	HMDB0001032	GCST90200305	GCST90199673	2:64970910-65470910	-0.0454961548605814	0.094264240802668	0.629347894190661	1.0
MR-IVW	2-aminobutyrate	HMDB0000452	dehydroepiandrosterone sulfate (dhea-s)	HMDB0001032	GCST90200305	GCST90199673	4:88993818-89493818	-0.0103786366252282	0.128451563166977	0.935602553910925	1.0
MR-IVW	3-methyl-2-oxobutyrate	HMDB0000019	threonine	HMDB0000167	M21047	bioa_019	4:88976422-89476422	-0.157031395876826	0.0855756925759262	0.0665056894568487	1.0
MR-IVW	5-acetylamino-6-formylamino-3-methyluracil	HMDB0011105	leucine	HMDB0000687	GCST90200680	bioa_011	8:17743764-18765840	-0.0104698164506818	0.0080490283319062	0.193342218847864	5.0
MR-IVW	n-formylanthranilic acid	HMDB0004089	2-aminobutyrate	HMDB0000452	GCST90199960	M32348	2:143548189-144048189	-0.132695895325424	0.123217617087893	0.281514632510021	1.0
MR-IVW	n-formylanthranilic acid	HMDB0004089	2-aminobutyrate	HMDB0000452	GCST90199960	M32348	17:75643177-76448530	0.0127747494587419	0.0566323624625794	0.821533301298869	3.0
MR-IVW	glycerophosphoethanolamine	HMDB0000114	n1-methyl-2-pyridone-5-carboxamide	HMDB0004193	GCST90199808	GCST90199778	1:40156715-40656715	-0.323238542615182	0.178136703778814	0.0695925856584879	1.0
MR-IVW	glycerophosphoethanolamine	HMDB0000114	n1-methyl-2-pyridone-5-carboxamide	HMDB0004193	GCST90199808	GCST90199778	22:24208096-24708096	0.0441907697765801	0.121289841792928	0.715603956386326	1.0
MR-IVW	tyrosine	HMDB0000158	alpha-ketobutyrate	HMDB0000005	bioa_021	GCST90200438	4:99820973-100320973	0.5694304405607	0.552340221897658	0.302568267703049	1.0
MR-IVW	tyrosine	HMDB0000158	alpha-ketobutyrate	HMDB0000005	bioa_021	GCST90200438	6:111242119-112017012	-0.0091296681084815	0.143396133847977	0.949235012582102	2.0
MR-IVW	tyrosine	HMDB0000158	alpha-ketobutyrate	HMDB0000005	bioa_021	GCST90200438	6:112114361-112614361	-0.594990064499952	0.573596026919923	0.299596954568385	1.0
MR-IVW	tyrosine	HMDB0000158	alpha-ketobutyrate	HMDB0000005	bioa_021	GCST90200438	7:27926305-28426305	-0.634370460877697	0.468850226083787	0.176044656895935	1.0
MR-IVW	tyrosine	HMDB0000158	alpha-ketobutyrate	HMDB0000005	bioa_021	GCST90200438	10:64816186-65575478	-0.207706827713704	0.466818619114819	0.656362261336085	1.0
MR-IVW	tyrosine	HMDB0000158	alpha-ketobutyrate	HMDB0000005	bioa_021	GCST90200438	11:61310081-61810081	0.179982347646998	0.555110541174146	0.745765470022847	1.0
MR-IVW	tyrosine	HMDB0000158	alpha-ketobutyrate	HMDB0000005	bioa_021	GCST90200438	12:46678393-47435518	0.541135948079916	0.435340475727062	0.213861284666508	1.0
MR-IVW	tyrosine	HMDB0000158	alpha-ketobutyrate	HMDB0000005	bioa_021	GCST90200438	12:56615040-57115040	0.534909167065725	0.334723280262056	0.110028772426237	1.0
MR-IVW	tyrosine	HMDB0000158	alpha-ketobutyrate	HMDB0000005	bioa_021	GCST90200438	12:57594049-58094049	0.308795204739424	0.502672186003541	0.539012264594	1.0
MR-IVW	tyrosine	HMDB0000158	alpha-ketobutyrate	HMDB0000005	bioa_021	GCST90200438	12:59727701-60227701	0.0788720710016255	0.490692840155246	0.872301227198387	1.0
MR-IVW	tyrosine	HMDB0000158	alpha-ketobutyrate	HMDB0000005	bioa_021	GCST90200438	12:120845172-121674861	0.499560318790414	0.45338679323194	0.270530647729422	1.0
MR-IVW	tyrosine	HMDB0000158	alpha-ketobutyrate	HMDB0000005	bioa_021	GCST90200438	12:122092964-122592964	-1.32899117770905	0.524796701412179	0.0113287133763632	1.0
MR-IVW	tyrosine	HMDB0000158	alpha-ketobutyrate	HMDB0000005	bioa_021	GCST90200438	15:60649639-61149639	0.840884023003372	0.564829258047577	0.136555794597191	1.0
MR-IVW	tyrosine	HMDB0000158	alpha-ketobutyrate	HMDB0000005	bioa_021	GCST90200438	16:71153235-72438683	-0.53521877321458	0.246667065615388	0.0300218239433883	2.0
MR-IVW	s-1-pyrroline-5-carboxylate	HMDB0001301	sulfate*	HMDB01448	GCST90200381	GCST90199896	1:18949448-19449448	-0.0060732902599603	0.146240357140861	0.96687376818672	1.0
MR-IVW	s-1-pyrroline-5-carboxylate	HMDB0001301	sulfate*	HMDB01448	GCST90200381	GCST90199896	8:144432748-145014955	-0.0219717881203733	0.0563550306789967	0.696624118951132	3.0
MR-IVW	citrate	HMDB0000094	2-aminobutyrate	HMDB0000452	M01564	GCST90200305	5:14625868-15125868	0.0764097293659053	0.156480034239487	0.625334968885673	1.0
MR-IVW	citrate	HMDB0000094	2-aminobutyrate	HMDB0000452	M01564	GCST90200305	17:6345930-6933878	-0.0276930570885416	0.101792961925834	0.78558144561994	2.0
MR-IVW	5-oxoproline	HMDB0000267	phenylalanine	HMDB0000159	M01494	bioa_016	8:144903138-145403138	-0.0210577362136457	0.0150090778429408	0.160616838944685	1.0
MR-IVW	serine	HMDB0000187	dehydroepiandrosterone sulfate (dhea-s)	HMDB0001032	bioa_018	GCST90199673	1:11610843-12110843	-0.208927580724773	0.337909655246105	0.536381422979879	1.0
MR-IVW	serine	HMDB0000187	dehydroepiandrosterone sulfate (dhea-s)	HMDB0001032	bioa_018	GCST90199673	1:119427250-120522606	0.138841073282758	0.133363835260773	0.297843112784701	5.0
MR-IVW	serine	HMDB0000187	dehydroepiandrosterone sulfate (dhea-s)	HMDB0001032	bioa_018	GCST90199673	2:27480940-27980940	-0.216658604943086	0.304207242011475	0.476336444708639	1.0
MR-IVW	serine	HMDB0000187	dehydroepiandrosterone sulfate (dhea-s)	HMDB0001032	bioa_018	GCST90199673	2:211315692-212076215	0.130014134684985	0.142030879946302	0.359985125026945	1.0
MR-IVW	serine	HMDB0000187	dehydroepiandrosterone sulfate (dhea-s)	HMDB0001032	bioa_018	GCST90199673	3:125660381-126160381	-0.332939055263475	0.348132847777943	0.338892235971285	1.0
MR-IVW	serine	HMDB0000187	dehydroepiandrosterone sulfate (dhea-s)	HMDB0001032	bioa_018	GCST90199673	7:55551853-56922308	0.0146731511197387	0.127127660483256	0.908111749955812	1.0
MR-IVW	serine	HMDB0000187	dehydroepiandrosterone sulfate (dhea-s)	HMDB0001032	bioa_018	GCST90199673	8:126232621-126732621	-0.420347899119338	0.289281241162615	0.146202394373066	1.0
MR-IVW	serine	HMDB0000187	dehydroepiandrosterone sulfate (dhea-s)	HMDB0001032	bioa_018	GCST90199673	10:65065800-65565800	-1.09334119525491	0.341870291307941	0.00138328138369	1.0
MR-IVW	glycohyocholate	HMDB0000138	beta-alanine	HMDB0000056	GCST90199935	GCST90200361	7:99108524-99608524	-0.147637266835081	0.15784146099283	0.349607118981944	1.0
MR-IVW	glycohyocholate	HMDB0000138	beta-alanine	HMDB0000056	GCST90199935	GCST90200361	10:45742470-46242470	0.192641874819186	0.166925065869896	0.24847475248591	1.0
MR-IVW	glycohyocholate	HMDB0000138	beta-alanine	HMDB0000056	GCST90199935	GCST90200361	13:103468308-103968308	-0.0063771912014314	0.153742145520007	0.966913407905177	1.0
MR-IVW	glycohyocholate	HMDB0000138	beta-alanine	HMDB0000056	GCST90199935	GCST90200361	17:28409010-28909010	0.117938837184054	0.142181265500144	0.406823615591408	1.0
MR-IVW	3-aminoisobutyrate	HMDB0002166	retinol (vitamin a)	HMDB0000305	GCST90200310	GCST90200405	3:66115384-66615384	0.0476067834602105	0.166293229009419	0.77466202698294	1.0
MR-IVW	3-aminoisobutyrate	HMDB0002166	retinol (vitamin a)	HMDB0000305	GCST90200310	GCST90200405	5:34511619-35593952	0.0018106474736972	0.0248527236736732	0.941921430190456	7.0
MR-IVW	3-aminoisobutyrate	HMDB0002166	retinol (vitamin a)	HMDB0000305	GCST90200310	GCST90200405	5:35822024-36322024	-0.0607464999750803	0.167511116080416	0.716872626686326	1.0
MR-IVW	3-aminoisobutyrate	HMDB0002166	retinol (vitamin a)	HMDB0000305	GCST90200310	GCST90200405	12:89320-602261	-0.142116408740197	0.078948481182516	0.0718423545197916	2.0
MR-IVW	kynurenine	HMDB0000684	n-acetyl-aspartyl-glutamate (naag)	HMDB0001067	M15140	GCST90200684	8:39556267-40056267	0.116323210634068	0.161794895573921	0.472168793357589	1.0
MR-IVW	kynurenine	HMDB0000684	n-acetyl-aspartyl-glutamate (naag)	HMDB0001067	M15140	GCST90200684	12:112341686-113156415	0.236948614304347	0.135607478596623	0.080583181959621	1.0
MR-IVW	kynurenine	HMDB0000684	n-acetyl-aspartyl-glutamate (naag)	HMDB0001067	M15140	GCST90200684	16:87628822-88128822	-0.108595560441318	0.0954308149292046	0.255141078568229	1.0
MR-IVW	n-stearoyl-sphingosine (d18:1/18:0)*	HMDB0004950	urea	HMDB0000294	GCST90200341	GCST90200417	10:64645010-65401382	-0.374011402260194	0.16720376643405	0.0252954973462861	1.0
MR-IVW	n-stearoyl-sphingosine (d18:1/18:0)*	HMDB0004950	urea	HMDB0000294	GCST90200341	GCST90200417	14:63982220-64482220	0.144265947058388	0.154741265168168	0.351179285609179	1.0
MR-IVW	n-stearoyl-sphingosine (d18:1/18:0)*	HMDB0004950	urea	HMDB0000294	GCST90200341	GCST90200417	18:55052269-55552269	0.018054195849877	0.171470954768796	0.916145609688951	1.0
MR-IVW	n-stearoyl-sphingosine (d18:1/18:0)*	HMDB0004950	urea	HMDB0000294	GCST90200341	GCST90200417	19:8013648-8513648	-0.0169675019190167	0.103418127316811	0.86967839974294	1.0
MR-IVW	guanidinoacetate	HMDB0000128	glycerol	HMDB0000131	GCST90200384	M15122	6:131647278-132147278	-0.104385488142003	0.173975813570005	0.548506235500147	1.0
MR-IVW	guanidinoacetate	HMDB0000128	glycerol	HMDB0000131	GCST90200384	M15122	12:101043-601043	0.0118416878265909	0.153941941745691	0.938684739206779	1.0
MR-IVW	2-hydroxyglutarate	HMDB0059655	4-hydroxyphenylpyruvate	HMDB0000707	GCST90199865	GCST90200300	2:242459363-242959363	0.158035050601223	0.165234898332891	0.33885675548332	1.0
MR-IVW	2-hydroxyglutarate	HMDB0059655	4-hydroxyphenylpyruvate	HMDB0000707	GCST90199865	GCST90200300	14:91386532-91886532	0.0841033112939698	0.122440325486635	0.492150627821985	1.0
MR-IVW	alpha-aminoadipic acid	HMDB0000510	allantoin	HMDB0000462	bioa_025	GCST90200286	3:2996317-3496317	-0.0714671090998952	0.242617636923653	0.768324801412672	1.0
MR-IVW	alpha-aminoadipic acid	HMDB0000510	allantoin	HMDB0000462	bioa_025	GCST90200286	5:36380209-36880209	-0.287344277516189	0.182574536039966	0.115522962451726	1.0
MR-IVW	taurine	HMDB0000251	gluconate	HMDB0000625	bioa_034	GCST90200373	19:54074995-54574995	-0.0183750030662568	0.117542964384072	0.875776186513647	1.0
MR-IVW	creatinine	HMDB0000562	thyroxine	HMDB0000248	M00513	GCST90200293	7:23845366-24345366	-0.186686644686488	0.163724383483838	0.254182374693018	1.0
MR-IVW	taurine	HMDB0000251	creatine	HMDB0000064	bioa_034	GCST90200323	19:54074995-54574995	0.072533387315373	0.116263699030743	0.532713226925101	1.0
MR-IVW	5-oxoproline	HMDB0000267	threonine	HMDB0000167	GCST90200280	GCST90200432	8:144861615-145802337	-0.0210477852873761	0.0312880557179678	0.501131858819442	3.0
MR-IVW	5-oxoproline	HMDB0000267	threonine	HMDB0000167	GCST90200280	GCST90200432	12:56615338-57115338	-0.522199502018141	0.168086703894065	0.0018917100525451	1.0
MR-IVW	uridine	HMDB0000296	thyroxine	HMDB0000248	M00606	GCST90200293	1:20665172-21165172	0.348343473007421	0.16914269226137	0.0394497042070357	1.0
MR-IVW	uridine	HMDB0000296	thyroxine	HMDB0000248	M00606	GCST90200293	7:47852911-48352911	-0.0362490828794135	0.170977918694272	0.832098984852374	1.0
MR-IVW	uridine	HMDB0000296	thyroxine	HMDB0000248	M00606	GCST90200293	22:50721752-51221752	0.203995666839048	0.160411650484655	0.203479351894387	1.0
MR-IVW	5-acetylamino-6-formylamino-3-methyluracil	HMDB0011105	n-acetylornithine	HMDB0003357	GCST90200680	M15630	8:17743764-18765840	0.029980498191482	0.0279611327675066	0.283621029916966	5.0
MR-IVW	alpha-aminoadipic acid	HMDB0000510	spermidine	HMDB0001257	bioa_025	bioa_033	3:2996317-3496317	-0.0028993987452209	0.170552867366037	0.986436615772513	1.0
MR-IVW	alpha-aminoadipic acid	HMDB0000510	spermidine	HMDB0001257	bioa_025	bioa_033	5:36380209-36880209	0.0016687185899403	0.128362968457061	0.989627792860896	1.0
MR-IVW	aspartate	HMDB0000191	alanine	HMDB0000161	bioa_004	M32339	2:211431243-211931243	-0.100740295135827	0.345395297608557	0.770541497710558	1.0
MR-IVW	aspartate	HMDB0000191	alanine	HMDB0000161	bioa_004	M32339	4:178111051-178611051	-0.215037720097243	0.114686784051862	0.060792723530522	1.0
MR-IVW	aspartate	HMDB0000191	alanine	HMDB0000161	bioa_004	M32339	12:101969766-102469766	-0.0579375165236859	0.173812549571061	0.738882680363532	1.0
MR-IVW	docosahexaenoate (dha; 22:6n3)	HMDB0002183	inositol 1-phosphate (i1p)	HMDB0000213	GCST90199651	M01481	11:61376206-61876206	0.124562666031746	0.39633575555556	0.753304047285915	1.0
MR-IVW	dihydroorotate	HMDB03349	phenylalanine	HMDB0000159	GCST90200444	bioa_016	5:53379047-53879047	-0.0821650027772204	0.0551813316166689	0.136487368734609	1.0
MR-IVW	dihydroorotate	HMDB03349	phenylalanine	HMDB0000159	GCST90200444	bioa_016	10:104381189-105206827	-0.0089845269056776	0.0531628810986885	0.865796641399126	1.0
MR-IVW	dihydroorotate	HMDB03349	phenylalanine	HMDB0000159	GCST90200444	bioa_016	10:125910495-126410495	0.0161850923430418	0.0408714453107134	0.692105028222377	1.0
MR-IVW	dihydroorotate	HMDB03349	phenylalanine	HMDB0000159	GCST90200444	bioa_016	11:122683181-123183181	-0.0979968014157721	0.0459647286190302	0.0330068465579471	1.0
MR-IVW	dihydroorotate	HMDB03349	phenylalanine	HMDB0000159	GCST90200444	bioa_016	15:77921365-78954732	0.0233572609539608	0.0170242426778139	0.170063437813126	1.0
MR-IVW	tryptophan	HMDB0000929	methionine	HMDB0000696	M00054	bioa_013	3:20813578-21313578	-0.0050925387642903	0.0771596782468397	0.947377825456165	1.0
MR-IVW	tryptophan	HMDB0000929	methionine	HMDB0000696	M00054	bioa_013	3:189559163-190059163	-0.0046590722685833	0.0879070239355431	0.957731907715074	1.0
MR-IVW	tryptophan	HMDB0000929	methionine	HMDB0000696	M00054	bioa_013	4:156579823-157079823	-0.0648426152888233	0.072127491978668	0.36865266065314	1.0
MR-IVW	tryptophan	HMDB0000929	methionine	HMDB0000696	M00054	bioa_013	5:142947848-143447848	0.0523138772502956	0.0771591109886365	0.497771693216097	1.0
MR-IVW	tryptophan	HMDB0000929	methionine	HMDB0000696	M00054	bioa_013	5:153760041-154260041	0.0362175962417883	0.0879067869946317	0.680339423229922	1.0
MR-IVW	tryptophan	HMDB0000929	methionine	HMDB0000696	M00054	bioa_013	6:111281159-111781159	0.161108848032947	0.0745529144067312	0.0306953394150815	1.0
MR-IVW	tryptophan	HMDB0000929	methionine	HMDB0000696	M00054	bioa_013	6:125293311-125793311	0.0988963712223347	0.0799485620229058	0.216087082627542	1.0
MR-IVW	tryptophan	HMDB0000929	methionine	HMDB0000696	M00054	bioa_013	7:14057409-14557409	-0.108252680673486	0.08618844002666	0.209115970085239	1.0
MR-IVW	tryptophan	HMDB0000929	methionine	HMDB0000696	M00054	bioa_013	11:116404435-116904435	0.0784324294578699	0.0861894829207366	0.362822509783597	1.0
MR-IVW	tryptophan	HMDB0000929	methionine	HMDB0000696	M00054	bioa_013	16:53794515-54294515	0.13642640161632	0.0879036092888655	0.12066222360815	1.0
MR-IVW	acetate	HMDB0000042	guanidinoacetate	HMDB0000128	met-d-Acetate	GCST90200384	2:27480940-27980940	1.77381176387639	0.67565684271749	0.0086568943485489	1.0
MR-IVW	acetate	HMDB0000042	guanidinoacetate	HMDB0000128	met-d-Acetate	GCST90200384	2:136358646-136858646	0.769454476386724	0.6197072346751	0.214368710360732	1.0
MR-IVW	acetate	HMDB0000042	guanidinoacetate	HMDB0000128	met-d-Acetate	GCST90200384	9:4513491-5013491	0.258551738314552	0.501328078150811	0.606040478658525	1.0
MR-IVW	acetate	HMDB0000042	guanidinoacetate	HMDB0000128	met-d-Acetate	GCST90200384	12:111634608-112523499	1.67292210285821	0.592742449334165	0.0047674258542215	1.0
MR-IVW	acetate	HMDB0000042	guanidinoacetate	HMDB0000128	met-d-Acetate	GCST90200384	12:112590766-113090766	1.25284071438098	0.602986347100651	0.03773455655287	1.0
MR-IVW	acetate	HMDB0000042	guanidinoacetate	HMDB0000128	met-d-Acetate	GCST90200384	15:43683941-44183941	-0.140557249663824	0.652115557875259	0.829346015769143	1.0
MR-IVW	acetate	HMDB0000042	guanidinoacetate	HMDB0000128	met-d-Acetate	GCST90200384	20:23910811-24695002	-0.0845349274076998	0.587047706067928	0.885500391976899	1.0
MR-IVW	acetate	HMDB0000042	guanidinoacetate	HMDB0000128	met-d-Acetate	GCST90200384	20:24698737-26432690	-0.0859872740778497	0.334590214189236	0.79718433565464	3.0
MR-IVW	acetate	HMDB0000042	guanidinoacetate	HMDB0000128	met-d-Acetate	GCST90200384	20:32973832-34017690	-0.0226215856999629	0.517070827063983	0.965104088527204	1.0
MR-IVW	glycine	HMDB0000123	cytidine	HMDB0000089	M32338	GCST90200429	2:211289363-212090389	-0.0677620439710134	0.0501562186473963	0.176689093457632	1.0
MR-IVW	eicosapentaenoate (epa; 20:5n3)	HMDB0001999	phosphoethanolamine	HMDB0000224	M18467	GCST90200281	11:61330635-61830635	0.104983105088631	0.0988036890320491	0.287989537499814	1.0
MR-IVW	ornithine	HMDB0000214	1-methylxanthine	HMDB0010738	bioa_014	GCST90199763	2:219037276-219805573	0.222114195596202	0.308165353151581	0.471055321306206	1.0
MR-IVW	ornithine	HMDB0000214	1-methylxanthine	HMDB0010738	bioa_014	GCST90199763	4:144415809-145209327	-0.762331593354808	0.27731255959123	0.0059777802485573	1.0
MR-IVW	ornithine	HMDB0000214	1-methylxanthine	HMDB0010738	bioa_014	GCST90199763	6:131638147-132138147	-0.267197522697787	0.249792721527939	0.28476473388916	1.0
MR-IVW	ornithine	HMDB0000214	1-methylxanthine	HMDB0010738	bioa_014	GCST90199763	10:97138162-97638162	0.773671498202526	0.333130382434051	0.0202098736199004	1.0
MR-IVW	ornithine	HMDB0000214	1-methylxanthine	HMDB0010738	bioa_014	GCST90199763	12:46964292-47464292	0.255922626154121	0.305397858936185	0.402032137254445	1.0
MR-IVW	ornithine	HMDB0000214	1-methylxanthine	HMDB0010738	bioa_014	GCST90199763	12:132819894-133319894	-0.348360125215615	0.355806115993149	0.327543961547368	1.0
MR-IVW	ornithine	HMDB0000214	1-methylxanthine	HMDB0010738	bioa_014	GCST90199763	19:12789284-13289284	-0.199593232440009	0.30797504957692	0.516931608069161	1.0
MR-IVW	creatinine	HMDB0000562	beta-citrylglutamate	HMDB0241915	M00513	GCST90199911	7:23845366-24345366	-0.254502965182555	0.164071167483509	0.120859938542569	1.0
MR-IVW	methionine	HMDB0000696	1,7-dimethylurate	HMDB0011103	bioa_013	M34400	5:89993899-90493899	-0.36859197002748	0.309141652281113	0.233140619428364	1.0
MR-IVW	methionine	HMDB0000696	1,7-dimethylurate	HMDB0011103	bioa_013	M34400	10:81796208-82296208	-0.221356261235757	0.405819812265557	0.58544093456893	1.0
MR-IVW	methionine	HMDB0000696	1,7-dimethylurate	HMDB0011103	bioa_013	M34400	12:46900176-47464292	0.307052254460972	0.28548923093212	0.2821374739168	2.0
MR-IVW	methionine	HMDB0000696	1,7-dimethylurate	HMDB0011103	bioa_013	M34400	12:56615040-57115040	0.197001690227217	0.406315986093638	0.627783826989792	1.0
MR-IVW	caffeine	HMDB0001847	methionine sulfoxide	HMDB0002005	M00569	GCST90199625	7:17037106-17537106	-0.087336102758628	0.150132806400123	0.560751498722608	1.0
MR-IVW	caffeine	HMDB0001847	methionine sulfoxide	HMDB0002005	M00569	GCST90199625	15:74777880-75277880	0.075151227465415	0.146663509300168	0.608367058107281	1.0
MR-IVW	inosine	HMDB0000195	4-hydroxyphenylpyruvate	HMDB0000707	M01123	GCST90200300	6:85876680-86677325	-0.0228413733641653	0.0853611848709912	0.789018771904149	1.0
MR-IVW	3-methyl-2-oxobutyrate	HMDB0000019	acetate	HMDB0000042	GCST90199677	met-d-Acetate	4:88953670-89453670	-0.051523359776292	0.0328290166651958	0.11654411733353	1.0
MR-IVW	creatine	HMDB0000064	tryptophan	HMDB0000929	M27718	M00054	2:211346498-211846498	-0.104092749762682	0.118963142585922	0.381573905705021	1.0
MR-IVW	acetoacetate	HMDB0000060	asparagine	HMDB0000168	met-d-Acetoacetate	M34283	1:230046470-230546470	-0.13875921422604	0.72154791397542	0.847501193268097	1.0
MR-IVW	acetoacetate	HMDB0000060	asparagine	HMDB0000168	met-d-Acetoacetate	M34283	5:41395751-42449922	-0.0740759640186289	0.355564627289417	0.834968706358955	1.0
MR-IVW	acetoacetate	HMDB0000060	asparagine	HMDB0000168	met-d-Acetoacetate	M34283	8:8933102-9433102	0.746904783431708	0.607945753956042	0.219232533281334	1.0
MR-IVW	acetoacetate	HMDB0000060	asparagine	HMDB0000168	met-d-Acetoacetate	M34283	10:113686244-114186244	1.0239783569083	0.682652237938864	0.133614402537715	1.0
MR-IVW	acetoacetate	HMDB0000060	asparagine	HMDB0000168	met-d-Acetoacetate	M34283	11:116373213-116873213	-0.891561973736637	0.44282827379563	0.0440793248060469	2.0
MR-IVW	acetoacetate	HMDB0000060	asparagine	HMDB0000168	met-d-Acetoacetate	M34283	12:122333527-122833527	-1.2150007553203	0.596842476297688	0.0417790537404079	1.0
MR-IVW	bilirubin (z,z)	HMDB0000054	threonine	HMDB0000167	GCST90200704	bioa_019	2:233988949-235124783	-0.0085008270395524	0.0168283958707255	0.613455035167719	2.0
MR-IVW	bilirubin (z,z)	HMDB0000054	threonine	HMDB0000167	GCST90200704	bioa_019	12:21093886-21593886	-0.142980805237848	0.0774543907030585	0.0648922054317016	1.0
MR-IVW	retinol (vitamin a)	HMDB0000305	ornithine	HMDB0000214	GCST90200405	bioa_014	18:28939457-29439457	-0.0447086465718824	0.0838811380335501	0.594033580306992	1.0
MR-IVW	paraxanthine	HMDB0001860	mannose	HMDB0000169	GCST90199654	GCST90200435	19:41091229-41591229	-0.265018566555605	0.158465379194623	0.0944441460165808	1.0
MR-IVW	3-aminoisobutyrate	HMDB0002166	theobromine	HMDB0002825	GCST90200310	M18392	5:34511619-35593952	0.0478022449011542	0.027666716732356	0.0840260857377532	3.0
MR-IVW	3-aminoisobutyrate	HMDB0002166	theobromine	HMDB0002825	GCST90200310	M18392	12:89320-602261	0.0974678642235878	0.0961141438871493	0.310542430073866	1.0
MR-IVW	n-stearoyl-sphingosine (d18:1/18:0)*	HMDB0004950	5-oxoproline	HMDB0000267	GCST90200341	M01494	10:64645010-65401382	-0.157919474696578	0.193012691295818	0.41325337549364	1.0
MR-IVW	n-stearoyl-sphingosine (d18:1/18:0)*	HMDB0004950	5-oxoproline	HMDB0000267	GCST90200341	M01494	14:63982220-64482220	0.398376464109702	0.163618904902199	0.014900738862325	1.0
MR-IVW	n-stearoyl-sphingosine (d18:1/18:0)*	HMDB0004950	5-oxoproline	HMDB0000267	GCST90200341	M01494	18:55052269-55552269	-0.0181484543779207	0.181484543779221	0.920344325445948	1.0
MR-IVW	phenylalanine	HMDB0000159	histidine	HMDB0000177	met-d-Phe	M00059	6:17868392-18368392	1.28318220428917	0.694180536746597	0.0645322342613888	1.0
MR-IVW	phenylalanine	HMDB0000159	histidine	HMDB0000177	met-d-Phe	M00059	11:57019429-57519429	0.605712948042439	0.33038888075042	0.0667530151696336	1.0
MR-IVW	phenylalanine	HMDB0000159	histidine	HMDB0000177	met-d-Phe	M00059	12:56671418-57171418	1.06044347733492	0.68415708215156	0.121141516004118	1.0
MR-IVW	phenylalanine	HMDB0000159	histidine	HMDB0000177	met-d-Phe	M00059	12:102890425-104124563	-0.151399087906138	0.127177569436437	0.233867870951847	5.0
MR-IVW	phenylalanine	HMDB0000159	histidine	HMDB0000177	met-d-Phe	M00059	14:55161744-55661744	-0.101135825944709	0.424770468967788	0.811807228003438	1.0
MR-IVW	phenylalanine	HMDB0000159	histidine	HMDB0000177	met-d-Phe	M00059	16:16004626-16504626	0.0588341103142156	0.706009323770606	0.933586496294757	1.0
MR-IVW	retinol (vitamin a)	HMDB0000305	3-hydroxybutyrate (bhba)	HMDB0000011	GCST90200405	met-d-bOHbutyrate	18:28939457-29439457	0.0040985064279427	0.0437629336278402	0.925385234977214	1.0
MR-IVW	retinol (vitamin a)	HMDB0000305	3-hydroxybutyrate (bhba)	HMDB0000011	GCST90200405	met-d-bOHbutyrate	20:38915692-39415692	0.151778199595427	0.0451060974329641	0.0007656714595261	1.0
MR-IVW	phenylalanine	HMDB0000159	dehydroepiandrosterone sulfate (dhea-s)	HMDB0001032	bioa_016	GCST90199673	3:186202917-186702917	0.229321651694411	0.445077189372411	0.606385193979545	1.0
MR-IVW	phenylalanine	HMDB0000159	dehydroepiandrosterone sulfate (dhea-s)	HMDB0001032	bioa_016	GCST90199673	4:155231289-155731289	0.631910171884942	0.428101865040145	0.139923940295242	1.0
MR-IVW	phenylalanine	HMDB0000159	dehydroepiandrosterone sulfate (dhea-s)	HMDB0001032	bioa_016	GCST90199673	4:186893802-187393802	0.370791054435758	0.243153630886009	0.127277801518067	1.0
MR-IVW	phenylalanine	HMDB0000159	dehydroepiandrosterone sulfate (dhea-s)	HMDB0001032	bioa_016	GCST90199673	5:176539719-177067143	0.108663218337586	0.327219163075009	0.739828208668306	2.0
MR-IVW	phenylalanine	HMDB0000159	dehydroepiandrosterone sulfate (dhea-s)	HMDB0001032	bioa_016	GCST90199673	6:52381188-52881188	1.96649662027957	0.54841629558327	0.0003360805654461	1.0
MR-IVW	phenylalanine	HMDB0000159	dehydroepiandrosterone sulfate (dhea-s)	HMDB0001032	bioa_016	GCST90199673	11:57020509-57520509	-0.417676127703814	0.53311389559219	0.43335404453265	1.0
MR-IVW	phenylalanine	HMDB0000159	dehydroepiandrosterone sulfate (dhea-s)	HMDB0001032	bioa_016	GCST90199673	12:103007876-103562619	-0.205207933531837	0.234978271771636	0.382496313542473	1.0
MR-IVW	phenylalanine	HMDB0000159	dehydroepiandrosterone sulfate (dhea-s)	HMDB0001032	bioa_016	GCST90199673	14:55086875-55586875	1.03410122084994	0.567510919997923	0.0684292357390905	1.0
MR-IVW	phenylalanine	HMDB0000159	dehydroepiandrosterone sulfate (dhea-s)	HMDB0001032	bioa_016	GCST90199673	19:45142254-45642254	1.09301618206438	0.560124085238559	0.0510115946882665	1.0
MR-IVW	7-methylxanthine	HMDB0001991	leucine	HMDB0000687	GCST90199754	met-d-Leu	1:197801712-198301712	-0.0204970349240826	0.0477899820176042	0.667997345863068	1.0
MR-IVW	7-methylxanthine	HMDB0001991	leucine	HMDB0000687	GCST90199754	met-d-Leu	15:74777880-75578595	0.0840553118342803	0.0428749507044264	0.0499401805268977	1.0
MR-IVW	docosapentaenoate (n6 dpa; 22:5n6)	HMDB0001976	serine	HMDB0000187	GCST90199796	M32315	11:61347212-61847212	-0.136060905810607	0.145131632864647	0.348501423761085	1.0
MR-IVW	spermidine	HMDB0001257	3-(4-hydroxyphenyl)lactate	HMDB0000755	bioa_033	GCST90200371	1:247760300-248289451	0.012502625104357	0.0837344028840617	0.881306750030911	2.0
MR-IVW	spermidine	HMDB0001257	3-(4-hydroxyphenyl)lactate	HMDB0000755	bioa_033	GCST90200371	19:54070939-54570939	-0.0677048811929119	0.133393887446625	0.611764684621536	1.0
MR-IVW	urate	HMDB0000289	glutamine	HMDB0000641	GCST90200307	bioa_006	4:9672167-10439135	-0.0115931741600751	0.0183436300001194	0.527386877223804	1.0
MR-IVW	urate	HMDB0000289	glutamine	HMDB0000641	GCST90200307	bioa_006	4:88802323-89302323	-0.0302292094230488	0.0508053939883167	0.551843470984641	1.0
MR-IVW	alanine	HMDB0000161	leucine	HMDB0000687	met-d-Ala	bioa_011	1:206970800-207470800	-0.207898240484209	0.108676550174704	0.0557480524518483	1.0
MR-IVW	alanine	HMDB0000161	leucine	HMDB0000687	met-d-Ala	bioa_011	2:27480940-28253616	0.823630733493707	0.0878539449059947	6.91757697446192e-21	1.0
MR-IVW	alanine	HMDB0000161	leucine	HMDB0000687	met-d-Ala	bioa_011	2:64970910-65916674	-0.339988899699857	0.222053410667379	0.125741427465441	2.0
MR-IVW	alanine	HMDB0000161	leucine	HMDB0000687	met-d-Ala	bioa_011	3:122879946-123379946	0.224740452488587	0.185276547805925	0.225129820512973	1.0
MR-IVW	alanine	HMDB0000161	leucine	HMDB0000687	met-d-Ala	bioa_011	3:159754026-160551365	0.248323556333825	0.122750151425519	0.0430731475179416	1.0
MR-IVW	alanine	HMDB0000161	leucine	HMDB0000687	met-d-Ala	bioa_011	4:88958565-89458565	-2.21958174447028	0.149577582348556	8.19687495597244e-50	1.0
MR-IVW	alanine	HMDB0000161	leucine	HMDB0000687	met-d-Ala	bioa_011	5:35692098-36469710	0.29880115806404	0.199200772042691	0.133614402537712	1.0
MR-IVW	alanine	HMDB0000161	leucine	HMDB0000687	met-d-Ala	bioa_011	6:20453952-20953952	0.515489132673659	0.147577764865061	0.0004776265090444	1.0
MR-IVW	alanine	HMDB0000161	leucine	HMDB0000687	met-d-Ala	bioa_011	8:17128898-17669461	0.316967140441098	0.174830193293488	0.0698318213203009	1.0
MR-IVW	alanine	HMDB0000161	leucine	HMDB0000687	met-d-Ala	bioa_011	8:49725746-50225746	0.357899660008607	0.183256354331082	0.0508195951914563	1.0
MR-IVW	alanine	HMDB0000161	leucine	HMDB0000687	met-d-Ala	bioa_011	8:117935733-118435733	0.325044903356394	0.167895094708881	0.0528677009678207	1.0
MR-IVW	alanine	HMDB0000161	leucine	HMDB0000687	met-d-Ala	bioa_011	8:145497920-145997920	-0.0487826135693148	0.154375359396564	0.752002508133411	1.0
MR-IVW	alanine	HMDB0000161	leucine	HMDB0000687	met-d-Ala	bioa_011	9:4033137-4533137	0.787884284569448	0.171204755447508	4.18453204437523e-06	1.0
MR-IVW	alanine	HMDB0000161	leucine	HMDB0000687	met-d-Ala	bioa_011	11:8005408-8505408	0.518485974503717	0.166984210790244	0.0019027902458599	1.0
MR-IVW	alanine	HMDB0000161	leucine	HMDB0000687	met-d-Ala	bioa_011	12:46544011-47796599	0.299417135662016	0.129107558626727	0.0203880207875784	2.0
MR-IVW	alanine	HMDB0000161	leucine	HMDB0000687	met-d-Ala	bioa_011	12:56610577-57110577	0.375185678791401	0.073335746440852	3.12083058802374e-07	1.0
MR-IVW	alanine	HMDB0000161	leucine	HMDB0000687	met-d-Ala	bioa_011	12:59740767-60240767	0.581590693290269	0.140991683221881	3.70734756923921e-05	1.0
MR-IVW	alanine	HMDB0000161	leucine	HMDB0000687	met-d-Ala	bioa_011	12:122367989-122867989	0.0158370527315444	0.186318267429957	0.93226139071075	1.0
MR-IVW	alanine	HMDB0000161	leucine	HMDB0000687	met-d-Ala	bioa_011	16:69383883-70933639	-0.693110290774676	0.33923420430543	0.0410364462333334	3.0
MR-IVW	alanine	HMDB0000161	leucine	HMDB0000687	met-d-Ala	bioa_011	17:79391534-79891534	0.325456430922803	0.15868182882633	0.0402669467458124	1.0
MR-IVW	alanine	HMDB0000161	leucine	HMDB0000687	met-d-Ala	bioa_011	21:32796216-33296216	-0.0182108802329716	0.202343113699685	0.928287214829656	1.0
MR-IVW	alanine	HMDB0000161	leucine	HMDB0000687	met-d-Ala	bioa_011	22:18934095-19434095	0.0664334942942807	0.190353851846081	0.727089309566934	1.0
MR-IVW	leucine	HMDB0000687	glutamine	HMDB0000641	M00060	bioa_006	4:88976422-89476422	0.0039564572712023	0.0326979939768794	0.903691035194985	1.0
MR-IVW	leucine	HMDB0000687	glutamine	HMDB0000641	M00060	bioa_006	6:45295851-45795851	0.055372578178402	0.0538643756599248	0.303949827690481	1.0
MR-IVW	cystine	HMDB0000192	n-acetylornithine	HMDB0003357	M31454	bioa_023	22:24745202-25245202	-0.015742908592634	0.0375725742067642	0.675216132351758	1.0
MR-IVW	alpha-ketoglutarate	HMDB0000208	4-hydroxyphenylpyruvate	HMDB0000707	GCST90200455	GCST90200300	20:44931392-45517926	-0.0009234618857293	0.0803595132878088	0.99083120673252	3.0
MR-IVW	valine	HMDB0000883	urate	HMDB0000289	M01649	M01604	4:88976422-89476422	-0.120638699200673	0.148478399016213	0.416504786576219	1.0
MR-IVW	phosphoethanolamine	HMDB0000224	1-(1-enyl-stearoyl)-2-arachidonoyl-gpe (p-18:0/20:4)*	HMDB0005779	GCST90200281	GCST90200058	1:21573292-22073292	0.0270684554429847	0.169865985959371	0.873391689242534	1.0
MR-IVW	phosphoethanolamine	HMDB0000224	1-(1-enyl-stearoyl)-2-arachidonoyl-gpe (p-18:0/20:4)*	HMDB0005779	GCST90200281	GCST90200058	1:27206842-27706842	0.444158344192566	0.182436137584515	0.0149084125490569	1.0
MR-IVW	cystine	HMDB0000192	adenosine 5'-diphosphate (adp)	HMDB0001341	M31454	GCST90200355	22:24745202-25245202	-0.182644835797641	0.0969412089193311	0.059554374261487	1.0
MR-IVW	1-(1-enyl-stearoyl)-2-arachidonoyl-gpe (p-18:0/20:4)*	HMDB0005779	adenosine 5'-monophosphate (amp)	HMDB0000045	GCST90200058	GCST90200356	11:61307803-62000560	-0.047301407000873	0.0552063172889751	0.391549074332138	2.0
MR-IVW	1-(1-enyl-stearoyl)-2-arachidonoyl-gpe (p-18:0/20:4)*	HMDB0005779	adenosine 5'-monophosphate (amp)	HMDB0000045	GCST90200058	GCST90200356	19:45162079-45662079	0.21324832388875	0.182542500227315	0.242721295228234	1.0
MR-IVW	1-(1-enyl-stearoyl)-2-arachidonoyl-gpe (p-18:0/20:4)*	HMDB0005779	adenosine 5'-monophosphate (amp)	HMDB0000045	GCST90200058	GCST90200356	19:55491205-55991205	0.045896144894274	0.183026251880177	0.801997632905083	1.0
MR-IVW	5,6-dihydrothymine	HMDB0000079	mannose	HMDB0000169	GCST90200339	M00584	22:50721854-51221854	-0.0503610425545024	0.179860866266082	0.779477504888408	1.0
MR-IVW	2-hydroxyglutarate	HMDB0059655	mannose	HMDB0000169	GCST90199865	GCST90200435	2:242459363-242959363	-0.0661145979838121	0.161178530705221	0.681663042296867	1.0
MR-IVW	2-hydroxyglutarate	HMDB0059655	mannose	HMDB0000169	GCST90199865	GCST90200435	14:91386532-91886532	0.0434399772870209	0.119431402410808	0.716064683285798	1.0
MR-IVW	orotate	HMDB0000226	phenylethylamine	HMDB0012275	GCST90200392	bioa_015	3:123305909-124961335	-0.0070569958657688	0.0297218773514084	0.812319811786777	3.0
MR-IVW	orotate	HMDB0000226	phenylethylamine	HMDB0012275	GCST90200392	bioa_015	7:32831514-33590783	0.0440288432887046	0.0503762509024079	0.382118253728602	1.0
MR-IVW	s-1-pyrroline-5-carboxylate	HMDB0001301	orotidine	HMDB0000788	GCST90200381	GCST90200681	1:18949448-19449448	0.0727541818425673	0.148168106153884	0.623409063967897	1.0
MR-IVW	s-1-pyrroline-5-carboxylate	HMDB0001301	orotidine	HMDB0000788	GCST90200381	GCST90200681	8:144432748-145014955	0.0172680587753746	0.0427319833468096	0.686138078422607	3.0
MR-IVW	acetate	HMDB0000042	retinol (vitamin a)	HMDB0000305	met-d-Acetate	GCST90200405	2:27480940-27980940	-3.1430802800903	0.674683341795762	3.18366078528837e-06	1.0
MR-IVW	acetate	HMDB0000042	retinol (vitamin a)	HMDB0000305	met-d-Acetate	GCST90200405	2:136358646-136858646	-0.103771934576074	0.619425895493242	0.866953661400142	1.0
MR-IVW	acetate	HMDB0000042	retinol (vitamin a)	HMDB0000305	met-d-Acetate	GCST90200405	9:4513491-5013491	-0.0138500898915983	0.501062517848325	0.977948129354195	1.0
MR-IVW	acetate	HMDB0000042	retinol (vitamin a)	HMDB0000305	met-d-Acetate	GCST90200405	12:111634608-112523499	0.0555649195728142	0.592704959852379	0.925309319561853	1.0
MR-IVW	acetate	HMDB0000042	retinol (vitamin a)	HMDB0000305	met-d-Acetate	GCST90200405	12:112590766-113090766	0.0161343412419408	0.602815093942384	0.978647175446221	1.0
MR-IVW	acetate	HMDB0000042	retinol (vitamin a)	HMDB0000305	met-d-Acetate	GCST90200405	15:43683941-44183941	-0.87617308923151	0.651690054812758	0.178798751509494	1.0
MR-IVW	acetate	HMDB0000042	retinol (vitamin a)	HMDB0000305	met-d-Acetate	GCST90200405	20:23910811-24695002	0.437556922160794	0.586708248759253	0.455798630083313	1.0
MR-IVW	acetate	HMDB0000042	retinol (vitamin a)	HMDB0000305	met-d-Acetate	GCST90200405	20:24698737-26432690	-0.22515379810953	0.307490024376196	0.464027447049511	3.0
MR-IVW	acetate	HMDB0000042	retinol (vitamin a)	HMDB0000305	met-d-Acetate	GCST90200405	20:32973832-34017690	0.621529002764891	0.516743347498686	0.22906113722418	1.0
MR-IVW	histidine	HMDB0000177	glycine	HMDB0000123	met-d-His	M32338	1:168963261-169463261	-1.23405480525561	0.685586002919783	0.0718606382258508	1.0
MR-IVW	histidine	HMDB0000177	glycine	HMDB0000123	met-d-His	M32338	2:27491237-27991237	0.994572663291596	0.497286331645798	0.0455002638963584	1.0
MR-IVW	histidine	HMDB0000177	glycine	HMDB0000123	met-d-His	M32338	2:211290507-212074453	-7.50626066802581	0.374106239081669	1.50750592515084e-89	1.0
MR-IVW	histidine	HMDB0000177	glycine	HMDB0000123	met-d-His	M32338	3:148408762-149190142	-0.783919772618579	0.630529642119825	0.213767663290062	2.0
MR-IVW	histidine	HMDB0000177	glycine	HMDB0000123	met-d-His	M32338	8:145389726-145889726	-0.205799271048264	0.568974455251084	0.717574636922468	1.0
MR-IVW	histidine	HMDB0000177	glycine	HMDB0000123	met-d-His	M32338	12:46932531-47432531	1.49591384507644	0.661654200706883	0.0237673352613922	1.0
MR-IVW	histidine	HMDB0000177	glycine	HMDB0000123	met-d-His	M32338	12:56610020-57110020	-0.159648218510207	0.359208491647966	0.65672128656377	1.0
MR-IVW	histidine	HMDB0000177	glycine	HMDB0000123	met-d-His	M32338	12:95659569-96755187	0.159254530159159	0.245473416736706	0.51649036518784	3.0
MR-IVW	histidine	HMDB0000177	glycine	HMDB0000123	met-d-His	M32338	14:21241151-21765620	-0.859918760137984	0.665743556235858	0.196472605839389	1.0
MR-IVW	histidine	HMDB0000177	glycine	HMDB0000123	met-d-His	M32338	14:94599201-95099201	0.764634322180326	0.573475741635242	0.182422439451734	1.0
MR-IVW	histidine	HMDB0000177	glycine	HMDB0000123	met-d-His	M32338	15:43028726-45092210	0.632451598242188	0.648668305889423	0.32956025996062	1.0
MR-IVW	histidine	HMDB0000177	glycine	HMDB0000123	met-d-His	M32338	20:38915692-39415692	-0.374364183290001	0.584944036390631	0.522172599385726	1.0
MR-IVW	eicosapentaenoate (epa; 20:5n3)	HMDB0001999	methionine	HMDB0000696	M18467	bioa_013	11:61330635-61830635	-0.0549372338911652	0.0510095022202084	0.281480265692518	1.0
MR-IVW	glutamine	HMDB0000641	cortisone	HMDB0002802	met-d-Gln	M01769	1:213912734-214412734	0.106925048380918	0.61481902819029	0.86193380162976	1.0
MR-IVW	glutamine	HMDB0000641	cortisone	HMDB0002802	met-d-Gln	M01769	2:26939063-28767861	0.163687480279061	0.214052858826464	0.444446702634924	1.0
MR-IVW	glutamine	HMDB0000641	cortisone	HMDB0002802	met-d-Gln	M01769	2:190998205-192033792	-0.346166365621805	0.267999766933009	0.196472605839388	1.0
MR-IVW	glutamine	HMDB0000641	cortisone	HMDB0002802	met-d-Gln	M01769	2:211168890-211668890	0.3793767443038	0.716600517018294	0.596519838726621	1.0
MR-IVW	glutamine	HMDB0000641	cortisone	HMDB0002802	met-d-Gln	M01769	3:38941335-39441335	0.489167262810795	0.690589076909356	0.478738281732899	1.0
MR-IVW	glutamine	HMDB0000641	cortisone	HMDB0002802	met-d-Gln	M01769	3:52085887-52937605	0.435342545335716	0.736733538260445	0.554581334468171	1.0
MR-IVW	glutamine	HMDB0000641	cortisone	HMDB0002802	met-d-Gln	M01769	3:159689586-160441236	0.420274290101036	0.396925718428756	0.289680155734685	1.0
MR-IVW	glutamine	HMDB0000641	cortisone	HMDB0002802	met-d-Gln	M01769	5:55611894-56111894	-0.0857441721526984	0.714534767939178	0.904483147958836	1.0
MR-IVW	glutamine	HMDB0000641	cortisone	HMDB0002802	met-d-Gln	M01769	6:20425792-20925792	0.877864799217343	0.65131904458061	0.177714325380176	1.0
MR-IVW	glutamine	HMDB0000641	cortisone	HMDB0002802	met-d-Gln	M01769	6:41265224-41765224	-0.259446152595927	0.745907688713293	0.727970796961298	1.0
MR-IVW	glutamine	HMDB0000641	cortisone	HMDB0002802	met-d-Gln	M01769	6:56020405-56520405	1.04059874531318	0.7345402908093	0.156580407089634	1.0
MR-IVW	glutamine	HMDB0000641	cortisone	HMDB0002802	met-d-Gln	M01769	6:126492728-127693092	0.71410349687082	0.505823310283495	0.158019253847397	1.0
MR-IVW	glutamine	HMDB0000641	cortisone	HMDB0002802	met-d-Gln	M01769	6:131635614-132135614	-0.725508137897061	0.561683719662239	0.196472605839388	1.0
MR-IVW	glutamine	HMDB0000641	cortisone	HMDB0002802	met-d-Gln	M01769	7:72772933-73272933	-0.36482237182197	0.35131043212486	0.299055232507361	1.0
MR-IVW	glutamine	HMDB0000641	cortisone	HMDB0002802	met-d-Gln	M01769	8:17124777-17669461	-0.391903990257434	0.500766209773391	0.433856933557044	1.0
MR-IVW	glutamine	HMDB0000641	cortisone	HMDB0002802	met-d-Gln	M01769	8:126231747-126731747	0.210161777533887	0.595458369679345	0.724132540388918	1.0
MR-IVW	glutamine	HMDB0000641	cortisone	HMDB0002802	met-d-Gln	M01769	9:4040541-4540541	1.10132797992394	0.506015558343433	0.0295200906044938	1.0
MR-IVW	glutamine	HMDB0000641	cortisone	HMDB0002802	met-d-Gln	M01769	9:21884172-22384172	0.318008455478803	0.699618602053372	0.649436283726757	1.0
MR-IVW	glutamine	HMDB0000641	cortisone	HMDB0002802	met-d-Gln	M01769	10:98828483-99609412	-0.0501546715919427	0.208977798299767	0.810330256604413	1.0
MR-IVW	glutamine	HMDB0000641	cortisone	HMDB0002802	met-d-Gln	M01769	10:114535278-115035278	-0.0409965234168065	0.69694089808578	0.953092667147445	1.0
MR-IVW	glutamine	HMDB0000641	cortisone	HMDB0002802	met-d-Gln	M01769	11:8005408-8505408	1.33475623717547e-308	0.444438615843738	1.0	1.0
MR-IVW	glutamine	HMDB0000641	cortisone	HMDB0002802	met-d-Gln	M01769	11:18148958-18648958	-0.774285049390217	0.712342245439001	0.277056025032621	1.0
MR-IVW	glutamine	HMDB0000641	cortisone	HMDB0002802	met-d-Gln	M01769	11:73860169-74360169	-1.5306261381321	0.704893616245039	0.0298987911015424	1.0
MR-IVW	glutamine	HMDB0000641	cortisone	HMDB0002802	met-d-Gln	M01769	12:4051876-4551876	0.5392956733837	0.729635322813241	0.459827797596795	1.0
MR-IVW	glutamine	HMDB0000641	cortisone	HMDB0002802	met-d-Gln	M01769	12:46377388-47736079	0.130904647947959	0.232362302331497	0.57318677675062	2.0
MR-IVW	glutamine	HMDB0000641	cortisone	HMDB0002802	met-d-Gln	M01769	12:55949170-57674145	-0.164553579063646	0.119792039787843	0.169547141941032	3.0
MR-IVW	glutamine	HMDB0000641	cortisone	HMDB0002802	met-d-Gln	M01769	12:59330993-60240767	-0.156451966657271	0.306829445305298	0.610122361121965	2.0
MR-IVW	glutamine	HMDB0000641	cortisone	HMDB0002802	met-d-Gln	M01769	12:121134495-121634495	-0.0639270835044763	0.735161460301503	0.930706071768417	1.0
MR-IVW	glutamine	HMDB0000641	cortisone	HMDB0002802	met-d-Gln	M01769	14:21242229-21782312	-0.164004535208044	0.697019274634203	0.813980460416923	1.0
MR-IVW	glutamine	HMDB0000641	cortisone	HMDB0002802	met-d-Gln	M01769	14:74940531-75440531	0.279384213226453	0.678504517835683	0.680511892901691	1.0
MR-IVW	glutamine	HMDB0000641	cortisone	HMDB0002802	met-d-Gln	M01769	14:100545139-101045139	-0.145595576431711	0.558116376321559	0.79419309581406	1.0
MR-IVW	glutamine	HMDB0000641	cortisone	HMDB0002802	met-d-Gln	M01769	16:70118909-70618909	0.288536281645547	0.710243154819815	0.684558919367905	1.0
MR-IVW	glutamine	HMDB0000641	cortisone	HMDB0002802	met-d-Gln	M01769	17:25345818-25845818	0.14532620200838	0.617636358535631	0.813980460416923	1.0
MR-IVW	glutamine	HMDB0000641	cortisone	HMDB0002802	met-d-Gln	M01769	18:31306350-31806350	-0.829252505205351	0.741962767815316	0.263717761833698	1.0
MR-IVW	glutamine	HMDB0000641	cortisone	HMDB0002802	met-d-Gln	M01769	20:55862882-56362882	-0.0831616286531287	0.706873843551614	0.906347316282196	1.0
MR-IVW	glutamine	HMDB0000641	cortisone	HMDB0002802	met-d-Gln	M01769	22:44074730-44574730	0.80504629045657	0.694005422807391	0.246048806102689	1.0
MR-IVW	dehydroepiandrosterone sulfate (dhea-s)	HMDB0001032	bilirubin (z,z)	HMDB0000054	M32425	M27716	7:98868801-99739571	-0.0614249230126772	0.151315054250742	0.684786250136485	1.0
MR-IVW	dehydroepiandrosterone sulfate (dhea-s)	HMDB0001032	bilirubin (z,z)	HMDB0000054	M32425	M27716	19:48115523-48615523	0.208512849744127	0.151310209548835	0.1681882278232	1.0
MR-IVW	taurine	HMDB0000251	cytidine	HMDB0000089	bioa_034	GCST90200429	19:54074995-54574995	-0.144673716803229	0.120913271857125	0.231498314954257	1.0
MR-IVW	s-1-pyrroline-5-carboxylate	HMDB0001301	isoleucine	HMDB0000172	GCST90200381	GCST90200399	1:18949448-19449448	-0.161349339220331	0.146007963160001	0.269128310935898	1.0
MR-IVW	s-1-pyrroline-5-carboxylate	HMDB0001301	isoleucine	HMDB0000172	GCST90200381	GCST90200399	8:144432748-145014955	-0.0042047979458776	0.0421108635529102	0.920462880068398	3.0
MR-IVW	lactate	HMDB0000190	glycochenodeoxycholate	HMDB0000637	met-d-Lactate	GCST90200342	2:27348097-28101918	-0.429206307821407	0.645824862687256	0.506315181892942	1.0
MR-IVW	lactate	HMDB0000190	glycochenodeoxycholate	HMDB0000637	met-d-Lactate	GCST90200342	6:135171067-135671067	0.691816936834532	0.497930945744466	0.164716228020345	1.0
MR-IVW	lactate	HMDB0000190	glycochenodeoxycholate	HMDB0000637	met-d-Lactate	GCST90200342	8:106333124-106833124	0.81059214227012	0.593269761189919	0.171840766160341	1.0
MR-IVW	lactate	HMDB0000190	glycochenodeoxycholate	HMDB0000637	met-d-Lactate	GCST90200342	9:4513176-5186407	0.372321148186648	0.425325405461578	0.381367440761674	1.0
MR-IVW	lactate	HMDB0000190	glycochenodeoxycholate	HMDB0000637	met-d-Lactate	GCST90200342	10:2727379-3389269	-0.0398784737752446	0.258952066596232	0.877610175511753	2.0
MR-IVW	lactate	HMDB0000190	glycochenodeoxycholate	HMDB0000637	met-d-Lactate	GCST90200342	11:118839742-119339742	0.0202841692844131	0.654362177265961	0.975270829364156	1.0
MR-IVW	lactate	HMDB0000190	glycochenodeoxycholate	HMDB0000637	met-d-Lactate	GCST90200342	12:111682800-113133476	-0.25458322530061	0.429546460369994	0.553395906531363	1.0
MR-IVW	lactate	HMDB0000190	glycochenodeoxycholate	HMDB0000637	met-d-Lactate	GCST90200342	20:8379807-8879807	0.886530939475364	0.640737650550952	0.166477943491665	1.0
MR-IVW	lactate	HMDB0000190	glycochenodeoxycholate	HMDB0000637	met-d-Lactate	GCST90200342	22:21708872-22208872	0.194086740204135	0.68636172621861	0.777348422635112	1.0
MR-IVW	myo-inositol	HMDB0000211	adenosine 5'-monophosphate (amp)	HMDB0000045	M19934	GCST90200356	16:24681798-25181798	0.174721431786913	0.133089597318022	0.189246783183361	1.0
MR-IVW	myo-inositol	HMDB0000211	adenosine 5'-monophosphate (amp)	HMDB0000045	M19934	GCST90200356	19:18368867-18868867	0.0348210293031919	0.132455812428026	0.792636989010095	1.0
MR-IVW	betaine	HMDB0000043	tyrosine	HMDB0000158	M03141	M01299	2:211337631-211837631	-0.0320278246795099	0.140922428589844	0.820211678728453	1.0
MR-IVW	betaine	HMDB0000043	tyrosine	HMDB0000158	M03141	M01299	5:78095798-78666416	-0.0703641851090174	0.0909596497848989	0.439181679400212	2.0
MR-IVW	betaine	HMDB0000043	tyrosine	HMDB0000158	M03141	M01299	12:30349-530349	0.0099593666303522	0.169309232715988	0.95309266714744	1.0
MR-IVW	betaine	HMDB0000043	tyrosine	HMDB0000158	M03141	M01299	21:44237404-44737404	0.0373014290854188	0.149205716341675	0.802587348634153	1.0
MR-IVW	creatinine	HMDB0000562	hippurate	HMDB0000714	bioa_026	GCST90199624	1:109627506-110127506	0.0087507516058242	0.552792921056126	0.987369957648889	1.0
MR-IVW	creatinine	HMDB0000562	hippurate	HMDB0000714	bioa_026	GCST90199624	2:73467567-73967567	-1.10968680645771	0.574780516824842	0.0535291917544491	1.0
MR-IVW	creatinine	HMDB0000562	hippurate	HMDB0000714	bioa_026	GCST90199624	2:121056440-121556440	-0.241327972846919	0.574388993305403	0.674377865699674	1.0
MR-IVW	creatinine	HMDB0000562	hippurate	HMDB0000714	bioa_026	GCST90199624	2:211315692-211815692	-0.0412590734063802	0.445437080424188	0.926200654718238	1.0
MR-IVW	creatinine	HMDB0000562	hippurate	HMDB0000714	bioa_026	GCST90199624	2:217404869-217904869	-1.03268824188129	0.480415011460418	0.0315888240114362	1.0
MR-IVW	creatinine	HMDB0000562	hippurate	HMDB0000714	bioa_026	GCST90199624	4:77118847-77618847	0.43345352198396	0.382139496054888	0.25667674882151	1.0
MR-IVW	creatinine	HMDB0000562	hippurate	HMDB0000714	bioa_026	GCST90199624	5:39171736-39671736	0.213819568210462	0.542960457951594	0.693726338421835	1.0
MR-IVW	creatinine	HMDB0000562	hippurate	HMDB0000714	bioa_026	GCST90199624	5:67795622-68295622	-0.370819363544407	0.573548303649282	0.517932586868539	1.0
MR-IVW	creatinine	HMDB0000562	hippurate	HMDB0000714	bioa_026	GCST90199624	5:176567143-177067143	0.226735458183929	0.388170936166171	0.559144690902836	1.0
MR-IVW	creatinine	HMDB0000562	hippurate	HMDB0000714	bioa_026	GCST90199624	6:43564625-44064625	-0.130960174688594	0.564435628064266	0.816522727198059	1.0
MR-IVW	creatinine	HMDB0000562	hippurate	HMDB0000714	bioa_026	GCST90199624	6:160442375-160942375	0.136440705332949	0.375149566873121	0.716084416579483	1.0
MR-IVW	creatinine	HMDB0000562	hippurate	HMDB0000714	bioa_026	GCST90199624	7:77297198-77797198	0.184037941318443	0.533731830975138	0.730234582419688	1.0
MR-IVW	creatinine	HMDB0000562	hippurate	HMDB0000714	bioa_026	GCST90199624	7:151157801-151657801	-0.294102092004062	0.485116218098432	0.544348228582283	1.0
MR-IVW	creatinine	HMDB0000562	hippurate	HMDB0000714	bioa_026	GCST90199624	8:23501151-24001151	1.11174335393425	0.536830369284465	0.0383644263120502	1.0
MR-IVW	creatinine	HMDB0000562	hippurate	HMDB0000714	bioa_026	GCST90199624	11:30518678-31018678	0.0821841126424852	0.537596088265619	0.878498155867998	1.0
MR-IVW	creatinine	HMDB0000562	hippurate	HMDB0000714	bioa_026	GCST90199624	15:45399813-46200138	0.0168529993846236	0.234414728437524	0.942686309480848	1.0
MR-IVW	creatinine	HMDB0000562	hippurate	HMDB0000714	bioa_026	GCST90199624	15:75279182-75779182	-0.405502451724955	0.562160363542436	0.470707251076863	1.0
MR-IVW	creatinine	HMDB0000562	hippurate	HMDB0000714	bioa_026	GCST90199624	15:75910951-76410951	0.525689048529649	0.547388459667266	0.336874919484086	1.0
MR-IVW	creatinine	HMDB0000562	hippurate	HMDB0000714	bioa_026	GCST90199624	16:20117645-20617645	0.329227181937767	0.421362101644027	0.434602386096219	1.0
MR-IVW	creatinine	HMDB0000562	hippurate	HMDB0000714	bioa_026	GCST90199624	17:37370347-37870347	-0.325587860307208	0.521070326120915	0.532073205620927	1.0
MR-IVW	creatinine	HMDB0000562	hippurate	HMDB0000714	bioa_026	GCST90199624	17:58724447-59700441	0.243390887697373	0.545533281642518	0.655487289982852	1.0
MR-IVW	creatinine	HMDB0000562	hippurate	HMDB0000714	bioa_026	GCST90199624	19:33119611-33619611	-0.0463480661664265	0.562005688670719	0.934273741835854	1.0
MR-IVW	creatinine	HMDB0000562	hippurate	HMDB0000714	bioa_026	GCST90199624	22:40650077-41150077	0.129350483565325	0.513947711606519	0.801288231403214	1.0
MR-IVW	glycine	HMDB0000123	betaine	HMDB0000043	met-d-Gly	M03141	1:11606378-12106378	-0.753513120398927	0.697697333702715	0.280142180177541	1.0
MR-IVW	glycine	HMDB0000123	betaine	HMDB0000043	met-d-Gly	M03141	1:75982013-76482013	0.131883194853987	0.395649584561965	0.738882680363529	1.0
MR-IVW	glycine	HMDB0000123	betaine	HMDB0000043	met-d-Gly	M03141	1:120004506-120504506	0.313787148338995	0.537920825723992	0.559668927199413	1.0
MR-IVW	glycine	HMDB0000123	betaine	HMDB0000043	met-d-Gly	M03141	1:151589838-152089838	0.159374117683325	0.764995764879954	0.834968706358954	1.0
MR-IVW	glycine	HMDB0000123	betaine	HMDB0000043	met-d-Gly	M03141	2:165276338-165776338	0.132302550444841	0.635052242135234	0.834968706358954	1.0
MR-IVW	glycine	HMDB0000123	betaine	HMDB0000043	met-d-Gly	M03141	2:208538752-212979649	-0.315243177247924	0.0500138961570356	2.91728365372478e-10	15.0
MR-IVW	glycine	HMDB0000123	betaine	HMDB0000043	met-d-Gly	M03141	2:226790540-227290540	0.524770469576346	0.690487459968878	0.4472545848752	1.0
MR-IVW	glycine	HMDB0000123	betaine	HMDB0000043	met-d-Gly	M03141	3:12110357-12610357	-0.653682566593525	0.721304901068715	0.364803543676987	1.0
MR-IVW	glycine	HMDB0000123	betaine	HMDB0000043	met-d-Gly	M03141	3:48534270-49826414	-0.440665262908841	0.660997894363262	0.504985075093846	1.0
MR-IVW	glycine	HMDB0000123	betaine	HMDB0000043	met-d-Gly	M03141	3:125116791-126249375	-0.376420725336401	0.339950002851009	0.268171761908929	3.0
MR-IVW	glycine	HMDB0000123	betaine	HMDB0000043	met-d-Gly	M03141	4:89427537-89927537	1.0338124722406	0.707345375743571	0.143867728481616	1.0
MR-IVW	glycine	HMDB0000123	betaine	HMDB0000043	met-d-Gly	M03141	4:102676923-103438709	-0.483855886365164	0.594451517534346	0.415671596774976	1.0
MR-IVW	glycine	HMDB0000123	betaine	HMDB0000043	met-d-Gly	M03141	5:90005685-90505685	-0.638507503870958	0.567562225663071	0.260589034273615	1.0
MR-IVW	glycine	HMDB0000123	betaine	HMDB0000043	met-d-Gly	M03141	6:131620261-132120261	-0.397705286590806	0.795410573181612	0.617075077451974	1.0
MR-IVW	glycine	HMDB0000123	betaine	HMDB0000043	met-d-Gly	M03141	6:160518860-161018860	0.144634223656088	0.694244273549221	0.834968706358954	1.0
MR-IVW	glycine	HMDB0000123	betaine	HMDB0000043	met-d-Gly	M03141	7:55560073-56715237	-0.308723772137957	0.248970783982223	0.214975394149174	1.0
MR-IVW	glycine	HMDB0000123	betaine	HMDB0000043	met-d-Gly	M03141	8:8915380-9434231	-0.507582323063406	0.19917708458449	0.0108219179072784	2.0
MR-IVW	glycine	HMDB0000123	betaine	HMDB0000043	met-d-Gly	M03141	8:116710729-117210729	-0.383835009489634	0.658002873410803	0.559668927199413	1.0
MR-IVW	glycine	HMDB0000123	betaine	HMDB0000043	met-d-Gly	M03141	8:126212070-126756694	0.265169294100173	0.276698393843658	0.337894700424809	1.0
MR-IVW	glycine	HMDB0000123	betaine	HMDB0000043	met-d-Gly	M03141	9:5668443-7086536	-0.380890568684247	0.366660036896169	0.298892531456029	3.0
MR-IVW	glycine	HMDB0000123	betaine	HMDB0000043	met-d-Gly	M03141	12:115016-615016	-1.65179137643176	0.649885131710857	0.0110325333029858	1.0
MR-IVW	glycine	HMDB0000123	betaine	HMDB0000043	met-d-Gly	M03141	12:21136493-21636493	1.45625642317564e-308	0.687438987844081	1.0	1.0
MR-IVW	glycine	HMDB0000123	betaine	HMDB0000043	met-d-Gly	M03141	12:46468358-47667420	0.0785534086799484	0.364208175946474	0.829235074548902	2.0
MR-IVW	glycine	HMDB0000123	betaine	HMDB0000043	met-d-Gly	M03141	12:56615338-57115338	0.579162433933245	0.417535708184432	0.165412255542075	1.0
MR-IVW	glycine	HMDB0000123	betaine	HMDB0000043	met-d-Gly	M03141	12:57516305-58016305	0.794870852733333	0.662392377277776	0.230139340443415	1.0
MR-IVW	glycine	HMDB0000123	betaine	HMDB0000043	met-d-Gly	M03141	12:59343804-59843804	-0.555717029552	0.701958353118314	0.428555063350618	1.0
MR-IVW	glycine	HMDB0000123	betaine	HMDB0000043	met-d-Gly	M03141	14:100551720-101051720	-0.0605201601712031	0.726241922054444	0.933586496294756	1.0
MR-IVW	glycine	HMDB0000123	betaine	HMDB0000043	met-d-Gly	M03141	15:42451374-42951374	-1.49931278905174	0.689523528654811	0.0296737121240893	1.0
MR-IVW	glycine	HMDB0000123	betaine	HMDB0000043	met-d-Gly	M03141	15:43028726-44613739	0.13894189960307	0.674860655214922	0.83688281046423	1.0
MR-IVW	glycine	HMDB0000123	betaine	HMDB0000043	met-d-Gly	M03141	15:58180763-58713267	0.863572247018489	0.518143348211092	0.0955807045456288	1.0
MR-IVW	glycine	HMDB0000123	betaine	HMDB0000043	met-d-Gly	M03141	16:79678196-80178196	0.37667432207267	0.709034018019146	0.595245548732817	1.0
MR-IVW	glycine	HMDB0000123	betaine	HMDB0000043	met-d-Gly	M03141	16:80626853-81422810	-0.0051359970489341	0.225826176752023	0.981855161524306	2.0
MR-IVW	glycine	HMDB0000123	betaine	HMDB0000043	met-d-Gly	M03141	17:45235982-45996386	-0.932722286055747	0.399738122595319	0.0196306572572902	1.0
MR-IVW	glycine	HMDB0000123	betaine	HMDB0000043	met-d-Gly	M03141	19:17984588-18484588	-0.229245889958164	0.477595604079511	0.631227393032448	1.0
MR-IVW	glycine	HMDB0000123	betaine	HMDB0000043	met-d-Gly	M03141	19:33473705-33973705	0.939227381686411	0.777291626223239	0.22691907173748	1.0
MR-IVW	s-1-pyrroline-5-carboxylate	HMDB0001301	creatine	HMDB0000064	GCST90200381	GCST90200323	1:18949448-19449448	-0.111217521528845	0.145749033925023	0.445418351616561	1.0
MR-IVW	s-1-pyrroline-5-carboxylate	HMDB0001301	creatine	HMDB0000064	GCST90200381	GCST90200323	8:144432748-145014955	-0.0120022832706745	0.042033799294679	0.775231334488798	3.0
MR-IVW	threonine	HMDB0000167	acetylphosphate	HMDB0001494	GCST90200432	M15488	2:27589369-28089369	0.0639104478001366	0.170427860800366	0.707660466654555	1.0
MR-IVW	threonine	HMDB0000167	acetylphosphate	HMDB0001494	GCST90200432	M15488	14:100594368-101094368	-0.262726445312909	0.191073778409389	0.169131444702671	1.0
MR-IVW	alpha-ketoglutaramate*	HMDB0001552	5-oxoproline	HMDB0000267	GCST90199885	M01494	3:99879368-100379368	0.115816067233279	0.142542851979421	0.416504786576219	1.0
MR-IVW	trans-urocanate	HMDB0000301	oleate (18:1n9)	HMDB0000207	GCST90200416	M01359	8:17963874-18463874	-0.054534940826133	0.19390201182625	0.778518657215873	1.0
MR-IVW	trans-urocanate	HMDB0000301	oleate (18:1n9)	HMDB0000207	GCST90200416	M01359	12:96124750-96624750	-0.0097135084698428	0.0744702316021288	0.896222449100446	1.0
MR-IVW	leucine	HMDB0000687	theobromine	HMDB0002825	bioa_011	GCST90199644	2:27480940-27980940	0.160634833073517	0.541148758853721	0.766588333223031	1.0
MR-IVW	leucine	HMDB0000687	theobromine	HMDB0002825	bioa_011	GCST90199644	4:88972827-89472827	0.340517235442641	0.219777563638058	0.121292285578548	1.0
MR-IVW	leucine	HMDB0000687	theobromine	HMDB0002825	bioa_011	GCST90199644	11:116336283-116883862	-0.366837839919427	0.589795814795436	0.533958766230806	1.0
MR-IVW	leucine	HMDB0000687	theobromine	HMDB0002825	bioa_011	GCST90199644	15:58477325-58977325	0.0333197682842466	0.499141147581726	0.946777384675378	1.0
MR-IVW	leucine	HMDB0000687	theobromine	HMDB0002825	bioa_011	GCST90199644	16:70059237-70559237	0.651730280674118	0.320775258956444	0.0421805033001111	1.0
MR-IVW	choline	HMDB0000097	acetone	HMDB0001659	GCST90200327	met-d-Acetone	2:211290507-211790507	-0.0723038684863019	0.0474762221029528	0.127771446839031	1.0
MR-IVW	choline	HMDB0000097	acetone	HMDB0001659	GCST90200327	met-d-Acetone	17:17175631-17675631	0.0289690362420354	0.0405093170579567	0.474534691820676	1.0
MR-IVW	tyrosine	HMDB0000158	4-hydroxy-2-oxoglutaric acid	HMDB0002070	GCST90200427	GCST90199897	6:111308006-112158646	0.122763645524214	0.117914234360088	0.297816797194934	1.0
MR-IVW	tyrosine	HMDB0000158	4-hydroxy-2-oxoglutaric acid	HMDB0002070	GCST90200427	GCST90199897	16:71156147-71656147	-0.0925454262376255	0.182720262805427	0.612514857728002	1.0
MR-IVW	alanine	HMDB0000161	1-methylxanthine	HMDB0010738	met-d-Ala	GCST90199763	1:206970800-207470800	-0.314306543894674	0.361705676625349	0.384870855955537	1.0
MR-IVW	alanine	HMDB0000161	1-methylxanthine	HMDB0010738	met-d-Ala	GCST90199763	2:27480940-28253616	0.333070588987022	0.447012577668604	0.456209217230594	1.0
MR-IVW	alanine	HMDB0000161	1-methylxanthine	HMDB0010738	met-d-Ala	GCST90199763	2:64970910-65916674	0.422504557625113	0.303749884618904	0.164236939564887	2.0
MR-IVW	alanine	HMDB0000161	1-methylxanthine	HMDB0010738	met-d-Ala	GCST90199763	2:211290507-211790507	0.113746853889134	0.594631423506552	0.848298647065268	1.0
MR-IVW	alanine	HMDB0000161	1-methylxanthine	HMDB0010738	met-d-Ala	GCST90199763	3:122879946-123379946	0.152224504845383	0.610262701114551	0.803019716337602	1.0
MR-IVW	alanine	HMDB0000161	1-methylxanthine	HMDB0010738	met-d-Ala	GCST90199763	3:159754026-160551365	0.300071620659101	0.423159381499001	0.47824878090152	1.0
MR-IVW	alanine	HMDB0000161	1-methylxanthine	HMDB0010738	met-d-Ala	GCST90199763	4:88958565-89458565	-0.579275322307906	0.478315508274309	0.225867168049907	1.0
MR-IVW	alanine	HMDB0000161	1-methylxanthine	HMDB0010738	met-d-Ala	GCST90199763	5:35692098-36469710	0.202906484546586	0.53624239103534	0.705144045275988	1.0
MR-IVW	alanine	HMDB0000161	1-methylxanthine	HMDB0010738	met-d-Ala	GCST90199763	6:20453952-20953952	-0.721094021722159	0.475970983759112	0.129773478167973	1.0
MR-IVW	alanine	HMDB0000161	1-methylxanthine	HMDB0010738	met-d-Ala	GCST90199763	7:94972201-95472201	0.0124766209372731	0.678326683296681	0.985325150577865	1.0
MR-IVW	alanine	HMDB0000161	1-methylxanthine	HMDB0010738	met-d-Ala	GCST90199763	8:17128898-17669461	-0.194318432562935	0.502277280111351	0.698848882828975	1.0
MR-IVW	alanine	HMDB0000161	1-methylxanthine	HMDB0010738	met-d-Ala	GCST90199763	8:49725746-50225746	-0.497624400897702	0.608761420063898	0.413678464399236	1.0
MR-IVW	alanine	HMDB0000161	1-methylxanthine	HMDB0010738	met-d-Ala	GCST90199763	8:117935733-118435733	0.117371764204672	0.545551563617885	0.829655595032329	1.0
MR-IVW	alanine	HMDB0000161	1-methylxanthine	HMDB0010738	met-d-Ala	GCST90199763	8:145497920-145997920	-0.11584060573534	0.485807426845536	0.811532370832326	1.0
MR-IVW	alanine	HMDB0000161	1-methylxanthine	HMDB0010738	met-d-Ala	GCST90199763	9:4033137-4533137	0.006841438342698	0.563986197537117	0.990321493361413	1.0
MR-IVW	alanine	HMDB0000161	1-methylxanthine	HMDB0010738	met-d-Ala	GCST90199763	11:8005408-8505408	0.208652734520986	0.329885035709617	0.527059318493655	1.0
MR-IVW	alanine	HMDB0000161	1-methylxanthine	HMDB0010738	met-d-Ala	GCST90199763	12:4040249-4540249	-0.929686593799193	0.619441683357074	0.133395388967811	1.0
MR-IVW	alanine	HMDB0000161	1-methylxanthine	HMDB0010738	met-d-Ala	GCST90199763	12:45894827-46394827	-0.0335640501287473	0.659302722688133	0.959398507848439	1.0
MR-IVW	alanine	HMDB0000161	1-methylxanthine	HMDB0010738	met-d-Ala	GCST90199763	12:46544011-47796599	0.228523211669929	0.480066412671562	0.634057164554689	3.0
MR-IVW	alanine	HMDB0000161	1-methylxanthine	HMDB0010738	met-d-Ala	GCST90199763	12:56109642-56609642	-0.56530384650601	0.662006302280226	0.39314645046836	1.0
MR-IVW	alanine	HMDB0000161	1-methylxanthine	HMDB0010738	met-d-Ala	GCST90199763	12:56610577-57110577	0.290622094360459	0.241221692260216	0.228283402139383	1.0
MR-IVW	alanine	HMDB0000161	1-methylxanthine	HMDB0010738	met-d-Ala	GCST90199763	12:59740767-60240767	-0.853206415158936	0.452220847360564	0.0592002881855303	1.0
MR-IVW	alanine	HMDB0000161	1-methylxanthine	HMDB0010738	met-d-Ala	GCST90199763	12:122367989-122867989	-0.716957411280272	0.567134803911479	0.206167367052156	1.0
MR-IVW	alanine	HMDB0000161	1-methylxanthine	HMDB0010738	met-d-Ala	GCST90199763	12:132815816-133315816	-0.741021346943492	0.672587492482805	0.270571616345552	1.0
MR-IVW	alanine	HMDB0000161	1-methylxanthine	HMDB0010738	met-d-Ala	GCST90199763	16:69383883-70933639	-0.0530292684127517	0.240043199582189	0.825158212243941	4.0
MR-IVW	alanine	HMDB0000161	1-methylxanthine	HMDB0010738	met-d-Ala	GCST90199763	16:70994871-71494871	0.437100624638738	0.654958602805136	0.504534944249251	1.0
MR-IVW	alanine	HMDB0000161	1-methylxanthine	HMDB0010738	met-d-Ala	GCST90199763	17:79391534-79891534	0.760850670446829	0.518695464646531	0.142415695820544	1.0
MR-IVW	alanine	HMDB0000161	1-methylxanthine	HMDB0010738	met-d-Ala	GCST90199763	21:32796216-33296216	-0.0099962615872726	0.660693865168932	0.987928511345813	1.0
MR-IVW	alanine	HMDB0000161	1-methylxanthine	HMDB0010738	met-d-Ala	GCST90199763	22:18934095-19434095	-0.202993007521149	0.639962159543097	0.751095394250296	1.0
MR-IVW	citrate	HMDB0000094	tyrosine	HMDB0000158	GCST90200304	M01299	5:14503745-15117020	0.0726703034917635	0.193787475978037	0.707660466654554	1.0
MR-IVW	citrate	HMDB0000094	tyrosine	HMDB0000158	GCST90200304	M01299	17:6357018-6961881	0.0159416470177877	0.0924100991782097	0.863036763607703	3.0
MR-IVW	citrate	HMDB0000094	tyrosine	HMDB0000158	GCST90200304	M01299	22:19003274-19503274	0.164173740840658	0.164173740840658	0.317310507862914	1.0
MR-IVW	histidine	HMDB0000177	lactate	HMDB0000190	bioa_009	met-d-Lactate	2:27492603-27992603	-0.629841441130118	0.0986253573487063	1.70056486792697e-10	1.0
MR-IVW	histidine	HMDB0000177	lactate	HMDB0000190	bioa_009	met-d-Lactate	2:211331245-211831245	-0.0891764493670921	0.0905023151632446	0.324452217912967	1.0
MR-IVW	histidine	HMDB0000177	lactate	HMDB0000190	bioa_009	met-d-Lactate	3:186208322-186708322	-0.0500130571737204	0.113766165575562	0.660217602969853	1.0
MR-IVW	histidine	HMDB0000177	lactate	HMDB0000190	bioa_009	met-d-Lactate	4:186893802-187393802	0.0505231165182628	0.0596639055069022	0.397109212014966	1.0
MR-IVW	histidine	HMDB0000177	lactate	HMDB0000190	bioa_009	met-d-Lactate	8:145389726-145889726	-0.0892766994441595	0.138957481551454	0.520564856298638	1.0
MR-IVW	histidine	HMDB0000177	lactate	HMDB0000190	bioa_009	met-d-Lactate	9:135904304-136404304	-0.0274619720382692	0.116028950297614	0.812903446515155	1.0
MR-IVW	histidine	HMDB0000177	lactate	HMDB0000190	bioa_009	met-d-Lactate	12:56615040-57115040	0.0025366006438693	0.11284904136755	0.982066803157946	1.0
MR-IVW	histidine	HMDB0000177	lactate	HMDB0000190	bioa_009	met-d-Lactate	12:96083535-96730076	0.168130615482751	0.0487757694392968	0.0005668254300611	3.0
MR-IVW	histidine	HMDB0000177	lactate	HMDB0000190	bioa_009	met-d-Lactate	14:21229605-21729605	0.15040245207238	0.148074707615283	0.30976270890711	1.0
MR-IVW	histidine	HMDB0000177	lactate	HMDB0000190	bioa_009	met-d-Lactate	15:58473939-58973939	0.0608157571477031	0.15187951202711	0.688846405800329	1.0
MR-IVW	sphinganine-1-phosphate	HMDB0001383	orotidine	HMDB0000788	GCST90199845	GCST90200681	3:56698451-57198451	-0.0736205244243461	0.184051205083562	0.689156347138411	1.0
MR-IVW	sphinganine-1-phosphate	HMDB0001383	orotidine	HMDB0000788	GCST90199845	GCST90200681	17:74160792-74669333	0.0597590454939672	0.201295544074462	0.766564102006077	2.0
MR-IVW	citrate	HMDB0000094	taurine	HMDB0000251	met-d-Citrate	bioa_034	1:54822726-55322726	-0.0226746301372832	0.397800528724353	0.954545195142779	1.0
MR-IVW	citrate	HMDB0000094	taurine	HMDB0000251	met-d-Citrate	bioa_034	1:206967359-207467359	0.106335172224086	0.168251854784948	0.527386877223798	1.0
MR-IVW	citrate	HMDB0000094	taurine	HMDB0000251	met-d-Citrate	bioa_034	2:6909613-7409613	-0.565037387462108	0.39540754895879	0.153004233436033	1.0
MR-IVW	citrate	HMDB0000094	taurine	HMDB0000251	met-d-Citrate	bioa_034	2:211290507-211790507	0.505698628053267	0.238762336191342	0.0341750676847967	1.0
MR-IVW	citrate	HMDB0000094	taurine	HMDB0000251	met-d-Citrate	bioa_034	2:241907241-242693157	-0.20065423222215	0.352643641866693	0.569356139943554	1.0
MR-IVW	citrate	HMDB0000094	taurine	HMDB0000251	met-d-Citrate	bioa_034	4:77164144-77664144	-0.402969264793045	0.331661946331722	0.224366091381865	1.0
MR-IVW	citrate	HMDB0000094	taurine	HMDB0000251	met-d-Citrate	bioa_034	5:14438417-15122542	0.051585474015754	0.0739377790792326	0.485372564416805	5.0
MR-IVW	citrate	HMDB0000094	taurine	HMDB0000251	met-d-Citrate	bioa_034	5:43252947-44074677	-0.132074187966175	0.268977667908857	0.623410268246582	2.0
MR-IVW	citrate	HMDB0000094	taurine	HMDB0000251	met-d-Citrate	bioa_034	5:176569252-177069252	0.256599583180436	0.389377212716896	0.509895768659911	1.0
MR-IVW	citrate	HMDB0000094	taurine	HMDB0000251	met-d-Citrate	bioa_034	6:18111878-18611878	0.0533563312168933	0.293166655037898	0.855582725900952	1.0
MR-IVW	citrate	HMDB0000094	taurine	HMDB0000251	met-d-Citrate	bioa_034	6:160159894-160659894	-0.580726924069232	0.356711869821396	0.103524885770306	1.0
MR-IVW	citrate	HMDB0000094	taurine	HMDB0000251	met-d-Citrate	bioa_034	7:72772933-73272933	0.0153339143577924	0.215970624757672	0.943397755492264	1.0
MR-IVW	citrate	HMDB0000094	taurine	HMDB0000251	met-d-Citrate	bioa_034	8:126256694-126756694	-0.666832507266799	0.203488711402746	0.0010491636941072	1.0
MR-IVW	citrate	HMDB0000094	taurine	HMDB0000251	met-d-Citrate	bioa_034	9:95648531-96148531	-0.0510553503395078	0.352105864410402	0.884710871790154	1.0
MR-IVW	citrate	HMDB0000094	taurine	HMDB0000251	met-d-Citrate	bioa_034	9:135899500-136399500	0.312525780695966	0.361301480573371	0.387038788786962	1.0
MR-IVW	citrate	HMDB0000094	taurine	HMDB0000251	met-d-Citrate	bioa_034	10:5959218-6459218	-0.12429500702992	0.393338629841515	0.752002508133411	1.0
MR-IVW	citrate	HMDB0000094	taurine	HMDB0000251	met-d-Citrate	bioa_034	10:64654071-65607438	0.165797588456909	0.274954541387914	0.546508689211469	1.0
MR-IVW	citrate	HMDB0000094	taurine	HMDB0000251	met-d-Citrate	bioa_034	10:94589724-95089724	-0.117538288951066	0.368458586053509	0.749726512782006	1.0
MR-IVW	citrate	HMDB0000094	taurine	HMDB0000251	met-d-Citrate	bioa_034	11:13111524-13611524	-0.106728358370961	0.348785484872422	0.759604645777425	1.0
MR-IVW	citrate	HMDB0000094	taurine	HMDB0000251	met-d-Citrate	bioa_034	11:61356683-61856683	0.11784112361064	0.281916563661825	0.675947117225493	1.0
MR-IVW	citrate	HMDB0000094	taurine	HMDB0000251	met-d-Citrate	bioa_034	12:20812570-21569526	0.0459990925167984	0.265890708189603	0.862651427622591	1.0
MR-IVW	citrate	HMDB0000094	taurine	HMDB0000251	met-d-Citrate	bioa_034	12:120844110-121665390	0.0785107685556628	0.201827168523553	0.697276146385522	1.0
MR-IVW	citrate	HMDB0000094	taurine	HMDB0000251	met-d-Citrate	bioa_034	14:55030981-55530981	-0.050416138572389	0.381940443730248	0.894984291748815	1.0
MR-IVW	citrate	HMDB0000094	taurine	HMDB0000251	met-d-Citrate	bioa_034	14:94594947-95094947	-0.593785500770965	0.379415655444703	0.117582909310163	1.0
MR-IVW	citrate	HMDB0000094	taurine	HMDB0000251	met-d-Citrate	bioa_034	14:102387585-102887585	-0.187327917811	0.358179575164433	0.600974253247336	1.0
MR-IVW	citrate	HMDB0000094	taurine	HMDB0000251	met-d-Citrate	bioa_034	15:42429423-42929423	-0.18557743843094	0.336801158676849	0.581633674565474	1.0
MR-IVW	citrate	HMDB0000094	taurine	HMDB0000251	met-d-Citrate	bioa_034	15:43028726-45186579	-0.0251470835188867	0.22655030197197	0.911616346732807	1.0
MR-IVW	citrate	HMDB0000094	taurine	HMDB0000251	met-d-Citrate	bioa_034	17:6092241-7020419	0.0294996160617374	0.0527699458068746	0.576145989165136	9.0
MR-IVW	citrate	HMDB0000094	taurine	HMDB0000251	met-d-Citrate	bioa_034	17:57343504-58184169	0.50130385173788	0.290610928543698	0.0845274725159037	1.0
MR-IVW	citrate	HMDB0000094	taurine	HMDB0000251	met-d-Citrate	bioa_034	20:62104494-62604494	-0.221420937671345	0.409280845972913	0.58850758271162	1.0
MR-IVW	citrate	HMDB0000094	taurine	HMDB0000251	met-d-Citrate	bioa_034	22:18883605-19740639	0.0725949603211782	0.104906012024825	0.488937328990436	1.0
MR-IVW	glutamine	HMDB0000641	citrulline	HMDB0000904	GCST90200419	M02132	12:56335248-57115338	0.151489622931864	0.0720196568036727	0.0354266022150095	1.0
MR-IVW	alpha-ketoglutarate	HMDB0000208	glycerophosphoethanolamine	HMDB0000114	GCST90200455	GCST90199808	20:44931392-45517926	0.0868919322525831	0.0795925282762427	0.274960736373296	3.0
MR-IVW	sphingosine 1-phosphate	HMDB0000277	serotonin (5ht)	HMDB0000259	GCST90199657	M02342	17:74160792-74684003	-0.0449793379829583	0.191162186427578	0.813980460416923	1.0
MR-IVW	acetoacetate	HMDB0000060	allantoin	HMDB0000462	met-d-Acetoacetate	M01107	1:230046470-230546470	-0.506531571393347	0.844219285655583	0.548506235500149	1.0
MR-IVW	acetoacetate	HMDB0000060	allantoin	HMDB0000462	met-d-Acetoacetate	M01107	5:41395751-42449922	0.461196352762554	0.415981024060344	0.267561498178238	1.0
MR-IVW	acetoacetate	HMDB0000060	allantoin	HMDB0000462	met-d-Acetoacetate	M01107	8:8933102-9433102	-0.394142178535196	0.711378566136693	0.579541853048477	1.0
MR-IVW	acetoacetate	HMDB0000060	allantoin	HMDB0000462	met-d-Acetoacetate	M01107	10:113686244-114186244	1.57977236320276	0.798566249531063	0.0478992850564104	1.0
MR-IVW	acetoacetate	HMDB0000060	allantoin	HMDB0000462	met-d-Acetoacetate	M01107	11:116373213-116873213	0.317424400044723	0.450119095600785	0.480685209250848	2.0
MR-IVW	acetoacetate	HMDB0000060	allantoin	HMDB0000462	met-d-Acetoacetate	M01107	12:122333527-122833527	-0.963320974764513	0.698407706704273	0.167799088355473	1.0
MR-IVW	alpha-ketoglutaramate*	HMDB0001552	choline	HMDB0000097	GCST90199885	M15506	3:99879368-100379368	0.0285954455445041	0.142977227722523	0.841480581121797	1.0
MR-IVW	glutamine	HMDB0000641	citrate	HMDB0000094	M00053	M01564	12:56615040-57115040	-0.103567869316481	0.117076721836022	0.376364106216778	1.0
MR-IVW	glycerol 3-phosphate	HMDB0000126	alpha-ketobutyrate	HMDB0000005	GCST90199638	GCST90200438	1:20921386-22251981	-0.0373713809389501	0.0547216654634722	0.49464745067539	5.0
MR-IVW	glycerol 3-phosphate	HMDB0000126	alpha-ketobutyrate	HMDB0000005	GCST90199638	GCST90200438	20:5231344-5731344	0.0345320681152085	0.179395526509541	0.847357425727057	1.0
MR-IVW	bilirubin (z,z)	HMDB0000054	allantoin	HMDB0000462	GCST90200704	GCST90200286	2:233988949-235124783	-0.0586905176952685	0.0233992538586712	0.0121340488653529	7.0
MR-IVW	bilirubin (z,z)	HMDB0000054	allantoin	HMDB0000462	GCST90200704	GCST90200286	12:21093886-21593886	-0.151409093022967	0.136316889823663	0.266691426579497	1.0
MR-IVW	tyrosine	HMDB0000158	histidine	HMDB0000177	M01299	GCST90200377	1:154514715-155014715	0.148507372032637	0.167865265538033	0.376328188415891	1.0
MR-IVW	tyrosine	HMDB0000158	histidine	HMDB0000177	M01299	GCST90200377	6:111242119-112061922	-0.152113227051506	0.147346199564013	0.301906984786807	1.0
MR-IVW	tyrosine	HMDB0000158	histidine	HMDB0000177	M01299	GCST90200377	16:71357384-72149586	-0.262220425828659	0.162782797136163	0.107210066961931	1.0
MR-IVW	pyruvate	HMDB0000243	valine	HMDB0000883	met-d-Pyruvate	bioa_022	1:154991807-156271079	0.011013686089285	0.128066117317301	0.931466417227287	1.0
MR-IVW	pyruvate	HMDB0000243	valine	HMDB0000883	met-d-Pyruvate	bioa_022	1:207429229-207929229	0.437599925422877	0.185738508244004	0.0184729176966858	1.0
MR-IVW	pyruvate	HMDB0000243	valine	HMDB0000883	met-d-Pyruvate	bioa_022	2:27480940-28253616	0.77800879038592	0.129689746688766	1.9853635820566503e-09	1.0
MR-IVW	pyruvate	HMDB0000243	valine	HMDB0000883	met-d-Pyruvate	bioa_022	2:60468043-60968043	0.182685416315039	0.172833884877046	0.290511587432832	1.0
MR-IVW	pyruvate	HMDB0000243	valine	HMDB0000883	met-d-Pyruvate	bioa_022	2:173097338-173854224	-0.0901253070808305	0.0663662055087108	0.174463684156649	1.0
MR-IVW	pyruvate	HMDB0000243	valine	HMDB0000883	met-d-Pyruvate	bioa_022	3:56611222-57111222	-0.106297810573572	0.163033451799961	0.514401172397858	1.0
MR-IVW	pyruvate	HMDB0000243	valine	HMDB0000883	met-d-Pyruvate	bioa_022	5:131157493-131957429	0.0850534294531914	0.132275940051619	0.520224099883471	1.0
MR-IVW	pyruvate	HMDB0000243	valine	HMDB0000883	met-d-Pyruvate	bioa_022	8:106322270-106822270	0.0485830982279204	0.173511065099719	0.779477504888409	1.0
MR-IVW	pyruvate	HMDB0000243	valine	HMDB0000883	met-d-Pyruvate	bioa_022	9:135611502-136391870	-0.44076792862546	0.196859280315078	0.0251559161576587	1.0
MR-IVW	pyruvate	HMDB0000243	valine	HMDB0000883	met-d-Pyruvate	bioa_022	10:2869150-3388009	0.114026553736681	0.0799625201519504	0.153868342056612	1.0
MR-IVW	pyruvate	HMDB0000243	valine	HMDB0000883	met-d-Pyruvate	bioa_022	11:56961646-57461646	0.502476203471109	0.197669631577934	0.0110220173512661	1.0
MR-IVW	pyruvate	HMDB0000243	valine	HMDB0000883	met-d-Pyruvate	bioa_022	12:48145900-49077761	-0.0096931190481531	0.0912298823103153	0.915384487717903	2.0
MR-IVW	pyruvate	HMDB0000243	valine	HMDB0000883	met-d-Pyruvate	bioa_022	16:69379588-70929689	-1.21518375055326	0.129827323777055	7.973669222619631e-21	1.0
MR-IVW	pyruvate	HMDB0000243	valine	HMDB0000883	met-d-Pyruvate	bioa_022	18:43532791-44032791	-0.0290432310058174	0.210458195694331	0.890240417547459	1.0
MR-IVW	pyruvate	HMDB0000243	valine	HMDB0000883	met-d-Pyruvate	bioa_022	21:45449580-45972811	0.146931083900629	0.10182334296648	0.149020471230346	1.0
MR-IVW	phenylpyruvate	HMDB0000205	7-methylxanthine	HMDB0001991	GCST90200365	GCST90199754	9:131315554-131815554	-0.004262053871122	0.132862145094328	0.974409235720769	1.0
MR-IVW	phenylpyruvate	HMDB0000205	7-methylxanthine	HMDB0001991	GCST90200365	GCST90199754	16:58503995-59003995	-0.0463570936589472	0.161216697638506	0.77369486893958	1.0
MR-IVW	tryptophan	HMDB0000929	pyruvate	HMDB0000243	bioa_020	met-d-Pyruvate	2:27480940-27980940	0.775775627787067	0.085768454771479	1.49665899238578e-19	1.0
MR-IVW	tryptophan	HMDB0000929	pyruvate	HMDB0000243	bioa_020	met-d-Pyruvate	4:156560755-157060755	0.0521744483286425	0.0411896532194198	0.205266795431855	1.0
MR-IVW	tryptophan	HMDB0000929	pyruvate	HMDB0000243	bioa_020	met-d-Pyruvate	6:111336667-112095774	-0.0154899433320281	0.0499479929295244	0.7564686111592	1.0
MR-IVW	hypoxanthine	HMDB0000157	n-acetyl-aspartyl-glutamate (naag)	HMDB0001067	M03127	GCST90200684	6:16038192-16538192	-0.0986027871793461	0.118012113168396	0.403418760850425	1.0
MR-IVW	kynurenine	HMDB0000684	1-methylxanthine	HMDB0010738	M15140	M34389	8:39556267-40056267	-0.0350307213837344	0.197047807783511	0.858897500094726	1.0
MR-IVW	kynurenine	HMDB0000684	1-methylxanthine	HMDB0010738	M15140	M34389	12:111634608-112134608	0.13967320566773	0.136569356652892	0.3064368127347	1.0
MR-IVW	kynurenine	HMDB0000684	1-methylxanthine	HMDB0010738	M15140	M34389	12:112341686-113156415	0.25322206054104	0.165144822091983	0.125193745581814	1.0
MR-IVW	kynurenine	HMDB0000684	1-methylxanthine	HMDB0010738	M15140	M34389	16:87628822-88128822	-0.0107620388567902	0.116230019653339	0.926227228722231	1.0
MR-IVW	alpha-ketoglutaramate*	HMDB0001552	n1-methyl-2-pyridone-5-carboxamide	HMDB0004193	GCST90199885	GCST90199778	3:99879368-100379368	-0.0175312466834519	0.125960211643164	0.889307257252561	1.0
MR-IVW	eicosapentaenoate (epa; 20:5n3)	HMDB0001999	5-oxoproline	HMDB0000267	M18467	GCST90200280	11:61330635-61830635	-0.0303153502274446	0.0988458208064841	0.759076835760622	1.0
MR-IVW	glycine	HMDB0000123	allantoin	HMDB0000462	M32338	M01107	2:211289363-212090389	-0.0235257618765473	0.0839475927388885	0.779290743695375	2.0
MR-IVW	cysteinylglycine	HMDB0000078	ornithine	HMDB0000214	GCST90200364	bioa_014	16:15885043-16385043	0.0505171508476114	0.090695064358368	0.577527429190302	1.0
MR-IVW	cysteinylglycine	HMDB0000078	ornithine	HMDB0000214	GCST90200364	bioa_014	16:89076223-90262231	-0.0445226085593417	0.0365839018564845	0.223604215858887	1.0
MR-IVW	n-acetylornithine	HMDB0003357	glutamate	HMDB0000148	bioa_023	GCST90200412	2:72878681-74437061	0.0316626830982375	0.0313175271360099	0.312006294927163	6.0
MR-IVW	n-acetylornithine	HMDB0003357	glutamate	HMDB0000148	bioa_023	GCST90200412	5:950573-1450573	-0.120518563969019	0.350075763753051	0.730647580777141	1.0
MR-IVW	n-acetylornithine	HMDB0003357	glutamate	HMDB0000148	bioa_023	GCST90200412	17:37301988-37801988	-0.0011894324496732	0.312913436337382	0.996967124475578	1.0
MR-IVW	mannose	HMDB0000169	isoursodeoxycholate	HMDB0000686	GCST90200435	GCST90199892	2:27176853-28662558	-0.186535384764696	0.082012990869964	0.0229382573917218	2.0
MR-IVW	mannose	HMDB0000169	isoursodeoxycholate	HMDB0000686	GCST90200435	GCST90199892	12:22996345-23496345	-0.157902487616115	0.182575668821708	0.387115349795235	1.0
MR-IVW	sphinganine	HMDB0000269	n-palmitoyl-sphinganine (d18:0/16:0)	HMDB11760	GCST90200374	GCST90200064	3:56598999-57098999	0.0676357765950657	0.16469260292572	0.681308002583643	1.0
MR-IVW	glycine	HMDB0000123	1-methylxanthine	HMDB0010738	bioa_008	GCST90199763	1:75967169-76725029	-0.501823351897063	0.358205833110054	0.161233291670588	1.0
MR-IVW	glycine	HMDB0000123	1-methylxanthine	HMDB0010738	bioa_008	GCST90199763	1:120004506-120504506	-0.997397905512405	0.467814280230257	0.0330037081775561	1.0
MR-IVW	glycine	HMDB0000123	1-methylxanthine	HMDB0010738	bioa_008	GCST90199763	2:165258389-165758389	-0.348763120165152	0.524927495961747	0.506432758166554	1.0
MR-IVW	glycine	HMDB0000123	1-methylxanthine	HMDB0010738	bioa_008	GCST90199763	2:210575251-212439946	-0.0163502433231034	0.052464224280299	0.755309894366267	6.0
MR-IVW	glycine	HMDB0000123	1-methylxanthine	HMDB0010738	bioa_008	GCST90199763	3:125660381-126160381	-0.44502460215007	0.275537437307075	0.106285829261205	1.0
MR-IVW	glycine	HMDB0000123	1-methylxanthine	HMDB0010738	bioa_008	GCST90199763	5:89976061-90476061	0.185570471470677	0.57769157475727	0.748037926494258	1.0
MR-IVW	glycine	HMDB0000123	1-methylxanthine	HMDB0010738	bioa_008	GCST90199763	5:131494202-131994202	-0.315917083940539	0.522333957547586	0.5452997994396	1.0
MR-IVW	glycine	HMDB0000123	1-methylxanthine	HMDB0010738	bioa_008	GCST90199763	6:160525578-161025578	0.0616854239704862	0.524501118409247	0.906378422316791	1.0
MR-IVW	glycine	HMDB0000123	1-methylxanthine	HMDB0010738	bioa_008	GCST90199763	7:55797215-56297215	0.129403778825529	0.347204232212913	0.709370103967612	1.0
MR-IVW	glycine	HMDB0000123	1-methylxanthine	HMDB0010738	bioa_008	GCST90199763	8:8933358-9433358	0.0525711759318714	0.316226131339904	0.867963742305145	1.0
MR-IVW	glycine	HMDB0000123	1-methylxanthine	HMDB0010738	bioa_008	GCST90199763	8:126232077-126732077	-0.414958821265956	0.315970374018517	0.18908728434472	1.0
MR-IVW	glycine	HMDB0000123	1-methylxanthine	HMDB0010738	bioa_008	GCST90199763	9:5720079-6894932	0.293415567220868	0.188358402058554	0.119292187390089	3.0
MR-IVW	glycine	HMDB0000123	1-methylxanthine	HMDB0010738	bioa_008	GCST90199763	10:64798306-65575478	-0.0049228897413275	0.453054720586169	0.991330361990126	1.0
MR-IVW	glycine	HMDB0000123	1-methylxanthine	HMDB0010738	bioa_008	GCST90199763	12:46859387-47359387	1.40671112349153	0.441912246294167	0.0014563868263555	1.0
MR-IVW	glycine	HMDB0000123	1-methylxanthine	HMDB0010738	bioa_008	GCST90199763	12:56611458-57111458	0.723347160970976	0.581462129678264	0.213494327360725	1.0
MR-IVW	glycine	HMDB0000123	1-methylxanthine	HMDB0010738	bioa_008	GCST90199763	15:58217095-58717095	0.241770536502382	0.535940500587528	0.651907020162197	1.0
MR-IVW	glycine	HMDB0000123	1-methylxanthine	HMDB0010738	bioa_008	GCST90199763	16:80861176-81361176	0.126203692419995	0.236527400193352	0.593639748944401	1.0
MR-IVW	glycine	HMDB0000123	1-methylxanthine	HMDB0010738	bioa_008	GCST90199763	17:45188952-45974996	-0.124988982450618	0.496593681844848	0.80127863440809	1.0
MR-IVW	glycine	HMDB0000123	1-methylxanthine	HMDB0010738	bioa_008	GCST90199763	19:17984588-18484588	0.935046148211188	0.536389591049751	0.0812948399160587	1.0
MR-IVW	aspartate	HMDB0000191	sphingosine 1-phosphate	HMDB0000277	bioa_004	GCST90199657	2:211431243-211931243	0.0193431396792336	0.325959401718361	0.952679569932387	1.0
MR-IVW	aspartate	HMDB0000191	sphingosine 1-phosphate	HMDB0000277	bioa_004	GCST90199657	4:178111051-178611051	-0.0409747010071015	0.108257550503868	0.705064557928372	1.0
MR-IVW	aspartate	HMDB0000191	sphingosine 1-phosphate	HMDB0000277	bioa_004	GCST90199657	12:101969766-102469766	0.278935083855047	0.164003426871541	0.088982776535237	1.0
MR-IVW	mannose	HMDB0000169	aspartate	HMDB0000191	GCST90200435	bioa_004	2:27176853-28662558	0.0318870751428124	0.0475926494668836	0.502857790190616	1.0
MR-IVW	citrate	HMDB0000094	urea	HMDB0000294	GCST90200304	GCST90200417	5:14503745-15117020	-0.0025261050125829	0.137238569056147	0.985314431682935	2.0
MR-IVW	citrate	HMDB0000094	urea	HMDB0000294	GCST90200304	GCST90200417	17:6357018-6961881	-0.1200766029802	0.0786574334480861	0.126866311503082	3.0
MR-IVW	citrate	HMDB0000094	urea	HMDB0000294	GCST90200304	GCST90200417	22:19003274-19503274	-0.0218796860617897	0.123006150481713	0.858821355250579	1.0
MR-IVW	leucine	HMDB0000687	isoursodeoxycholate	HMDB0000686	M00060	GCST90199892	4:88976422-89476422	-0.0813744111676051	0.12027366050833	0.498674277127167	1.0
MR-IVW	leucine	HMDB0000687	isoursodeoxycholate	HMDB0000686	M00060	GCST90199892	6:45295851-45795851	0.043353501674497	0.173894733097407	0.803121860555858	1.0
MR-IVW	isoursodeoxycholate	HMDB0000686	adenosine 5'-diphosphate (adp)	HMDB0001341	GCST90199892	GCST90200355	5:35715970-36215970	0.130504166893534	0.233469807264237	0.576177667284888	1.0
MR-IVW	2-aminobutyrate	HMDB0000452	alpha-aminoadipic acid	HMDB0000510	M32348	bioa_025	2:64958074-65458074	0.0242058640981905	0.0873857909681986	0.781780106145289	1.0
MR-IVW	2-aminobutyrate	HMDB0000452	alpha-aminoadipic acid	HMDB0000510	M32348	bioa_025	4:88993818-89493818	-0.043232130460282	0.110286047092558	0.695058213802214	1.0
MR-IVW	kynurenate	HMDB0000715	oleamide	HMDB0002117	GCST90200454	M32458	1:241463402-241963402	-0.0044638578395765	0.098204872470692	0.96374500489563	1.0
MR-IVW	kynurenate	HMDB0000715	oleamide	HMDB0002117	GCST90200454	M32458	4:170711647-171211647	-0.295581180481857	0.145444707856152	0.0421275374415381	1.0
MR-IVW	kynurenate	HMDB0000715	oleamide	HMDB0002117	GCST90200454	M32458	16:58517848-59017848	0.103679041137368	0.167481527991134	0.535884989067043	1.0
MR-IVW	5-oxoproline	HMDB0000267	2-oxoarginine*	HMDB0004225	GCST90200280	GCST90199903	8:144861615-145802337	-0.010523325938847	0.0445868988971347	0.813418437573946	3.0
MR-IVW	5-oxoproline	HMDB0000267	2-oxoarginine*	HMDB0004225	GCST90200280	GCST90199903	12:56615338-57115338	0.253651375077035	0.168386659164409	0.131974101856888	1.0
MR-IVW	methionine	HMDB0000696	glucose	HMDB0000122	bioa_013	met-d-Glucose	5:89993899-90493899	-0.150822918575472	0.0688054791049259	0.0283781336089421	1.0
MR-IVW	methionine	HMDB0000696	glucose	HMDB0000122	bioa_013	met-d-Glucose	10:81796208-82296208	0.10570760426958	0.0903155101651425	0.241829653473391	1.0
MR-IVW	methionine	HMDB0000696	glucose	HMDB0000122	bioa_013	met-d-Glucose	12:46900176-47464292	0.0221238024942025	0.0642716059220001	0.730678147904436	2.0
MR-IVW	methionine	HMDB0000696	glucose	HMDB0000122	bioa_013	met-d-Glucose	12:56615040-57115040	0.128365076402295	0.0904251838091763	0.155732265852822	1.0
MR-IVW	4-methyl-2-oxopentanoate	HMDB0000695	adenosine 5'-monophosphate (amp)	HMDB0000045	GCST90199655	GCST90200356	4:88953670-89453670	0.164278052160393	0.163625120397307	0.315383234729875	1.0
MR-IVW	n6,n6,n6-trimethyllysine	HMDB0001325	glycochenodeoxycholate	HMDB0000637	GCST90200344	GCST90200342	11:64586385-65555309	-0.0226066262400608	0.0730012245747359	0.756808407430537	2.0
MR-IVW	n6,n6,n6-trimethyllysine	HMDB0001325	glycochenodeoxycholate	HMDB0000637	GCST90200344	GCST90200342	16:67497306-67997306	0.14827583324184	0.166173104218663	0.372233533314352	1.0
MR-IVW	glutamate	HMDB0000148	glycine	HMDB0000123	bioa_007	M32338	12:121174861-121674861	-0.208533162182812	0.333653059492497	0.531971058097399	1.0
MR-IVW	arginine	HMDB0000517	citrulline	HMDB0000904	bioa_002	bioa_005	2:24182937-24682937	0.43030300223727	0.181485871884128	0.017740031086946	1.0
MR-IVW	arginine	HMDB0000517	citrulline	HMDB0000904	bioa_002	bioa_005	2:211333022-211833022	0.501162790561302	0.12678036695201	7.7177437107483e-05	1.0
MR-IVW	arginine	HMDB0000517	citrulline	HMDB0000904	bioa_002	bioa_005	2:219037276-219788019	-0.0363701898698173	0.138289695322501	0.792550579114926	1.0
MR-IVW	arginine	HMDB0000517	citrulline	HMDB0000904	bioa_002	bioa_005	4:144583533-145083533	-0.0286244435990396	0.13566087013763	0.832887271355095	1.0
MR-IVW	arginine	HMDB0000517	citrulline	HMDB0000904	bioa_002	bioa_005	5:177386199-177886199	0.794480577171128	0.166313706755521	1.77929773761848e-06	1.0
MR-IVW	arginine	HMDB0000517	citrulline	HMDB0000904	bioa_002	bioa_005	6:131339506-132265729	-0.103035469154076	0.0611437111587925	0.0919623344298078	2.0
MR-IVW	arginine	HMDB0000517	citrulline	HMDB0000904	bioa_002	bioa_005	6:135177817-135677817	-0.100895246703837	0.157402880973227	0.521522682961337	1.0
MR-IVW	arginine	HMDB0000517	citrulline	HMDB0000904	bioa_002	bioa_005	6:139590693-140090693	-0.25329622215591	0.138186700576056	0.0668025710849664	1.0
MR-IVW	arginine	HMDB0000517	citrulline	HMDB0000904	bioa_002	bioa_005	10:99898951-100398951	-0.159578119015912	0.175746827110033	0.363878221654948	1.0
MR-IVW	arginine	HMDB0000517	citrulline	HMDB0000904	bioa_002	bioa_005	12:46680313-47435518	0.632471048493043	0.148641844534205	2.09049015231744e-05	1.0
MR-IVW	arginine	HMDB0000517	citrulline	HMDB0000904	bioa_002	bioa_005	16:68076200-68576200	-0.238013445182515	0.170986670389737	0.163922397955165	1.0
MR-IVW	arginine	HMDB0000517	citrulline	HMDB0000904	bioa_002	bioa_005	19:12757458-13257458	-0.267695440982633	0.095708058985567	0.005157953327733	1.0
MR-IVW	glycine	HMDB0000123	glycine	HMDB0000123	met-d-Gly	GCST90200707	1:11606378-12106378	0.663891682519569	0.658388972612122	0.313282704807616	1.0
MR-IVW	glycine	HMDB0000123	glycine	HMDB0000123	met-d-Gly	GCST90200707	1:75982013-76482013	2.05279907246582	0.371807958816879	3.36831627413578e-08	1.0
MR-IVW	glycine	HMDB0000123	glycine	HMDB0000123	met-d-Gly	GCST90200707	1:120004506-120504506	0.784290724370977	0.444540279042122	0.0776859091047519	2.0
MR-IVW	glycine	HMDB0000123	glycine	HMDB0000123	met-d-Gly	GCST90200707	1:151589838-152089838	0.688141678445465	0.722323057036075	0.340752967563998	1.0
MR-IVW	glycine	HMDB0000123	glycine	HMDB0000123	met-d-Gly	GCST90200707	2:165276338-165776338	1.6422305108695	0.592613980477725	0.0055856291372905	1.0
MR-IVW	glycine	HMDB0000123	glycine	HMDB0000123	met-d-Gly	GCST90200707	2:208538752-212979649	1.06715331804484	0.0294907601899186	1.01004026222995e-286	61.0
MR-IVW	glycine	HMDB0000123	glycine	HMDB0000123	met-d-Gly	GCST90200707	2:226790540-227290540	0.2954576237469	0.658171941200829	0.653499149412474	1.0
MR-IVW	glycine	HMDB0000123	glycine	HMDB0000123	met-d-Gly	GCST90200707	3:12110357-12610357	1.82601627814146	0.670519506126657	0.0064636106611468	1.0
MR-IVW	glycine	HMDB0000123	glycine	HMDB0000123	met-d-Gly	GCST90200707	3:48534270-49826414	0.305302283249694	0.602256999638838	0.61220376923976	1.0
MR-IVW	glycine	HMDB0000123	glycine	HMDB0000123	met-d-Gly	GCST90200707	3:125116791-126249375	1.15883107890176	0.200514540256212	7.50178548352881e-09	5.0
MR-IVW	glycine	HMDB0000123	glycine	HMDB0000123	met-d-Gly	GCST90200707	4:102676923-103438709	0.9124010560918	0.560885533326934	0.1037975862618	1.0
MR-IVW	glycine	HMDB0000123	glycine	HMDB0000123	met-d-Gly	GCST90200707	5:90005685-90505685	0.489844080938593	0.558374176225007	0.38034081265427	1.0
MR-IVW	glycine	HMDB0000123	glycine	HMDB0000123	met-d-Gly	GCST90200707	5:131427047-131927047	1.06581105166062	0.643734603921738	0.0977889868889247	1.0
MR-IVW	glycine	HMDB0000123	glycine	HMDB0000123	met-d-Gly	GCST90200707	6:131620261-132120261	0.0254552484010805	0.729295198202427	0.972156368865096	1.0
MR-IVW	glycine	HMDB0000123	glycine	HMDB0000123	met-d-Gly	GCST90200707	6:160518860-161018860	1.58929337910068	0.632707670833587	0.0120085810382634	1.0
MR-IVW	glycine	HMDB0000123	glycine	HMDB0000123	met-d-Gly	GCST90200707	7:55560073-56715237	1.24052744512518	0.585949463002237	0.034249358002055	2.0
MR-IVW	glycine	HMDB0000123	glycine	HMDB0000123	met-d-Gly	GCST90200707	8:8915380-9434231	0.959165395416161	0.221418551725755	1.47820893028329e-05	2.0
MR-IVW	glycine	HMDB0000123	glycine	HMDB0000123	met-d-Gly	GCST90200707	8:17169461-17669461	1.07225932338615	0.581321774256367	0.0651074729087677	1.0
MR-IVW	glycine	HMDB0000123	glycine	HMDB0000123	met-d-Gly	GCST90200707	8:126212070-126756694	1.05672018815709	0.23473770135899	6.74100915938726e-06	2.0
MR-IVW	glycine	HMDB0000123	glycine	HMDB0000123	met-d-Gly	GCST90200707	9:5668443-7086536	1.37822518327204	0.16012726513033	7.49573818620978e-18	4.0
MR-IVW	glycine	HMDB0000123	glycine	HMDB0000123	met-d-Gly	GCST90200707	11:8005408-8505408	0.563385277455665	0.552592468304476	0.307950835826409	1.0
MR-IVW	glycine	HMDB0000123	glycine	HMDB0000123	met-d-Gly	GCST90200707	12:115016-615016	0.269207024833053	0.627313888831295	0.66781955477075	1.0
MR-IVW	glycine	HMDB0000123	glycine	HMDB0000123	met-d-Gly	GCST90200707	12:21136493-21636493	1.18594550476652	0.64896734844859	0.0676344237287531	1.0
MR-IVW	glycine	HMDB0000123	glycine	HMDB0000123	met-d-Gly	GCST90200707	12:46468358-47667420	1.11868750440484	0.369344030170283	0.0024548689166441	2.0
MR-IVW	glycine	HMDB0000123	glycine	HMDB0000123	met-d-Gly	GCST90200707	12:56615338-57115338	0.335720721023913	0.392619047893071	0.392506824838248	1.0
MR-IVW	glycine	HMDB0000123	glycine	HMDB0000123	met-d-Gly	GCST90200707	12:57516305-58016305	1.44718749469536	0.623028530731101	0.0201884478466212	1.0
MR-IVW	glycine	HMDB0000123	glycine	HMDB0000123	met-d-Gly	GCST90200707	12:59343804-59843804	0.816415035547794	0.667359044631219	0.221196766935705	1.0
MR-IVW	glycine	HMDB0000123	glycine	HMDB0000123	met-d-Gly	GCST90200707	13:50472895-50972895	1.79064504220474	0.683814606379543	0.0088288338547657	1.0
MR-IVW	glycine	HMDB0000123	glycine	HMDB0000123	met-d-Gly	GCST90200707	14:100551720-101051720	1.21642071261679	0.685182845667804	0.0758446065661373	1.0
MR-IVW	glycine	HMDB0000123	glycine	HMDB0000123	met-d-Gly	GCST90200707	15:42451374-42951374	-0.0716747488359781	0.646865130092667	0.911772380221248	1.0
MR-IVW	glycine	HMDB0000123	glycine	HMDB0000123	met-d-Gly	GCST90200707	15:43028726-44613739	0.529530623353133	0.47152970591814	0.26143500527756	1.0
MR-IVW	glycine	HMDB0000123	glycine	HMDB0000123	met-d-Gly	GCST90200707	15:58180763-58713267	1.11210872410042	0.407560473206871	0.006358524800217	2.0
MR-IVW	glycine	HMDB0000123	glycine	HMDB0000123	met-d-Gly	GCST90200707	16:79678196-80178196	0.143680116933309	0.644238017607126	0.823517338247951	1.0
MR-IVW	glycine	HMDB0000123	glycine	HMDB0000123	met-d-Gly	GCST90200707	16:80626853-81422810	0.996890359551501	0.174198961394315	1.04837349847377e-08	2.0
MR-IVW	glycine	HMDB0000123	glycine	HMDB0000123	met-d-Gly	GCST90200707	17:45235982-45996386	0.756252117530803	0.369660633148305	0.0407759470760781	1.0
MR-IVW	glycine	HMDB0000123	glycine	HMDB0000123	met-d-Gly	GCST90200707	19:17984588-18484588	1.28344196392181	0.457509534081196	0.0050273017375965	1.0
MR-IVW	tyrosine	HMDB0000158	sulfate*	HMDB01448	M01299	GCST90199896	1:154514715-155014715	0.179770876940803	0.16779014569572	0.283988233795079	1.0
MR-IVW	tyrosine	HMDB0000158	sulfate*	HMDB01448	M01299	GCST90199896	6:111242119-112061922	-0.0516832001794532	0.147291966172982	0.72567127037846	1.0
MR-IVW	tyrosine	HMDB0000158	sulfate*	HMDB01448	M01299	GCST90199896	16:71357384-72149586	-0.228574395692263	0.162719720770292	0.160106842189442	1.0
MR-IVW	3-(4-hydroxyphenyl)lactate	HMDB0000755	taurocholate	HMDB0000036	GCST90200371	M18497	6:111301079-111801079	0.0065203743706247	0.26733534919568	0.980541330250366	1.0
MR-IVW	3-(4-hydroxyphenyl)lactate	HMDB0000755	taurocholate	HMDB0000036	GCST90200371	M18497	17:79941425-80441425	0.13053677895573	0.150619360333535	0.386124674283814	1.0
MR-IVW	sulfate*	HMDB01448	taurocholate	HMDB0000036	GCST90199896	M18497	7:122557611-123057611	-0.269765855908305	0.254262071085988	0.288700985633203	1.0
MR-IVW	myo-inositol	HMDB0000211	1,7-dimethylurate	HMDB0011103	GCST90200401	M34400	16:24676314-25176314	0.241078682075683	0.200898901729737	0.230139340443418	1.0
MR-IVW	histidine	HMDB0000177	arginine	HMDB0000517	M00059	M01638	4:9731889-10602550	0.244272895843523	0.13826767689256	0.0772840689255893	1.0
MR-IVW	n-acetylglucosaminylasparagine	HMDB0000489	hydroxy-n6,n6,n6-trimethyllysine*	HMDB01422	GCST90200316	GCST90200240	4:178111987-178611987	0.0812957275011514	0.110435601157403	0.46164735307138	1.0
MR-IVW	n-acetylglucosaminylasparagine	HMDB0000489	hydroxy-n6,n6,n6-trimethyllysine*	HMDB01422	GCST90200316	GCST90200240	6:167457759-167966043	-0.0278601171031094	0.0388796478804486	0.473637431743709	4.0
MR-IVW	n-acetylglucosaminylasparagine	HMDB0000489	hydroxy-n6,n6,n6-trimethyllysine*	HMDB01422	GCST90200316	GCST90200240	14:94594947-95094947	-0.109583352530674	0.12964180404138	0.397955694327363	1.0
MR-IVW	n-acetylglucosaminylasparagine	HMDB0000489	hydroxy-n6,n6,n6-trimethyllysine*	HMDB01422	GCST90200316	GCST90200240	17:64055051-64555051	0.122242153065108	0.127616687304236	0.338120582934487	1.0
MR-IVW	arachidonate (20:4n6)	HMDB0001043	allantoin	HMDB0000462	M01110	GCST90200286	11:61330635-61830635	-0.0246616096592171	0.0496397676644449	0.619321953196855	1.0
MR-IVW	glycerol 3-phosphate	HMDB0000126	n6,n6,n6-trimethyllysine	HMDB0001325	GCST90199638	GCST90200344	1:20921386-22251981	-0.0108367523115785	0.0769083951960576	0.887945250097087	5.0
MR-IVW	glycerol 3-phosphate	HMDB0000126	n6,n6,n6-trimethyllysine	HMDB0001325	GCST90199638	GCST90200344	20:5231344-5731344	0.0957193921370503	0.179524350719965	0.59390667596392	1.0
MR-IVW	glycochenodeoxycholate	HMDB0000637	flavin adenine dinucleotide (fad)	HMDB0001248	M32346	GCST90200376	6:156877825-157377825	-0.115204565242862	0.175362282009318	0.511211915165469	1.0
MR-IVW	5-oxoproline	HMDB0000267	alpha-aminoadipic acid	HMDB0000510	GCST90200280	bioa_025	8:144861615-145802337	-0.0170209160832348	0.0243935554641258	0.485325533495962	3.0
MR-IVW	5-oxoproline	HMDB0000267	alpha-aminoadipic acid	HMDB0000510	GCST90200280	bioa_025	12:56615338-57115338	-0.107366754074836	0.128122618227728	0.402030703498656	1.0
MR-IVW	isoursodeoxycholate	HMDB0000686	glycine	HMDB0000123	GCST90199892	M32338	5:35715970-36215970	-0.0551133719534928	0.181874127446528	0.76186676818825	1.0
MR-IVW	urate	HMDB0000289	1-(1-enyl-stearoyl)-2-arachidonoyl-gpe (p-18:0/20:4)*	HMDB0005779	GCST90200307	GCST90200058	2:207223753-207723753	-0.139795161424591	0.178089263199268	0.432469734256742	1.0
MR-IVW	urate	HMDB0000289	1-(1-enyl-stearoyl)-2-arachidonoyl-gpe (p-18:0/20:4)*	HMDB0005779	GCST90200307	GCST90200058	4:9672167-10439135	0.0315197362572565	0.0591467278022483	0.594097596720016	1.0
MR-IVW	urate	HMDB0000289	1-(1-enyl-stearoyl)-2-arachidonoyl-gpe (p-18:0/20:4)*	HMDB0005779	GCST90200307	GCST90200058	4:88802323-89302323	-0.235635341475021	0.161350601035416	0.144182004989486	1.0
MR-IVW	urate	HMDB0000289	1-(1-enyl-stearoyl)-2-arachidonoyl-gpe (p-18:0/20:4)*	HMDB0005779	GCST90200307	GCST90200058	11:64114866-64614866	-0.269359003766063	0.172518658036434	0.118445297113116	1.0
MR-IVW	urate	HMDB0000289	1-(1-enyl-stearoyl)-2-arachidonoyl-gpe (p-18:0/20:4)*	HMDB0005779	GCST90200307	GCST90200058	12:114208961-114708961	-0.3147459701051	0.183187493478783	0.0857668914808881	1.0
MR-IVW	adenosine	HMDB0000050	glutamate	HMDB0000148	M00555	M32322	1:109564880-110064880	0.157917965169323	0.173709761686256	0.363302140886901	1.0
MR-IVW	adenosine	HMDB0000050	glutamate	HMDB0000148	M00555	M32322	6:96128415-96628415	0.0822875434143036	0.180004001218788	0.647568367631054	1.0
MR-IVW	cytidine	HMDB0000089	pyruvate	HMDB0000243	GCST90200429	M00599	15:85255020-85755020	0.170844448309813	0.161025801855227	0.288700985633205	1.0
MR-IVW	hypotaurine	HMDB0000965	phosphate	HMDB0001429	GCST90200379	GCST90200393	4:138793652-139293652	0.13272023204374	0.136339028035797	0.330326036254425	1.0
MR-IVW	hypotaurine	HMDB0000965	phosphate	HMDB0001429	GCST90200379	GCST90200393	5:114821656-115321656	0.176165453416492	0.16008083632498	0.271123869649675	1.0
MR-IVW	hypotaurine	HMDB0000965	phosphate	HMDB0001429	GCST90200379	GCST90200393	19:47031255-47531255	0.0467239213657813	0.176123733609472	0.790785822200211	1.0
MR-IVW	2-hydroxyphenylacetate	HMDB0000669	dehydroepiandrosterone sulfate (dhea-s)	HMDB0001032	GCST90200369	GCST90199673	9:131329579-131829579	-0.184676795995774	0.0986288723813041	0.0611455449710623	1.0
MR-IVW	2-hydroxyphenylacetate	HMDB0000669	dehydroepiandrosterone sulfate (dhea-s)	HMDB0001032	GCST90200369	GCST90199673	12:122051275-122551275	0.0569803326687987	0.134242284501694	0.671231171792638	1.0
MR-IVW	asparagine	HMDB0000168	n-acetyl-aspartyl-glutamate (naag)	HMDB0001067	M34283	GCST90200684	11:61916235-62416235	0.0102491480644054	0.174033980448567	0.953038409761117	1.0
MR-IVW	asparagine	HMDB0000168	n-acetyl-aspartyl-glutamate (naag)	HMDB0001067	M34283	GCST90200684	14:104016664-104812812	-0.0355998308594777	0.146607198623157	0.808141296288333	1.0
MR-IVW	hypoxanthine	HMDB0000157	kynurenine	HMDB0000684	M03127	M15140	6:16038192-16538192	0.227119503562577	0.120657236267619	0.059788110826464	1.0
MR-IVW	acetylphosphate	HMDB0001494	arginine	HMDB0000517	M15488	bioa_002	1:109564880-110064880	0.0478592921164536	0.0850076236526704	0.573434883940425	1.0
MR-IVW	acetylphosphate	HMDB0001494	arginine	HMDB0000517	M15488	bioa_002	6:96128415-96628415	0.0975957510774712	0.0880828078316516	0.267861815899598	1.0
MR-IVW	sphinganine	HMDB0000269	phosphoethanolamine	HMDB0000224	GCST90200374	GCST90200281	3:56598999-57098999	0.778867162574191	0.164020759846191	2.04840824733839e-06	1.0
MR-IVW	histidine	HMDB0000177	inositol 1-phosphate (i1p)	HMDB0000213	met-d-His	M01481	1:168963261-169463261	-0.0411782562877821	1.41035527785673	0.976707409831966	1.0
MR-IVW	histidine	HMDB0000177	inositol 1-phosphate (i1p)	HMDB0000213	met-d-His	M01481	2:27491237-27991237	-1.43145951210965	1.02247108007832	0.161513318467543	1.0
MR-IVW	histidine	HMDB0000177	inositol 1-phosphate (i1p)	HMDB0000213	met-d-His	M01481	2:211290507-212074453	-0.964829113517697	0.78986010329428	0.221889581023029	1.0
MR-IVW	histidine	HMDB0000177	inositol 1-phosphate (i1p)	HMDB0000213	met-d-His	M01481	3:148408762-149190142	0.455546388606677	0.764485012193657	0.551250973429083	2.0
MR-IVW	histidine	HMDB0000177	inositol 1-phosphate (i1p)	HMDB0000213	met-d-His	M01481	8:145389726-145889726	2.18685949726378	1.17753972929588	0.0632908322333449	1.0
MR-IVW	histidine	HMDB0000177	inositol 1-phosphate (i1p)	HMDB0000213	met-d-His	M01481	12:46932531-47432531	-4.62286128455839	1.35677602109881	0.0006562344010136	1.0
MR-IVW	histidine	HMDB0000177	inositol 1-phosphate (i1p)	HMDB0000213	met-d-His	M01481	12:56610020-57110020	0.429078382508551	0.738722576071422	0.56134942363862	1.0
MR-IVW	histidine	HMDB0000177	inositol 1-phosphate (i1p)	HMDB0000213	met-d-His	M01481	12:95659569-96755187	-0.86202078065599	0.467697119084656	0.0653118456139545	3.0
MR-IVW	histidine	HMDB0000177	inositol 1-phosphate (i1p)	HMDB0000213	met-d-His	M01481	14:21241151-21765620	0.30702555734819	1.26355855207733	0.808017150852183	2.0
MR-IVW	histidine	HMDB0000177	inositol 1-phosphate (i1p)	HMDB0000213	met-d-His	M01481	14:94599201-95099201	1.69089850946253	1.17891330341013	0.151490745319814	1.0
MR-IVW	histidine	HMDB0000177	inositol 1-phosphate (i1p)	HMDB0000213	met-d-His	M01481	15:43028726-45092210	1.68921098587652	1.33358762042883	0.205274503664272	1.0
MR-IVW	histidine	HMDB0000177	inositol 1-phosphate (i1p)	HMDB0000213	met-d-His	M01481	20:38915692-39415692	-1.3065087272058	1.20268021908348	0.277332605263119	1.0
MR-IVW	sphinganine-1-phosphate	HMDB0001383	3-ureidopropionate	HMDB0000026	GCST90199845	GCST90200283	3:56698451-57198451	-0.0685764023311917	0.189746217326676	0.717792099367942	1.0
MR-IVW	sphinganine-1-phosphate	HMDB0001383	3-ureidopropionate	HMDB0000026	GCST90199845	GCST90200283	17:74160792-74669333	0.187261205883878	0.109230805416858	0.0864621556348196	2.0
MR-IVW	betaine	HMDB0000043	7-methylxanthine	HMDB0001991	M03141	GCST90199754	2:211337631-211837631	0.065775877599347	0.13498794906701	0.626065431706647	1.0
MR-IVW	betaine	HMDB0000043	7-methylxanthine	HMDB0001991	M03141	GCST90199754	5:78095798-78666416	0.0943064538643454	0.127752678618136	0.460395650396148	2.0
MR-IVW	betaine	HMDB0000043	7-methylxanthine	HMDB0001991	M03141	GCST90199754	12:30349-530349	-0.282002665619066	0.16215063004246	0.0820101197386377	1.0
MR-IVW	creatinine	HMDB0000562	allantoin	HMDB0000462	M00513	GCST90200286	7:23845366-24345366	0.139238540680876	0.163829275871168	0.395380552823744	1.0
MR-IVW	kynurenate	HMDB0000715	eicosapentaenoate (epa; 20:5n3)	HMDB0001999	GCST90200454	M18467	1:241463402-241963402	-0.0102568409975806	0.0948757792276239	0.91390993651238	1.0
MR-IVW	kynurenate	HMDB0000715	eicosapentaenoate (epa; 20:5n3)	HMDB0001999	GCST90200454	M18467	4:170711647-171211647	-0.599816817158828	0.140382659335045	1.93096576778463e-05	1.0
MR-IVW	kynurenate	HMDB0000715	eicosapentaenoate (epa; 20:5n3)	HMDB0001999	GCST90200454	M18467	16:58517848-59017848	0.205448762074821	0.161790900133921	0.20414117675004	1.0
MR-IVW	caffeine	HMDB0001847	urate	HMDB0000289	GCST90200436	GCST90200307	15:56384745-56884745	-0.0606447872058615	0.169437592664242	0.720404578622266	1.0
MR-IVW	caffeine	HMDB0001847	urate	HMDB0000289	GCST90200436	GCST90200307	15:57044800-57544800	-0.15287291321079	0.180835847857781	0.39790517633919	1.0
MR-IVW	phosphoethanolamine	HMDB0000224	asparagine	HMDB0000168	GCST90200281	bioa_003	1:21573292-22073292	-0.0643288426861076	0.087761040499464	0.463558429394806	1.0
MR-IVW	oleamide	HMDB0002117	tyrosine	HMDB0000158	M32458	M01299	12:21138621-21638621	-0.152880923555742	0.108290654185318	0.158019253847399	1.0
MR-IVW	oleamide	HMDB0002117	tyrosine	HMDB0000158	M32458	M01299	19:15740431-16240431	0.0505601698548298	0.171904577506424	0.768668006560812	1.0
MR-IVW	creatine	HMDB0000064	7-methylxanthine	HMDB0001991	GCST90200323	M34390	2:211290507-211790507	0.114805134853905	0.123774286014367	0.35364818903182	1.0
MR-IVW	creatine	HMDB0000064	7-methylxanthine	HMDB0001991	GCST90200323	M34390	15:45404327-45904327	-0.0963692519012679	0.170252345025574	0.571368128286716	1.0
MR-IVW	3-hydroxybutyrate (bhba)	HMDB0000011	glutamate	HMDB0000148	met-d-bOHbutyrate	bioa_007	1:230050269-230550269	-0.0928983956347197	0.272429312711796	0.733103581737892	1.0
MR-IVW	3-hydroxybutyrate (bhba)	HMDB0000011	glutamate	HMDB0000148	met-d-bOHbutyrate	bioa_007	5:41452897-42471829	-0.011104513760072	0.198294888572723	0.955341807162804	1.0
MR-IVW	3-hydroxybutyrate (bhba)	HMDB0000011	glutamate	HMDB0000148	met-d-bOHbutyrate	bioa_007	8:8059014-8559014	-0.13297376132156	0.340086346090958	0.695797235858083	1.0
MR-IVW	3-hydroxybutyrate (bhba)	HMDB0000011	glutamate	HMDB0000148	met-d-bOHbutyrate	bioa_007	8:8580720-9433358	-0.0242313316641384	0.212555540913503	0.909237793444579	1.0
MR-IVW	3-hydroxybutyrate (bhba)	HMDB0000011	glutamate	HMDB0000148	met-d-bOHbutyrate	bioa_007	8:9546321-10530228	-0.0570615147988643	0.297195389577421	0.847742205425023	1.0
MR-IVW	3-hydroxybutyrate (bhba)	HMDB0000011	glutamate	HMDB0000148	met-d-bOHbutyrate	bioa_007	8:10591858-11909109	0.101159511531777	0.282568467965868	0.720343313548404	1.0
MR-IVW	3-hydroxybutyrate (bhba)	HMDB0000011	glutamate	HMDB0000148	met-d-bOHbutyrate	bioa_007	9:107339744-107915739	0.402429575721528	0.287039640314928	0.160915246695216	1.0
MR-IVW	3-hydroxybutyrate (bhba)	HMDB0000011	glutamate	HMDB0000148	met-d-bOHbutyrate	bioa_007	10:113694271-114194271	-0.0404316003465243	0.217374195411434	0.852444761328554	1.0
MR-IVW	3-hydroxybutyrate (bhba)	HMDB0000011	glutamate	HMDB0000148	met-d-bOHbutyrate	bioa_007	11:116451535-117240760	0.339356656500408	0.33467125887614	0.310582752293492	1.0
MR-IVW	3-hydroxybutyrate (bhba)	HMDB0000011	glutamate	HMDB0000148	met-d-bOHbutyrate	bioa_007	12:122375755-122875755	-0.0921493172678995	0.302128909075093	0.76036615231968	1.0
MR-IVW	3-hydroxybutyrate (bhba)	HMDB0000011	glutamate	HMDB0000148	met-d-bOHbutyrate	bioa_007	14:94393207-95094947	-0.181232625437809	0.244578441886385	0.458693440315851	1.0
MR-IVW	3-hydroxybutyrate (bhba)	HMDB0000011	glutamate	HMDB0000148	met-d-bOHbutyrate	bioa_007	15:58430643-58980498	0.080052396148101	0.248056647080688	0.746908662847163	2.0
MR-IVW	3-hydroxybutyrate (bhba)	HMDB0000011	glutamate	HMDB0000148	met-d-bOHbutyrate	bioa_007	16:71899923-73042963	0.0984423146677207	0.203814316082236	0.629095736221298	1.0
MR-IVW	3-hydroxybutyrate (bhba)	HMDB0000011	glutamate	HMDB0000148	met-d-bOHbutyrate	bioa_007	19:45161941-45661941	0.0236084476000334	0.205290848695954	0.908445122044384	1.0
MR-IVW	cystathionine	HMDB0000099	histidine	HMDB0000177	GCST90200383	GCST90200377	1:70631670-71131670	-0.118780360298522	0.0820938212968957	0.147928992746732	1.0
MR-IVW	cystathionine	HMDB0000099	histidine	HMDB0000177	GCST90200383	GCST90200377	19:33152807-33652807	0.0870747166247003	0.163719863867808	0.594828590629235	1.0
MR-IVW	alpha-tocopherol	HMDB0001893	adenosine 5'-monophosphate (amp)	HMDB0000045	GCST90200302	GCST90200356	1:62651807-63403953	-0.32820668337254	0.174781805807276	0.0604074275079599	1.0
MR-IVW	tryptophan	HMDB0000929	3-methyl-2-oxovalerate	HMDB0000491	bioa_020	M15676	2:27480940-27980940	1.99205747720249	0.338649771124424	4.0447467180861505e-09	1.0
MR-IVW	tryptophan	HMDB0000929	3-methyl-2-oxovalerate	HMDB0000491	bioa_020	M15676	4:156560755-157060755	0.0938235727766873	0.162956731664772	0.564779052623048	1.0
MR-IVW	tryptophan	HMDB0000929	3-methyl-2-oxovalerate	HMDB0000491	bioa_020	M15676	6:111336667-112095774	1.21134198795602e-308	0.197610117404842	1.0	1.0
MR-IVW	serine	HMDB0000187	oleate (18:1n9)	HMDB0000207	M32315	M01359	1:119966025-120466025	-0.120766791981211	0.0966134335849688	0.21129954733371	1.0
MR-IVW	serine	HMDB0000187	oleate (18:1n9)	HMDB0000207	M32315	M01359	2:211323559-211823559	-0.0601818617631928	0.1289611323497	0.640738381802544	1.0
MR-IVW	serine	HMDB0000187	oleate (18:1n9)	HMDB0000207	M32315	M01359	7:55822010-56322010	0.309001712114156	0.135527066716735	0.0226076884771058	1.0
MR-IVW	tyrosine	HMDB0000158	4-hydroxyphenylpyruvate	HMDB0000707	GCST90200427	GCST90200300	6:111308006-112158646	0.35562694390386	0.118651349173181	0.0027243332161153	1.0
MR-IVW	tyrosine	HMDB0000158	4-hydroxyphenylpyruvate	HMDB0000707	GCST90200427	GCST90200300	16:71156147-71656147	0.274507582864515	0.18393234511224	0.135584414130768	1.0
MR-IVW	4-methyl-2-oxopentanoate	HMDB0000695	citrate	HMDB0000094	M22116	M01564	4:88976422-89476422	0.234103332759619	0.156068888506413	0.133614402537716	1.0
MR-IVW	4-methyl-2-oxopentanoate	HMDB0000695	citrate	HMDB0000094	M22116	M01564	13:48209901-48709901	0.28858753666574	0.180367210416088	0.109598583399116	1.0
MR-IVW	alpha-ketoglutarate	HMDB0000208	phenylethylamine	HMDB0012275	GCST90200455	bioa_015	20:44931392-45517926	0.160194115864932	0.178350530145216	0.36907992059481	2.0
MR-IVW	pantothenate	HMDB0000210	paraxanthine	HMDB0001860	GCST90200279	GCST90199654	1:199230515-199730515	-0.0405265525424549	0.174935966544792	0.816798165193685	1.0
MR-IVW	sphinganine	HMDB0000269	taurochenodeoxycholate	HMDB0000951	GCST90200374	GCST90200337	3:56598999-57098999	-0.057011645349812	0.166322144191024	0.731765145758334	1.0
MR-IVW	glycerol 3-phosphate	HMDB0000126	5-oxoproline	HMDB0000267	GCST90199638	M01494	1:20921386-22251981	-0.0126333818522614	0.0710488447838363	0.85887012918609	3.0
MR-IVW	4-methyl-2-oxopentanoate	HMDB0000695	2-hydroxyphenylacetate	HMDB0000669	GCST90199655	GCST90200369	4:88953670-89453670	-0.0146274734379904	0.170562561413842	0.931657073358493	1.0
MR-IVW	tyrosine	HMDB0000158	gluconate	HMDB0000625	M01299	GCST90200373	1:154514715-155014715	-0.151968454625133	0.169072008773644	0.368738614573999	1.0
MR-IVW	tyrosine	HMDB0000158	gluconate	HMDB0000625	M01299	GCST90200373	6:111242119-112061922	-0.294274550673086	0.148379390990015	0.0473386660427092	1.0
MR-IVW	tyrosine	HMDB0000158	gluconate	HMDB0000625	M01299	GCST90200373	16:71357384-72149586	-0.112222912659241	0.163974500954406	0.493727373732419	1.0
MR-IVW	homocitrulline	HMDB0000679	homocitrulline	HMDB0000679	M22138	GCST90199682	19:33107318-33607318	1.32684759584536	0.111284194414982	8.975557598691639e-33	1.0
MR-IVW	3-methyl-2-oxovalerate	HMDB0000491	cortisol	HMDB0000063	M15676	M01712	2:27480940-27980940	0.255300899556705	0.170200599704469	0.133614402537715	1.0
MR-IVW	3-methyl-2-oxovalerate	HMDB0000491	cortisol	HMDB0000063	M15676	M01712	4:88976422-89476422	-0.0117933161399189	0.121864266779169	0.922905718287006	1.0
MR-IVW	valine	HMDB0000883	methionine	HMDB0000696	M01649	M01302	4:88976422-89476422	0.0956077655787224	0.148723190900235	0.520316800507367	1.0
MR-IVW	citrulline	HMDB0000904	tyrosine	HMDB0000158	GCST90200403	bioa_021	2:211084708-211584708	-0.122130738036256	0.0487353304214905	0.0122105619823462	1.0
MR-IVW	citrulline	HMDB0000904	tyrosine	HMDB0000158	GCST90200403	bioa_021	9:133044244-133573675	0.0031046742008399	0.0500753903361382	0.950562832002987	1.0
MR-IVW	asparagine	HMDB0000168	aspartate	HMDB0000191	bioa_003	M15996	2:27480940-27980940	0.236437358959641	0.265096432772932	0.372450881005207	1.0
MR-IVW	asparagine	HMDB0000168	aspartate	HMDB0000191	bioa_003	M15996	4:178111051-178611051	-1.32304334893466	0.305317695907997	1.46868476737876e-05	1.0
MR-IVW	asparagine	HMDB0000168	aspartate	HMDB0000191	bioa_003	M15996	7:97252737-97752737	-0.0406346697437394	0.226393160000837	0.857555183155441	1.0
MR-IVW	asparagine	HMDB0000168	aspartate	HMDB0000191	bioa_003	M15996	11:61853420-62353420	-0.0537309133283535	0.200595409759191	0.788809283599624	1.0
MR-IVW	asparagine	HMDB0000168	aspartate	HMDB0000191	bioa_003	M15996	12:46900176-47400176	0.460044657316895	0.346918921911102	0.184810896060645	1.0
MR-IVW	asparagine	HMDB0000168	aspartate	HMDB0000191	bioa_003	M15996	14:103514503-104812812	0.114026376682214	0.0726523624288615	0.116536306278776	3.0
MR-IVW	5-oxoproline	HMDB0000267	taurine	HMDB0000251	GCST90200280	bioa_034	8:144861615-145802337	0.0062567618575141	0.0190588524163415	0.742695133680791	3.0
MR-IVW	5-oxoproline	HMDB0000267	taurine	HMDB0000251	GCST90200280	bioa_034	12:56615338-57115338	0.0119275805393313	0.100231769238082	0.905275355781911	1.0
MR-IVW	kynurenate	HMDB0000715	methionine	HMDB0000696	GCST90200454	M01302	1:241463402-241963402	-0.10766281181976	0.0949965986644944	0.257074298684831	1.0
MR-IVW	kynurenate	HMDB0000715	methionine	HMDB0000696	GCST90200454	M01302	4:170711647-171211647	-0.0367166146239236	0.140747022725044	0.794193095814066	1.0
MR-IVW	kynurenate	HMDB0000715	methionine	HMDB0000696	GCST90200454	M01302	16:58517848-59017848	-0.253567855740444	0.16200168561195	0.117531945029354	1.0
MR-IVW	kynurenine	HMDB0000684	serine	HMDB0000187	M15140	M32315	8:39556267-40056267	-0.208869377736762	0.16565502372226	0.207355845086838	1.0
MR-IVW	kynurenine	HMDB0000684	serine	HMDB0000187	M15140	M32315	12:111634608-112134608	0.0810575055300633	0.114831466167591	0.480261302753426	1.0
MR-IVW	kynurenine	HMDB0000684	serine	HMDB0000187	M15140	M32315	12:112341686-113156415	-0.12075960522977	0.138873546014235	0.384538052996621	1.0
MR-IVW	kynurenine	HMDB0000684	serine	HMDB0000187	M15140	M32315	16:87628822-88128822	-0.0429976062116923	0.0977218322993023	0.659937107321193	1.0
MR-IVW	gluconate	HMDB0000625	guanidinoacetate	HMDB0000128	GCST90200373	GCST90200384	4:99521223-100894070	-0.030584169228157	0.0579188581703655	0.597463240835631	2.0
MR-IVW	sphingosine	HMDB0000252	choline phosphate	HMDB0001565	GCST90200385	GCST90200363	3:56598999-57098999	0.545471263752135	0.143754764800818	0.0001479669620912	1.0
MR-IVW	cortisol	HMDB0000063	kynurenine	HMDB0000684	GCST90200378	M15140	14:94554700-95054700	0.01353792908661	0.162455149039329	0.933586496294759	1.0
MR-IVW	5-acetylamino-6-formylamino-3-methyluracil	HMDB0011105	4-hydroxyphenylpyruvate	HMDB0000707	GCST90200680	GCST90200300	8:17743764-18765840	-0.0152905652181689	0.0246274527683707	0.534681992063138	7.0
MR-IVW	acetylphosphate	HMDB0001494	flavin adenine dinucleotide (fad)	HMDB0001248	M15488	GCST90200376	1:109564880-110064880	0.0160242388645342	0.18837170368305	0.932208027675613	1.0
MR-IVW	acetylphosphate	HMDB0001494	flavin adenine dinucleotide (fad)	HMDB0001248	M15488	GCST90200376	6:96128415-96628415	-0.0279524929823027	0.195188809770843	0.886126341096533	1.0
MR-IVW	urate	HMDB0000289	myo-inositol	HMDB0000211	M01604	M19934	4:9676051-10553081	0.0293281449426495	0.0502768199016851	0.559668927199414	1.0
MR-IVW	phenylalanine	HMDB0000159	serotonin (5ht)	HMDB0000259	M00064	M02342	12:103007876-103507876	-0.277759875954945	0.165759925973112	0.0938017368564421	1.0
MR-IVW	myo-inositol	HMDB0000211	threonine	HMDB0000167	GCST90200401	bioa_019	16:24676314-25176314	-0.103980641323368	0.0885695411613018	0.240395025625973	1.0
MR-IVW	sphingosine 1-phosphate	HMDB0000277	choline	HMDB0000097	GCST90199657	M15506	17:74160792-74684003	0.158793624052392	0.17013602577042	0.350647889704461	1.0
MR-IVW	2-aminobutyrate	HMDB0000452	tryptophan	HMDB0000929	M32348	GCST90200441	2:64958074-65458074	-0.0025998675338001	0.115611868776914	0.982058768171191	1.0
MR-IVW	2-aminobutyrate	HMDB0000452	tryptophan	HMDB0000929	M32348	GCST90200441	4:88993818-89493818	0.214075148623283	0.145890352509785	0.142275389736114	1.0
MR-IVW	glutamate	HMDB0000148	glycochenodeoxycholate	HMDB0000637	bioa_007	GCST90200342	12:121174861-121674861	0.219309913855664	0.338526752156623	0.517090843392094	1.0
MR-IVW	glycine	HMDB0000123	glucose	HMDB0000122	met-d-Gly	met-d-Glucose	1:11606378-12106378	-0.0034677607049532	0.176585169137076	0.984332235195316	1.0
MR-IVW	glycine	HMDB0000123	glucose	HMDB0000122	met-d-Gly	met-d-Glucose	1:75982013-76482013	0.102435805737059	0.0992653651744773	0.302100675315389	1.0
