## Supplementary material for "MR-link-2: pleiotropy robust *cis* Mendelian randomization validated in four independent gold-standard datasets of causality": Table S6 in tab separated txt.gz format: supplementary_table_6_regional_mr_results.txt (part 75 of 280)

method	exposure name	exposure hmdb_id	outcome name	outcome hmdb_id	exposure accession	outcome accession	associated region	alpha estimate	se(alpha)	P(alpha)	ivs in region
MR-IVW	glycine	HMDB0000123	glucose	HMDB0000122	met-d-Gly	met-d-Glucose	1:120004506-120504506	0.0982879890682484	0.136138247308295	0.470311754024781	1.0
MR-IVW	glycine	HMDB0000123	glucose	HMDB0000122	met-d-Gly	met-d-Glucose	1:151589838-152089838	0.192953740891865	0.193730683847295	0.319255211925273	1.0
MR-IVW	glycine	HMDB0000123	glucose	HMDB0000122	met-d-Gly	met-d-Glucose	2:165276338-165776338	-0.801829261828012	0.158990257265712	4.57665845943435e-07	1.0
MR-IVW	glycine	HMDB0000123	glucose	HMDB0000122	met-d-Gly	met-d-Glucose	2:226790540-227290540	-0.0587836439426438	0.167671510261337	0.725897350780089	1.0
MR-IVW	glycine	HMDB0000123	glucose	HMDB0000122	met-d-Gly	met-d-Glucose	3:12110357-12610357	-0.541946508529926	0.179901195676457	0.0025913316617763	1.0
MR-IVW	glycine	HMDB0000123	glucose	HMDB0000122	met-d-Gly	met-d-Glucose	3:48534270-49826414	-0.0676354505811553	0.154051387084841	0.660629121432858	1.0
MR-IVW	glycine	HMDB0000123	glucose	HMDB0000122	met-d-Gly	met-d-Glucose	3:125116791-126249375	0.0060336350506476	0.0442340617042246	0.8915031251539	5.0
MR-IVW	glycine	HMDB0000123	glucose	HMDB0000122	met-d-Gly	met-d-Glucose	4:89427537-89927537	-0.391770622978996	0.179035125392632	0.0286526127415134	1.0
MR-IVW	glycine	HMDB0000123	glucose	HMDB0000122	met-d-Gly	met-d-Glucose	4:102676923-103438709	0.0508338314776358	0.150448726811382	0.735452539541284	1.0
MR-IVW	glycine	HMDB0000123	glucose	HMDB0000122	met-d-Gly	met-d-Glucose	5:55607548-56107548	-0.274093662267861	0.193260890117058	0.156115667262555	1.0
MR-IVW	glycine	HMDB0000123	glucose	HMDB0000122	met-d-Gly	met-d-Glucose	5:90005685-90505685	-0.324133782254453	0.139405127807594	0.0200654940786028	1.0
MR-IVW	glycine	HMDB0000123	glucose	HMDB0000122	met-d-Gly	met-d-Glucose	5:131427047-131927047	0.195357550348153	0.174801146137689	0.263738383521139	1.0
MR-IVW	glycine	HMDB0000123	glucose	HMDB0000122	met-d-Gly	met-d-Glucose	6:131620261-132120261	0.0397448446168035	0.195590728399968	0.838975481644295	1.0
MR-IVW	glycine	HMDB0000123	glucose	HMDB0000122	met-d-Gly	met-d-Glucose	6:160518860-161018860	-0.269016740493464	0.168617247781413	0.110616476477615	1.0
MR-IVW	glycine	HMDB0000123	glucose	HMDB0000122	met-d-Gly	met-d-Glucose	7:55560073-56715237	0.0550354421564396	0.0635824962121632	0.386723071819442	1.0
MR-IVW	glycine	HMDB0000123	glucose	HMDB0000122	met-d-Gly	met-d-Glucose	8:8915380-9434231	0.1119286507168	0.0662621351341914	0.0911850061789939	2.0
MR-IVW	glycine	HMDB0000123	glucose	HMDB0000122	met-d-Gly	met-d-Glucose	8:17169461-17669461	0.134776543460817	0.1559371296992	0.387422820462257	1.0
MR-IVW	glycine	HMDB0000123	glucose	HMDB0000122	met-d-Gly	met-d-Glucose	8:116710729-117210729	-0.0522774534487164	0.166529196205045	0.753579026039308	1.0
MR-IVW	glycine	HMDB0000123	glucose	HMDB0000122	met-d-Gly	met-d-Glucose	8:126212070-126756694	-0.159422633595885	0.0630073437564198	0.0113990035474973	2.0
MR-IVW	glycine	HMDB0000123	glucose	HMDB0000122	met-d-Gly	met-d-Glucose	9:5668443-7086536	0.0116748174282408	0.053328034574709	0.82670880090155	4.0
MR-IVW	glycine	HMDB0000123	glucose	HMDB0000122	met-d-Gly	met-d-Glucose	11:8005408-8505408	0.690789400330143	0.148195891522881	3.14178226155105e-06	1.0
MR-IVW	glycine	HMDB0000123	glucose	HMDB0000122	met-d-Gly	met-d-Glucose	12:115016-615016	-0.298829954777301	0.146231746781678	0.0409993290664621	1.0
MR-IVW	glycine	HMDB0000123	glucose	HMDB0000122	met-d-Gly	met-d-Glucose	12:21136493-21636493	-0.0339424097823614	0.172164422480145	0.843709275550555	1.0
MR-IVW	glycine	HMDB0000123	glucose	HMDB0000122	met-d-Gly	met-d-Glucose	12:46468358-47667420	0.0055213172070289	0.216654827251721	0.979668595392549	2.0
MR-IVW	glycine	HMDB0000123	glucose	HMDB0000122	met-d-Gly	met-d-Glucose	12:56615338-57115338	0.153527229866043	0.105300763244339	0.144843901291903	1.0
MR-IVW	glycine	HMDB0000123	glucose	HMDB0000122	met-d-Gly	met-d-Glucose	12:57516305-58016305	0.178216030434196	0.16519060162897	0.28065419675944	1.0
MR-IVW	glycine	HMDB0000123	glucose	HMDB0000122	met-d-Gly	met-d-Glucose	12:59343804-59843804	-0.221296634232369	0.178995019934296	0.216336502801457	1.0
MR-IVW	glycine	HMDB0000123	glucose	HMDB0000122	met-d-Gly	met-d-Glucose	13:50472895-50972895	-0.0132697292158843	0.18346932704022	0.942341924442723	1.0
MR-IVW	glycine	HMDB0000123	glucose	HMDB0000122	met-d-Gly	met-d-Glucose	15:42451374-42951374	-0.221872667080937	0.173482601971249	0.200920564362759	1.0
MR-IVW	glycine	HMDB0000123	glucose	HMDB0000122	met-d-Gly	met-d-Glucose	15:43028726-44613739	-0.239663171336153	0.126467917968688	0.058085627659021	1.0
MR-IVW	glycine	HMDB0000123	glucose	HMDB0000122	met-d-Gly	met-d-Glucose	15:58180763-58713267	-0.105938912693708	0.197846320936177	0.59233138496595	2.0
MR-IVW	glycine	HMDB0000123	glucose	HMDB0000122	met-d-Gly	met-d-Glucose	16:79678196-80178196	-0.0121238277441391	0.172779655469718	0.944058907903937	1.0
MR-IVW	glycine	HMDB0000123	glucose	HMDB0000122	met-d-Gly	met-d-Glucose	16:80626853-81422810	0.0015294872256108	0.0648844187323615	0.98119361691049	3.0
MR-IVW	glycine	HMDB0000123	glucose	HMDB0000122	met-d-Gly	met-d-Glucose	17:45235982-45996386	-0.350888938923705	0.099159530446102	0.0004022084167719	1.0
MR-IVW	glycine	HMDB0000123	glucose	HMDB0000122	met-d-Gly	met-d-Glucose	19:17984588-18484588	0.0089882225910773	0.122758572588191	0.941632089169593	1.0
MR-IVW	glycine	HMDB0000123	glucose	HMDB0000122	met-d-Gly	met-d-Glucose	19:33473705-33973705	-0.303790180533747	0.196732137605153	0.122544303799876	1.0
MR-IVW	glycine	HMDB0000123	glucose	HMDB0000122	met-d-Gly	met-d-Glucose	19:41103107-41603107	-0.143511641846854	0.180621521309252	0.426879140157812	1.0
MR-IVW	valine	HMDB0000883	hippurate	HMDB0000714	met-d-Val	M15753	2:27480940-28253616	-0.558070584899288	0.316239998109595	0.0776132094577011	1.0
MR-IVW	valine	HMDB0000883	hippurate	HMDB0000714	met-d-Val	M15753	2:64975088-65475088	0.0521493167549836	0.263416586879385	0.843066352451506	2.0
MR-IVW	valine	HMDB0000883	hippurate	HMDB0000714	met-d-Val	M15753	2:165251927-165751927	-0.196221180740403	0.463795518113684	0.67223913872675	1.0
MR-IVW	valine	HMDB0000883	hippurate	HMDB0000714	met-d-Val	M15753	2:226858446-227358446	-0.819133446465125	0.698277692068631	0.240764959759277	1.0
MR-IVW	valine	HMDB0000883	hippurate	HMDB0000714	met-d-Val	M15753	3:135701113-136578270	0.292698486118621	0.686715678970614	0.669940617617	1.0
MR-IVW	valine	HMDB0000883	hippurate	HMDB0000714	met-d-Val	M15753	4:88882515-89510546	-0.211085126787407	0.153790592373683	0.16989258983407	1.0
MR-IVW	valine	HMDB0000883	hippurate	HMDB0000714	met-d-Val	M15753	12:56199875-57115338	0.0557236040374623	0.397404693688616	0.888487128785143	2.0
MR-IVW	valine	HMDB0000883	hippurate	HMDB0000714	met-d-Val	M15753	12:122278263-122778263	-0.136569209403676	0.54627683761471	0.802587348634154	1.0
MR-IVW	valine	HMDB0000883	hippurate	HMDB0000714	met-d-Val	M15753	16:69315747-70918195	0.113185698135425	0.275890139205101	0.681617864273085	1.0
MR-IVW	valine	HMDB0000883	hippurate	HMDB0000714	met-d-Val	M15753	17:6935779-7435779	0.0674915233874635	0.618672297718443	0.9131303853497	1.0
MR-IVW	valine	HMDB0000883	hippurate	HMDB0000714	met-d-Val	M15753	17:79384062-79884062	0.545060707081439	0.673893237846144	0.41861665997141	1.0
MR-IVW	valine	HMDB0000883	hippurate	HMDB0000714	met-d-Val	M15753	19:49050431-49611255	0.988771332541794	0.662380795586251	0.135501691091107	1.0
MR-IVW	valine	HMDB0000883	hippurate	HMDB0000714	met-d-Val	M15753	22:18665347-19165347	0.122579902791259	0.638436993704494	0.847742205425027	1.0
MR-IVW	cystathionine	HMDB0000099	methionine	HMDB0000696	GCST90200383	bioa_013	19:33152807-33652807	0.144424751402003	0.0849557361188243	0.0891309255170824	1.0
MR-IVW	n-acetylornithine	HMDB0003357	ornithine	HMDB0000214	M15630	bioa_014	2:73124156-74349562	-0.0081956464058558	0.0121919644010086	0.501445524902272	2.0
MR-IVW	hypotaurine	HMDB0000965	valine	HMDB0000883	GCST90200379	bioa_022	4:138793652-139293652	0.090025922377439	0.042345212783367	0.0335032595345967	1.0
MR-IVW	citrate	HMDB0000094	hippurate	HMDB0000714	GCST90200304	GCST90199624	5:14503745-15117020	-0.0231118365035745	0.112622208304514	0.83740366476144	2.0
MR-IVW	citrate	HMDB0000094	hippurate	HMDB0000714	GCST90200304	GCST90199624	17:6357018-6961881	-0.0157416542934348	0.0785546887159582	0.841174781104385	3.0
MR-IVW	citrate	HMDB0000094	hippurate	HMDB0000714	GCST90200304	GCST90199624	22:19003274-19503274	0.0047866689619531	0.122842456225994	0.968917562203497	1.0
MR-IVW	4-acetamidobutanoate	HMDB0003681	theobromine	HMDB0002825	M01558	M18392	8:18010431-18510431	-0.0565574344765352	0.0599339977288661	0.345342412779335	1.0
MR-IVW	4-acetamidobutanoate	HMDB0003681	theobromine	HMDB0002825	M01558	M18392	18:22536478-23036478	0.082105831346723	0.175536604948167	0.639969148235209	1.0
MR-IVW	n-acetyl-aspartyl-glutamate (naag)	HMDB0001067	kynurenine	HMDB0000684	GCST90200684	bioa_027	11:45663099-50986366	0.0030208702176455	0.0129170555071106	0.815088401458566	3.0
MR-IVW	n-acetyl-aspartyl-glutamate (naag)	HMDB0001067	kynurenine	HMDB0000684	GCST90200684	bioa_027	11:54602007-58367668	-0.0040279340116898	0.0166020859297984	0.808302776473812	3.0
MR-IVW	4-methyl-2-oxopentanoate	HMDB0000695	phenylalanine	HMDB0000159	GCST90199655	GCST90200396	4:88953670-89453670	-0.149847162726631	0.163527342824482	0.359486935379635	1.0
MR-IVW	biliverdin	HMDB0001008	n-formylanthranilic acid	HMDB0004089	M02137	GCST90199960	2:234046650-234918570	0.0461594562931061	0.035821965814527	0.197544260721861	1.0
MR-IVW	eicosapentaenoate (epa; 20:5n3)	HMDB0001999	acetoacetate	HMDB0000060	M18467	GCST90200318	11:61330635-61830635	-0.180119536962533	0.108176382464393	0.0959019485426986	1.0
MR-IVW	myo-inositol	HMDB0000211	glutamate	HMDB0000148	GCST90200401	M32322	16:24676314-25176314	0.246255907170038	0.17666184644807	0.163335906964223	1.0
MR-IVW	flavin adenine dinucleotide (fad)	HMDB0001248	citrulline	HMDB0000904	GCST90200376	M02132	2:69949756-70738470	0.120346050523837	0.0470101759858736	0.0104672163271112	1.0
MR-IVW	choline phosphate	HMDB0001565	uridine	HMDB0000296	GCST90200363	M00606	1:21573292-22142120	0.022181419251221	0.125694709090254	0.859924253238215	1.0
MR-IVW	choline phosphate	HMDB0001565	uridine	HMDB0000296	GCST90200363	M00606	22:24245541-24745541	-0.0337405174545146	0.185572845999837	0.855725415320076	1.0
MR-IVW	dehydroepiandrosterone sulfate (dhea-s)	HMDB0001032	2-oxoarginine*	HMDB0004225	M32425	GCST90199903	7:98868801-99739571	-0.227460341796006	0.133397649516969	0.0881701708910255	1.0
MR-IVW	dehydroepiandrosterone sulfate (dhea-s)	HMDB0001032	2-oxoarginine*	HMDB0004225	M32425	GCST90199903	19:48115523-48615523	0.141329383622492	0.144664098469799	0.328594616201877	1.0
MR-IVW	asparagine	HMDB0000168	sphinganine-1-phosphate	HMDB0001383	bioa_003	GCST90199845	2:27480940-27980940	0.211391021878146	0.339370258112458	0.533355489584262	1.0
MR-IVW	asparagine	HMDB0000168	sphinganine-1-phosphate	HMDB0001383	bioa_003	GCST90199845	4:178111051-178611051	-0.0582203109698812	0.289379195773126	0.840549711707248	1.0
MR-IVW	asparagine	HMDB0000168	sphinganine-1-phosphate	HMDB0001383	bioa_003	GCST90199845	7:97252737-97752737	0.0637205138935452	0.234189387057046	0.785553069367908	1.0
MR-IVW	asparagine	HMDB0000168	sphinganine-1-phosphate	HMDB0001383	bioa_003	GCST90199845	11:61853420-62353420	-0.0495965385929814	0.192830363424378	0.797022105745273	1.0
MR-IVW	asparagine	HMDB0000168	sphinganine-1-phosphate	HMDB0001383	bioa_003	GCST90199845	12:46900176-47400176	0.45346326078736	0.328387475066794	0.167316268428892	1.0
MR-IVW	asparagine	HMDB0000168	sphinganine-1-phosphate	HMDB0001383	bioa_003	GCST90199845	14:103514503-104812812	0.104046139987578	0.126092676318355	0.409282977953446	4.0
MR-IVW	3-hydroxybutyrate (bhba)	HMDB0000011	histidine	HMDB0000177	met-d-bOHbutyrate	bioa_009	1:230050269-230550269	0.502963266127242	0.168666420565806	0.0028637199889036	1.0
MR-IVW	3-hydroxybutyrate (bhba)	HMDB0000011	histidine	HMDB0000177	met-d-bOHbutyrate	bioa_009	5:41452897-42471829	-0.001227725716717	0.122772571671707	0.992021287370737	1.0
MR-IVW	3-hydroxybutyrate (bhba)	HMDB0000011	histidine	HMDB0000177	met-d-bOHbutyrate	bioa_009	8:8059014-8559014	0.0819090636486031	0.210563145626237	0.697276146385534	1.0
MR-IVW	3-hydroxybutyrate (bhba)	HMDB0000011	histidine	HMDB0000177	met-d-bOHbutyrate	bioa_009	8:8580720-9433358	-0.696864571962278	0.131583189569916	1.1836683739566e-07	1.0
MR-IVW	3-hydroxybutyrate (bhba)	HMDB0000011	histidine	HMDB0000177	met-d-bOHbutyrate	bioa_009	8:9546321-10530228	0.119237833660765	0.184009002562909	0.516984950280439	1.0
MR-IVW	3-hydroxybutyrate (bhba)	HMDB0000011	histidine	HMDB0000177	met-d-bOHbutyrate	bioa_009	8:10591858-11909109	0.102521225150481	0.174950896161228	0.557875514842365	1.0
MR-IVW	3-hydroxybutyrate (bhba)	HMDB0000011	histidine	HMDB0000177	met-d-bOHbutyrate	bioa_009	9:107339744-107915739	-0.347974847275881	0.177719533848761	0.0502300126937444	1.0
MR-IVW	3-hydroxybutyrate (bhba)	HMDB0000011	histidine	HMDB0000177	met-d-bOHbutyrate	bioa_009	10:113694271-114194271	0.10672781067559	0.134587403121805	0.42777782278116	1.0
MR-IVW	3-hydroxybutyrate (bhba)	HMDB0000011	histidine	HMDB0000177	met-d-bOHbutyrate	bioa_009	11:116451535-117240760	0.112310922694119	0.207215724527897	0.587818505883237	1.0
MR-IVW	3-hydroxybutyrate (bhba)	HMDB0000011	histidine	HMDB0000177	met-d-bOHbutyrate	bioa_009	12:122375755-122875755	-0.17003843389136	0.187060983378832	0.363350125808784	1.0
MR-IVW	3-hydroxybutyrate (bhba)	HMDB0000011	histidine	HMDB0000177	met-d-bOHbutyrate	bioa_009	14:94393207-95094947	-0.069205119412812	0.151433521691052	0.647671045503049	1.0
MR-IVW	3-hydroxybutyrate (bhba)	HMDB0000011	histidine	HMDB0000177	met-d-bOHbutyrate	bioa_009	15:58430643-58980498	0.817728024242174	0.131925924652942	5.70444969299319e-10	2.0
MR-IVW	3-hydroxybutyrate (bhba)	HMDB0000011	histidine	HMDB0000177	met-d-bOHbutyrate	bioa_009	16:71899923-73042963	-0.0892179551559093	0.126192298664656	0.479566477786667	1.0
MR-IVW	3-hydroxybutyrate (bhba)	HMDB0000011	histidine	HMDB0000177	met-d-bOHbutyrate	bioa_009	19:45161941-45661941	-0.0408018987290027	0.127108718781945	0.74821039090421	1.0
MR-IVW	4-acetamidobutanoate	HMDB0003681	n-acetylglucosaminylasparagine	HMDB0000489	GCST90200311	GCST90200316	8:18005709-18505709	0.011325677847781	0.0620964488069091	0.855277853973569	1.0
MR-IVW	4-acetamidobutanoate	HMDB0003681	n-acetylglucosaminylasparagine	HMDB0000489	GCST90200311	GCST90200316	22:50435332-50935332	-0.0998033253130448	0.147466492644824	0.498541451074732	1.0
MR-IVW	7-methylxanthine	HMDB0001991	5-oxoproline	HMDB0000267	GCST90199754	GCST90200280	1:197801712-198301712	-0.205076045280006	0.17850199352705	0.250608526957326	1.0
MR-IVW	7-methylxanthine	HMDB0001991	5-oxoproline	HMDB0000267	GCST90199754	GCST90200280	15:74777880-75578595	-0.0967180803015824	0.1601555124457	0.545909438268967	1.0
MR-IVW	acetate	HMDB0000042	serine	HMDB0000187	met-d-Acetate	bioa_018	2:27480940-27980940	2.74075307551403	0.26922918227053	2.43561375453256e-24	1.0
MR-IVW	acetate	HMDB0000042	serine	HMDB0000187	met-d-Acetate	bioa_018	9:4513491-5013491	0.0443216206481035	0.285945939665203	0.876821317305514	1.0
MR-IVW	acetate	HMDB0000042	serine	HMDB0000187	met-d-Acetate	bioa_018	12:111634608-112523499	0.389792079256793	0.287669431185823	0.17541755702897	1.0
MR-IVW	acetate	HMDB0000042	serine	HMDB0000187	met-d-Acetate	bioa_018	12:112590766-113090766	0.271258392325463	0.31763277789867	0.393104989384984	1.0
MR-IVW	acetate	HMDB0000042	serine	HMDB0000187	met-d-Acetate	bioa_018	20:24698737-26432690	-0.0561150147772874	0.191901265968179	0.76996851982136	2.0
MR-IVW	acetate	HMDB0000042	serine	HMDB0000187	met-d-Acetate	bioa_018	20:29267804-29767804	-0.103075770514886	0.352999214092088	0.770286623970325	1.0
MR-IVW	acetate	HMDB0000042	serine	HMDB0000187	met-d-Acetate	bioa_018	20:32973832-34017690	0.0462522107338659	0.259843880527345	0.858722975740238	1.0
MR-IVW	phenylalanine	HMDB0000159	acetoacetate	HMDB0000060	met-d-Phe	met-d-Acetoacetate	2:211293055-211793055	-0.0908258814807479	0.16011978059575	0.570553098903511	1.0
MR-IVW	phenylalanine	HMDB0000159	acetoacetate	HMDB0000060	met-d-Phe	met-d-Acetoacetate	6:17868392-18368392	0.258808621655408	0.171404485545587	0.131061514831093	1.0
MR-IVW	phenylalanine	HMDB0000159	acetoacetate	HMDB0000060	met-d-Phe	met-d-Acetoacetate	11:57019429-57519429	0.0039375607950836	0.0835459641349423	0.962409240487527	1.0
MR-IVW	phenylalanine	HMDB0000159	acetoacetate	HMDB0000060	met-d-Phe	met-d-Acetoacetate	12:56671418-57171418	-0.010047569025309	0.172992624154315	0.953684180373939	1.0
MR-IVW	phenylalanine	HMDB0000159	acetoacetate	HMDB0000060	met-d-Phe	met-d-Acetoacetate	12:102211009-102721004	-0.0302326638157588	0.109898792844317	0.783242865600176	2.0
MR-IVW	phenylalanine	HMDB0000159	acetoacetate	HMDB0000060	met-d-Phe	met-d-Acetoacetate	12:102890425-104124563	-0.0198774834091716	0.0316503564422397	0.529982009693381	7.0
MR-IVW	phenylalanine	HMDB0000159	acetoacetate	HMDB0000060	met-d-Phe	met-d-Acetoacetate	12:104125826-104625826	-0.091667214119835	0.179957275199325	0.61048364428932	1.0
MR-IVW	phenylalanine	HMDB0000159	acetoacetate	HMDB0000060	met-d-Phe	met-d-Acetoacetate	14:55161744-55661744	-0.0329110476384268	0.0936919445869147	0.725386773908226	1.0
MR-IVW	phenylalanine	HMDB0000159	acetoacetate	HMDB0000060	met-d-Phe	met-d-Acetoacetate	14:55670870-56170870	-0.0620698720782719	0.169024142544241	0.713451275130196	1.0
MR-IVW	phenylalanine	HMDB0000159	acetoacetate	HMDB0000060	met-d-Phe	met-d-Acetoacetate	16:16004626-16504626	0.0046267783870905	0.177947753587944	0.97925672530135	1.0
MR-IVW	phenylalanine	HMDB0000159	histidine	HMDB0000177	bioa_016	M00059	1:94441240-94941240	0.19693745892466	0.590812376773982	0.738882680363527	1.0
MR-IVW	phenylalanine	HMDB0000159	histidine	HMDB0000177	bioa_016	M00059	3:186202917-186702917	-0.431503952605467	0.470731584660512	0.359317338329573	1.0
MR-IVW	phenylalanine	HMDB0000159	histidine	HMDB0000177	bioa_016	M00059	4:155231289-155731289	0.477978783295788	0.452822005227589	0.291171315245308	1.0
MR-IVW	phenylalanine	HMDB0000159	histidine	HMDB0000177	bioa_016	M00059	4:186893802-187393802	0.0359312912340919	0.215587747404552	0.867632334778193	1.0
MR-IVW	phenylalanine	HMDB0000159	histidine	HMDB0000177	bioa_016	M00059	5:176539719-177067143	0.164272459775485	0.346090003783578	0.635034732502989	2.0
MR-IVW	phenylalanine	HMDB0000159	histidine	HMDB0000177	bioa_016	M00059	6:52381188-52881188	-0.466384534601899	0.559661441522281	0.404656761927288	1.0
MR-IVW	phenylalanine	HMDB0000159	histidine	HMDB0000177	bioa_016	M00059	11:57020509-57520509	0.853984007380688	0.465809458571283	0.0667530151696336	1.0
MR-IVW	phenylalanine	HMDB0000159	histidine	HMDB0000177	bioa_016	M00059	12:103007876-103562619	-0.202611315732677	0.173397044273935	0.242612417476918	2.0
MR-IVW	phenylalanine	HMDB0000159	histidine	HMDB0000177	bioa_016	M00059	14:55086875-55586875	-0.700364691247571	0.600312592497918	0.243345009148762	1.0
MR-IVW	phenylalanine	HMDB0000159	histidine	HMDB0000177	bioa_016	M00059	19:45142254-45642254	0.231873263890579	0.592565007720372	0.695572285478059	1.0
MR-IVW	threonine	HMDB0000167	anthranilate	HMDB0001123	bioa_019	GCST90200324	2:27191397-28253174	-0.0625005540822817	0.244941481924013	0.79859547057033	1.0
MR-IVW	threonine	HMDB0000167	anthranilate	HMDB0001123	bioa_019	GCST90200324	6:126521687-127323798	-0.0461786518037323	0.388419613853468	0.905363638672209	1.0
MR-IVW	threonine	HMDB0000167	anthranilate	HMDB0001123	bioa_019	GCST90200324	8:74631674-75131674	-0.0716138489420198	0.226071089884413	0.751413732800521	1.0
MR-IVW	threonine	HMDB0000167	anthranilate	HMDB0001123	bioa_019	GCST90200324	12:46636543-47464292	-0.0065327552189631	0.220436923833112	0.976357764546005	2.0
MR-IVW	threonine	HMDB0000167	anthranilate	HMDB0001123	bioa_019	GCST90200324	12:56615040-57115040	0.240294898408496	0.247876012492349	0.332337821603081	1.0
MR-IVW	threonine	HMDB0000167	anthranilate	HMDB0001123	bioa_019	GCST90200324	12:59727701-60227701	0.656455779604534	0.393132554833617	0.0949574101975962	1.0
MR-IVW	threonine	HMDB0000167	anthranilate	HMDB0001123	bioa_019	GCST90200324	16:1654524-2154524	-0.215370689533404	0.284948203933432	0.44975472896763	1.0
MR-IVW	threonine	HMDB0000167	anthranilate	HMDB0001123	bioa_019	GCST90200324	20:42792364-43292364	0.184948325385099	0.383786582184825	0.629874077292489	1.0
MR-IVW	alpha-ketoglutaramate*	HMDB0001552	biliverdin	HMDB0001008	GCST90199885	M02137	3:99879368-100379368	0.125832794940169	0.154594576640778	0.415671596774973	1.0
MR-IVW	tryptophan	HMDB0000929	cystathionine	HMDB0000099	GCST90200441	GCST90200383	4:156527528-157027528	-0.28475952958058	0.161230253537045	0.0773678602035755	1.0
MR-IVW	tryptophan	HMDB0000929	cystathionine	HMDB0000099	GCST90200441	GCST90200383	6:111301079-112053797	-0.0818097052961921	0.168240145732827	0.626777559962986	1.0
MR-IVW	dimethylglycine	HMDB0000092	creatine	HMDB0000064	GCST90200424	GCST90200323	5:78080227-78832833	-0.014231195644605	0.0429278283615217	0.740255923841252	3.0
MR-IVW	dimethylglycine	HMDB0000092	creatine	HMDB0000064	GCST90200424	GCST90200323	10:103976834-104737382	-0.336593611147441	0.164865880506018	0.0411891602479948	1.0
MR-IVW	dimethylglycine	HMDB0000092	creatine	HMDB0000064	GCST90200424	GCST90200323	15:76242337-76742337	0.028952240787534	0.137033986049678	0.832670495337866	1.0
MR-IVW	asparagine	HMDB0000168	3,7-dimethylurate	HMDB0001982	M34283	GCST90199755	11:61916235-62416235	-0.196882810348411	0.183970742649371	0.284535846326092	1.0
MR-IVW	asparagine	HMDB0000168	3,7-dimethylurate	HMDB0001982	M34283	GCST90199755	14:104016664-104812812	0.0183322904659164	0.15499125625839	0.905846188898401	1.0
MR-IVW	phenylpyruvate	HMDB0000205	taurocholate	HMDB0000036	GCST90200365	GCST90200333	9:131315554-131815554	0.116858397139396	0.135202840384064	0.387412621336661	1.0
MR-IVW	phenylpyruvate	HMDB0000205	taurocholate	HMDB0000036	GCST90200365	GCST90200333	16:58503995-59003995	0.100399884517077	0.164061710256331	0.540561479121186	1.0
MR-IVW	indolelactate	HMDB0000671	indolelactate	HMDB0000671	GCST90199650	M18349	9:131315554-131815554	0.443184501370453	0.0978459288739959	5.9148128575221e-06	1.0
MR-IVW	indolelactate	HMDB0000671	indolelactate	HMDB0000671	GCST90199650	M18349	16:58520881-59020881	0.65944247530321	0.135066531086199	1.0482741222206e-06	1.0
MR-IVW	orotate	HMDB0000226	glycine	HMDB0000123	GCST90200392	met-d-Gly	3:123305909-124961335	-0.0144538515070611	0.0115777584097064	0.211878984532223	3.0
MR-IVW	orotate	HMDB0000226	glycine	HMDB0000123	GCST90200392	met-d-Gly	7:32831514-33590783	-0.0047250929690242	0.0131693310116235	0.719748291552847	1.0
MR-IVW	2-oxoarginine*	HMDB0004225	eicosapentaenoate (epa; 20:5n3)	HMDB0001999	GCST90199903	GCST90200349	4:102938709-103438709	-0.168449208476687	0.182165122625968	0.355118781611696	1.0
MR-IVW	2-oxoarginine*	HMDB0004225	eicosapentaenoate (epa; 20:5n3)	HMDB0001999	GCST90199903	GCST90200349	6:160310824-160819068	0.0934348345275333	0.104756513099349	0.372433739592996	2.0
MR-IVW	sulfate*	HMDB01448	glycerophosphoethanolamine	HMDB0000114	GCST90199896	GCST90199808	7:122557611-123057611	-0.405291747660695	0.172342426984717	0.0186895710791848	1.0
MR-IVW	eicosapentaenoate (epa; 20:5n3)	HMDB0001999	1-stearoyl-2-oleoyl-gps (18:0/18:1)	HMDB0010163	GCST90200349	GCST90199652	11:61319830-61819830	-0.0916498964221045	0.0787866689156651	0.244721373354778	1.0
MR-IVW	glucose	HMDB0000122	n1-methyl-2-pyridone-5-carboxamide	HMDB0004193	met-d-Glucose	GCST90199778	2:165251927-165751927	0.0249032462111642	0.657321585224383	0.969778623168157	1.0
MR-IVW	glucose	HMDB0000122	n1-methyl-2-pyridone-5-carboxamide	HMDB0004193	met-d-Glucose	GCST90199778	2:169498833-170056652	-0.0608573312822606	0.173779088769293	0.726189062795989	4.0
MR-IVW	glucose	HMDB0000122	n1-methyl-2-pyridone-5-carboxamide	HMDB0004193	met-d-Glucose	GCST90199778	3:122819058-123319058	-0.32715641802675	0.4228517968893	0.439113839461186	1.0
MR-IVW	glucose	HMDB0000122	n1-methyl-2-pyridone-5-carboxamide	HMDB0004193	met-d-Glucose	GCST90199778	3:151951767-152451767	-0.0902716565184308	0.665249020180811	0.892061579734456	1.0
MR-IVW	glucose	HMDB0000122	n1-methyl-2-pyridone-5-carboxamide	HMDB0004193	met-d-Glucose	GCST90199778	3:170377909-170877909	-0.125230004719431	0.352449175292674	0.722354626714609	1.0
MR-IVW	glucose	HMDB0000122	n1-methyl-2-pyridone-5-carboxamide	HMDB0004193	met-d-Glucose	GCST90199778	4:185468314-185968314	0.35880456418567	0.652128924583025	0.582178806877015	1.0
MR-IVW	glucose	HMDB0000122	n1-methyl-2-pyridone-5-carboxamide	HMDB0004193	met-d-Glucose	GCST90199778	5:95479406-95979406	-0.0351696984750733	0.637591939181551	0.956010836944321	1.0
MR-IVW	glucose	HMDB0000122	n1-methyl-2-pyridone-5-carboxamide	HMDB0004193	met-d-Glucose	GCST90199778	6:7000270-7500270	1.34508756799581	0.609320516111052	0.0272777121054162	1.0
MR-IVW	glucose	HMDB0000122	n1-methyl-2-pyridone-5-carboxamide	HMDB0004193	met-d-Glucose	GCST90199778	7:14801789-15301789	-0.181659700591823	0.438581509460652	0.678728911826876	1.0
MR-IVW	glucose	HMDB0000122	n1-methyl-2-pyridone-5-carboxamide	HMDB0004193	met-d-Glucose	GCST90199778	7:43935955-44473721	0.0715563837472334	0.267813958084312	0.789325254696283	2.0
MR-IVW	glucose	HMDB0000122	n1-methyl-2-pyridone-5-carboxamide	HMDB0004193	met-d-Glucose	GCST90199778	8:117934783-118434783	0.92669200294915	0.549614047202714	0.091780829535359	1.0
MR-IVW	glucose	HMDB0000122	n1-methyl-2-pyridone-5-carboxamide	HMDB0004193	met-d-Glucose	GCST90199778	9:21884068-22384068	-0.672501380617164	0.660062879118343	0.308276834070674	1.0
MR-IVW	glucose	HMDB0000122	n1-methyl-2-pyridone-5-carboxamide	HMDB0004193	met-d-Glucose	GCST90199778	10:2888477-3388477	-0.0483406174313631	0.361206392355835	0.8935362028725	1.0
MR-IVW	glucose	HMDB0000122	n1-methyl-2-pyridone-5-carboxamide	HMDB0004193	met-d-Glucose	GCST90199778	10:112762852-113262852	0.721109107568453	0.68092209172695	0.289591344223796	1.0
MR-IVW	glucose	HMDB0000122	n1-methyl-2-pyridone-5-carboxamide	HMDB0004193	met-d-Glucose	GCST90199778	10:114504071-115004071	-0.263879988487163	0.453941938956807	0.561033026626413	1.0
MR-IVW	glucose	HMDB0000122	n1-methyl-2-pyridone-5-carboxamide	HMDB0004193	met-d-Glucose	GCST90199778	12:4134844-4634844	-0.311559029614696	0.662589240966169	0.63820181770882	1.0
MR-IVW	glucose	HMDB0000122	n1-methyl-2-pyridone-5-carboxamide	HMDB0004193	met-d-Glucose	GCST90199778	12:111682800-112523499	-0.543512263586119	0.673044660490555	0.419353917137668	1.0
MR-IVW	glucose	HMDB0000122	n1-methyl-2-pyridone-5-carboxamide	HMDB0004193	met-d-Glucose	GCST90199778	12:121166650-121666650	1.14638267137651	0.614300340480329	0.0620189953807978	1.0
MR-IVW	glucose	HMDB0000122	n1-methyl-2-pyridone-5-carboxamide	HMDB0004193	met-d-Glucose	GCST90199778	13:28213465-28721145	0.936485379974731	0.683638596730823	0.170732338209737	1.0
MR-IVW	glucose	HMDB0000122	n1-methyl-2-pyridone-5-carboxamide	HMDB0004193	met-d-Glucose	GCST90199778	17:43272775-44380160	-1.50346751015151	0.650694749040619	0.0208573194493624	1.0
MR-IVW	glucose	HMDB0000122	n1-methyl-2-pyridone-5-carboxamide	HMDB0004193	met-d-Glucose	GCST90199778	17:44543627-45043627	-1.76389187804987	0.68200879199584	0.0097007277419972	1.0
MR-IVW	glucose	HMDB0000122	n1-methyl-2-pyridone-5-carboxamide	HMDB0004193	met-d-Glucose	GCST90199778	20:22311971-22811971	0.495218064145571	0.662326654130151	0.454644387775868	1.0
MR-IVW	creatine	HMDB0000064	taurochenodeoxycholate	HMDB0000951	GCST90200323	M18494	2:211290507-211790507	-0.0394368420381191	0.125894534198611	0.754088445782758	1.0
MR-IVW	creatine	HMDB0000064	taurochenodeoxycholate	HMDB0000951	GCST90200323	M18494	15:45404327-45904327	1.19911789685014e-308	0.17316193519308	1.0	1.0
MR-IVW	docosapentaenoate (n6 dpa; 22:5n6)	HMDB0001976	orotidine	HMDB0000788	GCST90199796	GCST90200681	11:61347212-61847212	0.0606113507111514	0.138960407372703	0.662708224682911	1.0
MR-IVW	5-oxoproline	HMDB0000267	phenylalanine	HMDB0000159	GCST90200280	met-d-Phe	8:144861615-145802337	-0.0040088192679923	0.0118012186056088	0.734085952199175	3.0
MR-IVW	5-oxoproline	HMDB0000267	phenylalanine	HMDB0000159	GCST90200280	met-d-Phe	12:56615338-57115338	-0.254040639017839	0.0450221800671927	1.67533923429342e-08	1.0
MR-IVW	betaine	HMDB0000043	kynurenine	HMDB0000684	GCST90200425	bioa_027	2:211290507-211790507	0.021181279119211	0.0649732488319378	0.744424355128805	1.0
MR-IVW	betaine	HMDB0000043	kynurenine	HMDB0000684	GCST90200425	bioa_027	5:78081434-78907016	0.0183769462719918	0.0382853047333171	0.631227393032453	1.0
MR-IVW	betaine	HMDB0000043	kynurenine	HMDB0000684	GCST90200425	bioa_027	6:160264283-160825366	0.141220345623712	0.0712155046009634	0.0473674295391768	1.0
MR-IVW	betaine	HMDB0000043	kynurenine	HMDB0000684	GCST90200425	bioa_027	12:68601-568601	-0.0208362367235535	0.0554155232009406	0.706916896018963	1.0
MR-IVW	2-hydroxyglutarate	HMDB0059655	adenosine 5'-monophosphate (amp)	HMDB0000045	GCST90199865	GCST90200356	2:242459363-242959363	0.0560334498546585	0.16112014636257	0.728009674490781	1.0
MR-IVW	2-hydroxyglutarate	HMDB0059655	adenosine 5'-monophosphate (amp)	HMDB0000045	GCST90199865	GCST90200356	14:91386532-91886532	0.186233374401961	0.119371081251284	0.118731203230607	1.0
MR-IVW	acetone	HMDB0001659	aspartate	HMDB0000191	met-d-Acetone	GCST90200370	1:120074995-120574995	-0.0845638326099855	0.669708033189696	0.899518439948766	1.0
MR-IVW	acetone	HMDB0001659	aspartate	HMDB0000191	met-d-Acetone	GCST90200370	5:41206969-43455198	0.196170526315989	0.48109835217393	0.683453145384859	2.0
MR-IVW	acetone	HMDB0001659	aspartate	HMDB0000191	met-d-Acetone	GCST90200370	6:166522838-167022838	0.156140241255532	0.581445886274781	0.788285326998781	1.0
MR-IVW	acetone	HMDB0001659	aspartate	HMDB0000191	met-d-Acetone	GCST90200370	8:126241733-126741733	0.495250913489069	0.605809068962419	0.413640863778143	1.0
MR-IVW	acetone	HMDB0001659	aspartate	HMDB0000191	met-d-Acetone	GCST90200370	10:135065795-135607239	-0.0496385450227086	0.376756985805701	0.895180330836517	2.0
MR-IVW	acetone	HMDB0001659	aspartate	HMDB0000191	met-d-Acetone	GCST90200370	11:116461180-116961180	-0.580292572550138	0.654543205773774	0.375315221881299	1.0
MR-IVW	acetone	HMDB0001659	aspartate	HMDB0000191	met-d-Acetone	GCST90200370	12:122365033-122865033	-0.28458481912716	0.54990796902039	0.604797720296442	1.0
MR-IVW	acetone	HMDB0001659	aspartate	HMDB0000191	met-d-Acetone	GCST90200370	12:123068455-124007504	-0.893910749302661	0.635097353963626	0.159273940696432	1.0
MR-IVW	acetone	HMDB0001659	aspartate	HMDB0000191	met-d-Acetone	GCST90200370	13:42058883-42558883	-0.614900084007111	0.658502922520565	0.350414861426815	1.0
MR-IVW	acetone	HMDB0001659	aspartate	HMDB0000191	met-d-Acetone	GCST90200370	17:6935779-7435779	-0.233446754439829	0.480697749168055	0.627221398959896	1.0
MR-IVW	acetone	HMDB0001659	aspartate	HMDB0000191	met-d-Acetone	GCST90200370	19:45929043-46429043	0.644397335884366	0.645171064377574	0.317891227975788	1.0
MR-IVW	phenylpyruvate	HMDB0000205	n-palmitoyl-sphinganine (d18:0/16:0)	HMDB11760	GCST90200365	GCST90200064	9:131315554-131815554	-0.0128807032408283	0.131323505216531	0.921865782542991	1.0
MR-IVW	phenylpyruvate	HMDB0000205	n-palmitoyl-sphinganine (d18:0/16:0)	HMDB11760	GCST90200365	GCST90200064	16:58503995-59003995	0.101311826416407	0.159346672394412	0.524910010652665	1.0
MR-IVW	phenylpyruvate	HMDB0000205	3-methyl-2-oxovalerate	HMDB0000491	GCST90200365	GCST90199631	9:131315554-131815554	0.184139905484322	0.130917659091271	0.159566144427649	1.0
MR-IVW	phenylpyruvate	HMDB0000205	3-methyl-2-oxovalerate	HMDB0000491	GCST90200365	GCST90199631	16:58503995-59003995	0.0504166119572751	0.158876102008594	0.750991026485727	1.0
MR-IVW	2-hydroxyphenylacetate	HMDB0000669	1-stearoyl-2-oleoyl-gps (18:0/18:1)	HMDB0010163	GCST90200369	GCST90199652	9:131329579-131829579	-0.0534231971280911	0.0997018475411818	0.592076350410534	1.0
MR-IVW	2-hydroxyphenylacetate	HMDB0000669	1-stearoyl-2-oleoyl-gps (18:0/18:1)	HMDB0010163	GCST90200369	GCST90199652	12:122051275-122551275	-0.408121270524658	0.135601470573575	0.0026149616659555	1.0
MR-IVW	urate	HMDB0000289	acetate	HMDB0000042	GCST90200307	met-d-Acetate	2:207223753-207723753	-0.019366841734078	0.047703484867076	0.684754508602117	1.0
MR-IVW	urate	HMDB0000289	acetate	HMDB0000042	GCST90200307	met-d-Acetate	4:9672167-10439135	-0.0209826792491669	0.0158427786280291	0.185359691077515	1.0
MR-IVW	urate	HMDB0000289	acetate	HMDB0000042	GCST90200307	met-d-Acetate	4:88802323-89302323	-0.0347784620737735	0.0432236997219436	0.421041550636637	1.0
MR-IVW	urate	HMDB0000289	acetate	HMDB0000042	GCST90200307	met-d-Acetate	11:64114866-64614866	-0.0212662573880302	0.0462164162015362	0.645412075049653	1.0
MR-IVW	urate	HMDB0000289	acetate	HMDB0000042	GCST90200307	met-d-Acetate	12:114208961-114708961	0.0789595427569627	0.0490755363518143	0.107629687854733	1.0
MR-IVW	ornithine	HMDB0000214	citrate	HMDB0000094	GCST90200404	met-d-Citrate	6:131644358-132144358	0.0449119326404571	0.0341070251053178	0.187907619465382	1.0
MR-IVW	ornithine	HMDB0000214	citrate	HMDB0000094	GCST90200404	met-d-Citrate	6:161178041-161678041	-0.0027109495410114	0.0491991255125806	0.956057537552398	1.0
MR-IVW	7-methylxanthine	HMDB0001991	isoursodeoxycholate	HMDB0000686	GCST90199754	GCST90199892	1:197801712-198301712	-0.164690576197726	0.178647925152373	0.356595181859759	1.0
MR-IVW	7-methylxanthine	HMDB0001991	isoursodeoxycholate	HMDB0000686	GCST90199754	GCST90199892	15:74777880-75578595	0.166102001573341	0.160274982127444	0.300035908554668	1.0
MR-IVW	1-methylurate	HMDB0003099	3-(4-hydroxyphenyl)lactate	HMDB0000755	M34395	GCST90200371	8:18010431-18510431	0.294336534737776	0.0903174985592818	0.0011184142319416	1.0
MR-IVW	3-(4-hydroxyphenyl)lactate	HMDB0000755	dihydroorotate	HMDB03349	GCST90200371	GCST90200444	6:111301079-111801079	0.0634117160502032	0.181542569134873	0.726868660716011	1.0
MR-IVW	3-(4-hydroxyphenyl)lactate	HMDB0000755	dihydroorotate	HMDB03349	GCST90200371	GCST90200444	17:79941425-80441425	0.0160059262633727	0.102345075937219	0.875724234058876	1.0
MR-IVW	glycine	HMDB0000123	histidine	HMDB0000177	bioa_008	met-d-His	1:75967169-76725029	-0.0739861059975837	0.0942895835796319	0.432647708111146	1.0
MR-IVW	glycine	HMDB0000123	histidine	HMDB0000177	bioa_008	met-d-His	1:120004506-120504506	0.0604310451237857	0.111623265436107	0.588242962782087	1.0
MR-IVW	glycine	HMDB0000123	histidine	HMDB0000177	bioa_008	met-d-His	2:165258389-165758389	-0.261616702873099	0.138160302764692	0.0582816294863252	1.0
MR-IVW	glycine	HMDB0000123	histidine	HMDB0000177	bioa_008	met-d-His	2:210575251-212439946	-0.152964553851951	0.014639839755025	1.48840762263764e-25	6.0
MR-IVW	glycine	HMDB0000123	histidine	HMDB0000177	bioa_008	met-d-His	3:125660381-126160381	-0.234420879308557	0.0725288379198722	0.00122881540509	1.0
MR-IVW	glycine	HMDB0000123	histidine	HMDB0000177	bioa_008	met-d-His	4:186924683-187424683	0.218500573647537	0.137725384037442	0.112627163396486	1.0
MR-IVW	glycine	HMDB0000123	histidine	HMDB0000177	bioa_008	met-d-His	5:89976061-90476061	-0.520834725430626	0.152039124003011	0.0006133019456363	1.0
MR-IVW	glycine	HMDB0000123	histidine	HMDB0000177	bioa_008	met-d-His	5:131494202-131994202	0.0730758007997258	0.137479009499594	0.595043581669435	1.0
MR-IVW	glycine	HMDB0000123	histidine	HMDB0000177	bioa_008	met-d-His	6:160525578-161025578	-0.0860165945056583	0.138046293287246	0.533219051739541	1.0
MR-IVW	glycine	HMDB0000123	histidine	HMDB0000177	bioa_008	met-d-His	7:55797215-56297215	-0.102932385274973	0.0705078486000898	0.144325445625244	1.0
MR-IVW	glycine	HMDB0000123	histidine	HMDB0000177	bioa_008	met-d-His	8:8933358-9433358	0.193224201337922	0.0568298695370446	0.0006737438433064	1.0
MR-IVW	glycine	HMDB0000123	histidine	HMDB0000177	bioa_008	met-d-His	8:126232077-126732077	0.289198466390705	0.0807494663889723	0.0003417202391055	1.0
MR-IVW	glycine	HMDB0000123	histidine	HMDB0000177	bioa_008	met-d-His	9:5720079-6894932	-0.153188152632777	0.0584028366142233	0.0087170170541553	3.0
MR-IVW	glycine	HMDB0000123	histidine	HMDB0000177	bioa_008	met-d-His	9:135887106-136387106	0.128691110065395	0.109231690972188	0.238737565830234	1.0
MR-IVW	glycine	HMDB0000123	histidine	HMDB0000177	bioa_008	met-d-His	10:64798306-65575478	0.230900650948432	0.119240081414165	0.0528144628206442	1.0
MR-IVW	glycine	HMDB0000123	histidine	HMDB0000177	bioa_008	met-d-His	12:46859387-47359387	0.0613158611720059	0.116383251133181	0.598301664636454	1.0
MR-IVW	glycine	HMDB0000123	histidine	HMDB0000177	bioa_008	met-d-His	12:56611458-57111458	1.49981776317746	0.150375718602616	1.9848057328328602e-23	1.0
MR-IVW	glycine	HMDB0000123	histidine	HMDB0000177	bioa_008	met-d-His	15:58217095-58717095	0.131208949086021	0.141058474286367	0.352280913912384	1.0
MR-IVW	glycine	HMDB0000123	histidine	HMDB0000177	bioa_008	met-d-His	16:80861176-81361176	-0.0649278438061583	0.062253798742498	0.296969632204647	1.0
MR-IVW	glycine	HMDB0000123	histidine	HMDB0000177	bioa_008	met-d-His	17:45188952-45974996	0.204570925072507	0.130700417750082	0.117538476384228	1.0
MR-IVW	glycine	HMDB0000123	histidine	HMDB0000177	bioa_008	met-d-His	19:17984588-18484588	-0.595701884747882	0.141191412126053	2.45270243042954e-05	1.0
MR-IVW	alanine	HMDB0000161	tryptophan	HMDB0000929	M32339	bioa_020	2:27480940-27980940	0.384182653626601	0.0634069406876705	1.36970393107525e-09	1.0
MR-IVW	alanine	HMDB0000161	tryptophan	HMDB0000929	M32339	bioa_020	12:46962370-47462370	0.244291782049423	0.084647187127311	0.0039017215725209	1.0
MR-IVW	s-1-pyrroline-5-carboxylate	HMDB0001301	tryptophan	HMDB0000929	GCST90200381	M00054	8:144432748-145014955	0.0178137398543108	0.0806590384420478	0.825207384351118	2.0
MR-IVW	5,6-dihydrothymine	HMDB0000079	myo-inositol	HMDB0000211	GCST90200339	GCST90200401	22:50721854-51221854	0.0438007128704582	0.16083303182835	0.78536325573827	1.0
MR-IVW	n-acetyl-aspartyl-glutamate (naag)	HMDB0001067	glucose	HMDB0000122	GCST90200684	met-d-Glucose	11:45663099-50986366	-0.006083932916834	0.0064694876808376	0.347010305927393	8.0
MR-IVW	n-acetyl-aspartyl-glutamate (naag)	HMDB0001067	glucose	HMDB0000122	GCST90200684	met-d-Glucose	11:54602007-58367668	-9.43870768382019e-06	0.0094630449043678	0.999204167584299	11.0
MR-IVW	cholesterol	HMDB0000067	flavin adenine dinucleotide (fad)	HMDB0001248	M00063	GCST90200376	1:109571511-110071511	0.0168148174357532	0.197665289082942	0.932208027675613	1.0
MR-IVW	arachidonate (20:4n6)	HMDB0001043	hydroxy-n6,n6,n6-trimethyllysine*	HMDB01422	GCST90200358	GCST90200240	11:61052244-62029047	-0.0288900288220014	0.073526451573198	0.694378413903392	3.0
MR-IVW	oleamide	HMDB0002117	docosahexaenoate (dha; 22:6n3)	HMDB0002183	M32458	GCST90199651	12:21138621-21638621	-0.0412435436762196	0.102102519586659	0.68625502675723	1.0
MR-IVW	oleamide	HMDB0002117	docosahexaenoate (dha; 22:6n3)	HMDB0002183	M32458	GCST90199651	19:15740431-16240431	-0.0279580906285614	0.162061615588206	0.863032519410551	1.0
MR-IVW	phenylalanine	HMDB0000159	citrulline	HMDB0000904	bioa_016	bioa_005	1:94441240-94941240	0.453677454845099	0.288049177679429	0.115256444552308	1.0
MR-IVW	phenylalanine	HMDB0000159	citrulline	HMDB0000904	bioa_016	bioa_005	3:186202917-186702917	0.484032691682693	0.229508151580223	0.0349445816329122	1.0
MR-IVW	phenylalanine	HMDB0000159	citrulline	HMDB0000904	bioa_016	bioa_005	4:155231289-155731289	-0.0364313574326111	0.220796105652204	0.868943982056139	1.0
MR-IVW	phenylalanine	HMDB0000159	citrulline	HMDB0000904	bioa_016	bioa_005	4:186893802-187393802	0.109525735316807	0.105111070361618	0.29741167894736	1.0
MR-IVW	phenylalanine	HMDB0000159	citrulline	HMDB0000904	bioa_016	bioa_005	5:176539719-177067143	0.511798576337172	0.321497156668815	0.111402106034104	2.0
MR-IVW	phenylalanine	HMDB0000159	citrulline	HMDB0000904	bioa_016	bioa_005	6:52381188-52881188	-0.0750428354615416	0.272883038041977	0.783316238307216	1.0
MR-IVW	phenylalanine	HMDB0000159	citrulline	HMDB0000904	bioa_016	bioa_005	11:57020509-57520509	0.0109038512427581	0.227163567557519	0.961716242608487	1.0
MR-IVW	phenylalanine	HMDB0000159	citrulline	HMDB0000904	bioa_016	bioa_005	12:103007876-103562619	0.140912478391762	0.0845444504453062	0.0955687953787121	2.0
MR-IVW	phenylalanine	HMDB0000159	citrulline	HMDB0000904	bioa_016	bioa_005	14:55086875-55586875	-0.272516257793476	0.292713488499975	0.35185356416758	1.0
MR-IVW	phenylalanine	HMDB0000159	citrulline	HMDB0000904	bioa_016	bioa_005	19:45142254-45642254	-0.412269672470983	0.28890656795444	0.153579894628492	1.0
MR-IVW	1-(1-enyl-stearoyl)-2-arachidonoyl-gpe (p-18:0/20:4)*	HMDB0005779	flavin adenine dinucleotide (fad)	HMDB0001248	GCST90200058	GCST90200376	11:61307803-62000560	0.267164841600552	0.0631997778331762	2.36505243180718e-05	2.0
MR-IVW	1-(1-enyl-stearoyl)-2-arachidonoyl-gpe (p-18:0/20:4)*	HMDB0005779	flavin adenine dinucleotide (fad)	HMDB0001248	GCST90200058	GCST90200376	19:45162079-45662079	0.308617209900962	0.209182098646477	0.140117955732054	1.0
MR-IVW	1-(1-enyl-stearoyl)-2-arachidonoyl-gpe (p-18:0/20:4)*	HMDB0005779	flavin adenine dinucleotide (fad)	HMDB0001248	GCST90200058	GCST90200376	19:55491205-55991205	-0.223724249623558	0.209737242736911	0.286112640769548	1.0
MR-IVW	ornithine	HMDB0000214	5-methylthioadenosine (mta)	HMDB0001173	bioa_014	GCST90200359	2:219037276-219805573	-0.0690248951582696	0.303427045184759	0.82004716018888	1.0
MR-IVW	ornithine	HMDB0000214	5-methylthioadenosine (mta)	HMDB0001173	bioa_014	GCST90200359	4:144415809-145209327	0.431170843005779	0.273128733447574	0.114419579243379	1.0
MR-IVW	ornithine	HMDB0000214	5-methylthioadenosine (mta)	HMDB0001173	bioa_014	GCST90200359	6:131638147-132138147	-0.0373956205813782	0.245962023686425	0.879156815495358	1.0
MR-IVW	ornithine	HMDB0000214	5-methylthioadenosine (mta)	HMDB0001173	bioa_014	GCST90200359	10:97138162-97638162	0.106551426911933	0.328107558280794	0.745373755689849	1.0
MR-IVW	ornithine	HMDB0000214	5-methylthioadenosine (mta)	HMDB0001173	bioa_014	GCST90200359	12:46964292-47464292	0.364280539468271	0.300679626460676	0.225694698649261	1.0
MR-IVW	ornithine	HMDB0000214	5-methylthioadenosine (mta)	HMDB0001173	bioa_014	GCST90200359	12:132819894-133319894	-0.030256315652126	0.350345898170876	0.93117923631566	1.0
MR-IVW	ornithine	HMDB0000214	5-methylthioadenosine (mta)	HMDB0001173	bioa_014	GCST90200359	19:12789284-13289284	0.359582663934378	0.303212759041062	0.235658337462597	1.0
MR-IVW	3-methyl-2-oxobutyrate	HMDB0000019	allantoin	HMDB0000462	M21047	M01107	4:88976422-89476422	-0.289277144214784	0.200268792148697	0.148613996455213	1.0
MR-IVW	3-aminoisobutyrate	HMDB0002166	cystine	HMDB0000192	GCST90200310	GCST90200382	3:66115384-66615384	0.157121824839541	0.166995287373513	0.346768509757892	1.0
MR-IVW	3-aminoisobutyrate	HMDB0002166	cystine	HMDB0000192	GCST90200310	GCST90200382	5:34511619-35593952	0.0269135570220287	0.0241439509576677	0.264973765381239	7.0
MR-IVW	3-aminoisobutyrate	HMDB0002166	cystine	HMDB0000192	GCST90200310	GCST90200382	5:35822024-36322024	0.197458023054894	0.168213754504441	0.24045438072305	1.0
MR-IVW	3-aminoisobutyrate	HMDB0002166	cystine	HMDB0000192	GCST90200310	GCST90200382	12:89320-602261	-0.0527378215269007	0.11447866838908	0.645029531301024	2.0
MR-IVW	tyrosine	HMDB0000158	leucine	HMDB0000687	M01299	GCST90200389	1:154514715-155014715	0.0344369756996497	0.167577587167216	0.837182516530399	1.0
MR-IVW	tyrosine	HMDB0000158	leucine	HMDB0000687	M01299	GCST90200389	6:111242119-112061922	-0.168934334468542	0.147084837690229	0.250741460642059	1.0
MR-IVW	tyrosine	HMDB0000158	leucine	HMDB0000687	M01299	GCST90200389	16:71357384-72149586	-0.464779587089417	0.162441592151131	0.0042202675660598	1.0
MR-IVW	creatinine	HMDB0000562	phenylalanine	HMDB0000159	bioa_026	met-d-Phe	1:109627506-110127506	0.0801080887807378	0.148134368398026	0.588659299296672	1.0
MR-IVW	creatinine	HMDB0000562	phenylalanine	HMDB0000159	bioa_026	met-d-Phe	2:27480940-27980940	0.323110786515811	0.102004874589393	0.0015370208325895	1.0
MR-IVW	creatinine	HMDB0000562	phenylalanine	HMDB0000159	bioa_026	met-d-Phe	2:73467567-73967567	0.0959161951211674	0.154061164055403	0.533557162893671	1.0
MR-IVW	creatinine	HMDB0000562	phenylalanine	HMDB0000159	bioa_026	met-d-Phe	2:121056440-121556440	0.404001740199814	0.153918792197494	0.0086707000002403	1.0
MR-IVW	creatinine	HMDB0000562	phenylalanine	HMDB0000159	bioa_026	met-d-Phe	2:211315692-211815692	-0.50513813601427	0.119356667486036	2.31443662098926e-05	1.0
MR-IVW	creatinine	HMDB0000562	phenylalanine	HMDB0000159	bioa_026	met-d-Phe	2:217404869-217904869	-0.017753171809785	0.128775093856573	0.890349607030376	1.0
MR-IVW	creatinine	HMDB0000562	phenylalanine	HMDB0000159	bioa_026	met-d-Phe	4:77118847-77618847	0.154200691691692	0.102410708313627	0.132141976606216	1.0
MR-IVW	creatinine	HMDB0000562	phenylalanine	HMDB0000159	bioa_026	met-d-Phe	5:39171736-39671736	0.224231758301984	0.145499566183066	0.123288474723455	1.0
MR-IVW	creatinine	HMDB0000562	phenylalanine	HMDB0000159	bioa_026	met-d-Phe	5:67795622-68295622	-0.0949375237149967	0.153700107336804	0.536786120531887	1.0
MR-IVW	creatinine	HMDB0000562	phenylalanine	HMDB0000159	bioa_026	met-d-Phe	5:176567143-177067143	0.253760001354535	0.104019473708062	0.0147058436227639	1.0
MR-IVW	creatinine	HMDB0000562	phenylalanine	HMDB0000159	bioa_026	met-d-Phe	6:6868990-7368990	0.0883458400340188	0.155424084406637	0.569751202240176	1.0
MR-IVW	creatinine	HMDB0000562	phenylalanine	HMDB0000159	bioa_026	met-d-Phe	6:43564625-44064625	0.16087999696211	0.15125425522197	0.287492051543731	1.0
MR-IVW	creatinine	HMDB0000562	phenylalanine	HMDB0000159	bioa_026	met-d-Phe	6:160442375-160942375	0.121427780129514	0.100530785332374	0.227098570065176	1.0
MR-IVW	creatinine	HMDB0000562	phenylalanine	HMDB0000159	bioa_026	met-d-Phe	7:77297198-77797198	-0.0294834349846255	0.141708192846968	0.835184166632803	1.0
MR-IVW	creatinine	HMDB0000562	phenylalanine	HMDB0000159	bioa_026	met-d-Phe	7:151157801-151657801	-0.0743683511251804	0.130001613003952	0.567283263377422	1.0
MR-IVW	creatinine	HMDB0000562	phenylalanine	HMDB0000159	bioa_026	met-d-Phe	8:23501151-24001151	0.141457846921143	0.143893731038657	0.325572178396415	1.0
MR-IVW	creatinine	HMDB0000562	phenylalanine	HMDB0000159	bioa_026	met-d-Phe	11:30518678-31018678	0.194422638588534	0.144061249956585	0.177149725220945	1.0
MR-IVW	creatinine	HMDB0000562	phenylalanine	HMDB0000159	bioa_026	met-d-Phe	15:45399813-46200138	-0.0466681313836126	0.0628171012818642	0.457529629553595	1.0
MR-IVW	creatinine	HMDB0000562	phenylalanine	HMDB0000159	bioa_026	met-d-Phe	15:75279182-75779182	0.0877073902535097	0.150649315364603	0.560434839729006	1.0
MR-IVW	creatinine	HMDB0000562	phenylalanine	HMDB0000159	bioa_026	met-d-Phe	15:75910951-76410951	0.130613632216727	0.135517728907925	0.335140119424217	1.0
MR-IVW	creatinine	HMDB0000562	phenylalanine	HMDB0000159	bioa_026	met-d-Phe	16:20117645-20617645	0.337315076694376	0.112914203659973	0.0028140058086172	1.0
MR-IVW	creatinine	HMDB0000562	phenylalanine	HMDB0000159	bioa_026	met-d-Phe	17:37370347-37870347	-0.267483725468151	0.128985337382114	0.0381022597242489	1.0
MR-IVW	creatinine	HMDB0000562	phenylalanine	HMDB0000159	bioa_026	met-d-Phe	17:58724447-59700441	-0.161076896119582	0.0800223827050215	0.0441253583761978	2.0
MR-IVW	creatinine	HMDB0000562	phenylalanine	HMDB0000159	bioa_026	met-d-Phe	19:33119611-33619611	0.33496599605632	0.150574665470161	0.0261091757400528	1.0
MR-IVW	creatinine	HMDB0000562	phenylalanine	HMDB0000159	bioa_026	met-d-Phe	22:40650077-41150077	0.0307433643575766	0.137725516742784	0.823362735679426	1.0
MR-IVW	creatinine	HMDB0000562	s-1-pyrroline-5-carboxylate	HMDB0001301	bioa_026	GCST90200381	1:109627506-110127506	1.19694516172942	0.553575083479452	0.0306020514851166	1.0
MR-IVW	creatinine	HMDB0000562	s-1-pyrroline-5-carboxylate	HMDB0001301	bioa_026	GCST90200381	2:73467567-73967567	-0.517072685837793	0.575858895836998	0.369230547313139	1.0
MR-IVW	creatinine	HMDB0000562	s-1-pyrroline-5-carboxylate	HMDB0001301	bioa_026	GCST90200381	2:121056440-121556440	1.00532754384917	0.575264462234206	0.0805347101114259	1.0
MR-IVW	creatinine	HMDB0000562	s-1-pyrroline-5-carboxylate	HMDB0001301	bioa_026	GCST90200381	2:211315692-211815692	-1.50685267494964	0.44588501989278	0.0007262713937502	1.0
MR-IVW	creatinine	HMDB0000562	s-1-pyrroline-5-carboxylate	HMDB0001301	bioa_026	GCST90200381	2:217404869-217904869	0.0382583931003952	0.481365747989458	0.936651758565851	1.0
MR-IVW	creatinine	HMDB0000562	s-1-pyrroline-5-carboxylate	HMDB0001301	bioa_026	GCST90200381	4:77118847-77618847	-0.520779331538446	0.382775619074435	0.173660928955837	1.0
MR-IVW	creatinine	HMDB0000562	s-1-pyrroline-5-carboxylate	HMDB0001301	bioa_026	GCST90200381	5:39171736-39671736	1.37337195625508	0.543677505671234	0.011534376641166	1.0
MR-IVW	creatinine	HMDB0000562	s-1-pyrroline-5-carboxylate	HMDB0001301	bioa_026	GCST90200381	5:67795622-68295622	0.957682163934664	0.574440467560292	0.0954832882976518	1.0
MR-IVW	creatinine	HMDB0000562	s-1-pyrroline-5-carboxylate	HMDB0001301	bioa_026	GCST90200381	5:176567143-177067143	0.0804769187910286	0.388837549174781	0.836034871956051	1.0
MR-IVW	creatinine	HMDB0000562	s-1-pyrroline-5-carboxylate	HMDB0001301	bioa_026	GCST90200381	6:43564625-44064625	-0.124577969038705	0.565394912926796	0.825607948608436	1.0
MR-IVW	creatinine	HMDB0000562	s-1-pyrroline-5-carboxylate	HMDB0001301	bioa_026	GCST90200381	6:160442375-160942375	0.702376065944498	0.375710298387659	0.0615585878545844	1.0
MR-IVW	creatinine	HMDB0000562	s-1-pyrroline-5-carboxylate	HMDB0001301	bioa_026	GCST90200381	7:77297198-77797198	0.21095726022071	0.534637559638411	0.693152914774488	1.0
MR-IVW	creatinine	HMDB0000562	s-1-pyrroline-5-carboxylate	HMDB0001301	bioa_026	GCST90200381	7:151157801-151657801	0.79167386131151	0.48587301362413	0.103231689791049	1.0
MR-IVW	creatinine	HMDB0000562	s-1-pyrroline-5-carboxylate	HMDB0001301	bioa_026	GCST90200381	8:23501151-24001151	0.69036565525713	0.537828335705349	0.199275959180738	1.0
MR-IVW	creatinine	HMDB0000562	s-1-pyrroline-5-carboxylate	HMDB0001301	bioa_026	GCST90200381	11:30518678-31018678	0.788207078010904	0.53844027536239	0.143229211776193	1.0
MR-IVW	creatinine	HMDB0000562	s-1-pyrroline-5-carboxylate	HMDB0001301	bioa_026	GCST90200381	15:45399813-46200138	0.0647788976613869	0.23481204253291	0.782643665878218	1.0
MR-IVW	creatinine	HMDB0000562	s-1-pyrroline-5-carboxylate	HMDB0001301	bioa_026	GCST90200381	15:75279182-75779182	0.164908604676621	0.563130409447643	0.769642422125574	1.0
MR-IVW	creatinine	HMDB0000562	s-1-pyrroline-5-carboxylate	HMDB0001301	bioa_026	GCST90200381	15:75910951-76410951	0.259421415142961	0.548341758587361	0.636140627933565	1.0
MR-IVW	creatinine	HMDB0000562	s-1-pyrroline-5-carboxylate	HMDB0001301	bioa_026	GCST90200381	16:20117645-20617645	0.89578009328458	0.421978210055701	0.033769671403408	1.0
MR-IVW	creatinine	HMDB0000562	s-1-pyrroline-5-carboxylate	HMDB0001301	bioa_026	GCST90200381	17:37370347-37870347	-0.270144240401674	0.521959591419141	0.604766854815543	1.0
MR-IVW	creatinine	HMDB0000562	s-1-pyrroline-5-carboxylate	HMDB0001301	bioa_026	GCST90200381	17:58724447-59700441	0.302549203572671	0.546456681961077	0.57981406408311	1.0
MR-IVW	creatinine	HMDB0000562	s-1-pyrroline-5-carboxylate	HMDB0001301	bioa_026	GCST90200381	19:33119611-33619611	0.0033736700099842	0.562960899827283	0.995218525649885	1.0
MR-IVW	creatinine	HMDB0000562	s-1-pyrroline-5-carboxylate	HMDB0001301	bioa_026	GCST90200381	22:40650077-41150077	-0.237651128848589	0.514816341038502	0.644351607259068	1.0
MR-IVW	choline phosphate	HMDB0001565	histidine	HMDB0000177	GCST90200363	met-d-His	1:21573292-22142120	0.0215510589681976	0.0400321965600628	0.590340163681976	2.0
MR-IVW	choline phosphate	HMDB0001565	histidine	HMDB0000177	GCST90200363	met-d-His	22:24245541-24745541	0.0363063462711803	0.0472360978928679	0.442122238948816	1.0
MR-IVW	histidine	HMDB0000177	glucose	HMDB0000122	bioa_009	met-d-Glucose	2:27492603-27992603	0.511338945203936	0.098603418790296	2.15073901051946e-07	1.0
MR-IVW	histidine	HMDB0000177	glucose	HMDB0000122	bioa_009	met-d-Glucose	2:211331245-211831245	-0.157124997987956	0.0904759000152236	0.0824489170719638	1.0
MR-IVW	histidine	HMDB0000177	glucose	HMDB0000122	bioa_009	met-d-Glucose	3:186208322-186708322	0.121538265789105	0.11373350287484	0.285239466479782	1.0
MR-IVW	histidine	HMDB0000177	glucose	HMDB0000122	bioa_009	met-d-Glucose	4:186893802-187393802	-0.0591297230753138	0.0596469531850074	0.321525213604236	1.0
MR-IVW	histidine	HMDB0000177	glucose	HMDB0000122	bioa_009	met-d-Glucose	8:145389726-145889726	0.0226470946713253	0.13891839359652	0.87049918410035	1.0
MR-IVW	histidine	HMDB0000177	glucose	HMDB0000122	bioa_009	met-d-Glucose	9:135904304-136404304	-0.583321900334823	0.11598337576143	4.92125205572596e-07	1.0
MR-IVW	histidine	HMDB0000177	glucose	HMDB0000122	bioa_009	met-d-Glucose	12:56615040-57115040	0.160150624577068	0.112816118452268	0.155732265852822	1.0
MR-IVW	histidine	HMDB0000177	glucose	HMDB0000122	bioa_009	met-d-Glucose	12:96083535-96730076	-0.096992308934094	0.0487626232603293	0.0466933913571355	3.0
MR-IVW	histidine	HMDB0000177	glucose	HMDB0000122	bioa_009	met-d-Glucose	14:21229605-21729605	0.0485276550687991	0.148033401946906	0.743051108860338	1.0
MR-IVW	histidine	HMDB0000177	glucose	HMDB0000122	bioa_009	met-d-Glucose	15:58473939-58973939	-0.307481560009146	0.151833929365277	0.0428552918619085	1.0
MR-IVW	s-1-pyrroline-5-carboxylate	HMDB0001301	valine	HMDB0000883	GCST90200381	bioa_022	8:144432748-145014955	-0.0239497526614332	0.0162723161329294	0.141072274550121	2.0
MR-IVW	spermidine	HMDB0001257	valine	HMDB0000883	GCST90200423	M01649	1:247789451-248289451	-0.0256145774622597	0.153687464773562	0.867632334778196	1.0
MR-IVW	phenylalanine	HMDB0000159	arginine	HMDB0000517	GCST90200396	bioa_002	12:103005621-103594137	0.0924691084545387	0.0644833392291064	0.151572262850216	1.0
MR-IVW	oleamide	HMDB0002117	valine	HMDB0000883	M32458	bioa_022	12:21138621-21638621	-0.0829191480738622	0.0317454625091354	0.0090014254134733	1.0
MR-IVW	oleamide	HMDB0002117	valine	HMDB0000883	M32458	bioa_022	19:15740431-16240431	-0.0712739383766568	0.0510558297827056	0.162714495149615	1.0
MR-IVW	cholesterol	HMDB0000067	stearoyl sphingomyelin (d18:1/18:0)	HMDB0001348	M00063	GCST90200335	1:109571511-110071511	0.5444343031753	0.171954229151092	0.0015446672811583	1.0
MR-IVW	1-methylurate	HMDB0003099	creatinine	HMDB0000562	M34395	GCST90200366	8:18010431-18510431	0.209163255970883	0.0904558300491952	0.0207597929285684	1.0
MR-IVW	ornithine	HMDB0000214	allantoin	HMDB0000462	GCST90200404	GCST90200286	6:131644358-132144358	0.162179842556183	0.127348714035349	0.202837177162082	1.0
MR-IVW	ornithine	HMDB0000214	allantoin	HMDB0000462	GCST90200404	GCST90200286	6:161178041-161678041	-0.0493855947436746	0.183715420755172	0.788071488800993	1.0
MR-IVW	orotidine	HMDB0000788	isoursodeoxycholate	HMDB0000686	GCST90200681	GCST90199892	3:124271035-124771035	0.0093257844446703	0.176054007363333	0.957754888907252	1.0
MR-IVW	orotidine	HMDB0000788	isoursodeoxycholate	HMDB0000686	GCST90200681	GCST90199892	16:20142332-20642332	0.116963710289617	0.1634911171618	0.474353731980432	1.0
MR-IVW	orotidine	HMDB0000788	isoursodeoxycholate	HMDB0000686	GCST90200681	GCST90199892	17:72554076-74203469	0.0283742998206048	0.0265806904082315	0.285756083898848	1.0
MR-IVW	serine	HMDB0000187	biliverdin	HMDB0001008	bioa_018	GCST90200706	1:11610843-12110843	-0.218333559700902	0.337212929861558	0.517331058587335	1.0
MR-IVW	serine	HMDB0000187	biliverdin	HMDB0001008	bioa_018	GCST90200706	1:119427250-120522606	0.104436393134769	0.0793171016950387	0.187941041284362	5.0
MR-IVW	serine	HMDB0000187	biliverdin	HMDB0001008	bioa_018	GCST90200706	2:27480940-27980940	-0.290679267097258	0.303573169599371	0.338301722795687	1.0
MR-IVW	serine	HMDB0000187	biliverdin	HMDB0001008	bioa_018	GCST90200706	2:211315692-212076215	0.370803882502985	0.141686835583469	0.0088689039772053	1.0
MR-IVW	serine	HMDB0000187	biliverdin	HMDB0001008	bioa_018	GCST90200706	3:125660381-126160381	-0.104390320788574	0.347433197092542	0.763825112422565	1.0
MR-IVW	serine	HMDB0000187	biliverdin	HMDB0001008	bioa_018	GCST90200706	7:55551853-56922308	-0.0757510441245938	0.126863176672693	0.550435137993856	1.0
MR-IVW	serine	HMDB0000187	biliverdin	HMDB0001008	bioa_018	GCST90200706	8:126232621-126732621	-0.248400273055674	0.288709503273034	0.389578861274866	1.0
MR-IVW	serine	HMDB0000187	biliverdin	HMDB0001008	bioa_018	GCST90200706	10:65065800-65565800	0.770623421768831	0.341272816313854	0.0239402886004815	1.0
MR-IVW	eicosapentaenoate (epa; 20:5n3)	HMDB0001999	inositol 1-phosphate (i1p)	HMDB0000213	M18467	M01481	11:61330635-61830635	0.0179381182183678	0.21525741862042	0.933586496294757	1.0
MR-IVW	3-(4-hydroxyphenyl)lactate	HMDB0000755	oleate (18:1n9)	HMDB0000207	M32197	M01359	17:79879970-80379970	0.282602827150059	0.144307826629817	0.0501909118790299	1.0
MR-IVW	sphinganine	HMDB0000269	gluconate	HMDB0000625	GCST90200374	GCST90200373	3:56598999-57098999	-0.0955052901224633	0.165723857236184	0.564418004714628	1.0
MR-IVW	inosine	HMDB0000195	5,6-dihydrothymine	HMDB0000079	M01123	GCST90200339	6:85876680-86677325	-0.0132796216414482	0.0832264123911462	0.873227545926751	1.0
MR-IVW	leucine	HMDB0000687	3-hydroxybutyrate (bhba)	HMDB0000011	bioa_011	M00542	2:27480940-27980940	-1.36434261396822	0.36018645008761	0.0001519389383412	1.0
MR-IVW	leucine	HMDB0000687	3-hydroxybutyrate (bhba)	HMDB0000011	bioa_011	M00542	4:88972827-89472827	-0.0065056093829301	0.230949133094027	0.977527350591224	1.0
MR-IVW	leucine	HMDB0000687	3-hydroxybutyrate (bhba)	HMDB0000011	bioa_011	M00542	4:186893802-187393802	0.506222991674339	0.547716679516499	0.35536011201866	1.0
MR-IVW	leucine	HMDB0000687	3-hydroxybutyrate (bhba)	HMDB0000011	bioa_011	M00542	11:116336283-116883862	-1.49252625510144	0.433990554423531	0.0005837045587338	2.0
MR-IVW	leucine	HMDB0000687	3-hydroxybutyrate (bhba)	HMDB0000011	bioa_011	M00542	15:58477325-58977325	0.127358706400546	0.514972160663089	0.804666905670648	1.0
MR-IVW	leucine	HMDB0000687	3-hydroxybutyrate (bhba)	HMDB0000011	bioa_011	M00542	16:70059237-70559237	-0.237222128115173	0.337105129426826	0.481617313358526	1.0
MR-IVW	mannose	HMDB0000169	pyruvate	HMDB0000243	GCST90200435	met-d-Pyruvate	2:27176853-28662558	-0.144276512048369	0.0354799504496651	4.77401018632535e-05	2.0
MR-IVW	mannose	HMDB0000169	pyruvate	HMDB0000243	GCST90200435	met-d-Pyruvate	12:22996345-23496345	-0.0307935737384283	0.0489096712876967	0.528955725537818	1.0
MR-IVW	serine	HMDB0000187	phenylalanine	HMDB0000159	bioa_018	bioa_016	1:11610843-12110843	0.0307227438045459	0.105576439190884	0.77105131950691	1.0
MR-IVW	serine	HMDB0000187	phenylalanine	HMDB0000159	bioa_018	bioa_016	1:119427250-120522606	0.0384666383378213	0.0260015129400853	0.139033439168867	3.0
MR-IVW	serine	HMDB0000187	phenylalanine	HMDB0000159	bioa_018	bioa_016	2:27480940-27980940	0.199948876259114	0.0604257710060792	0.0009362983711706	1.0
MR-IVW	serine	HMDB0000187	phenylalanine	HMDB0000159	bioa_018	bioa_016	2:211315692-212076215	-0.200160909028471	0.0443717377584725	6.45227208304032e-06	1.0
MR-IVW	serine	HMDB0000187	phenylalanine	HMDB0000159	bioa_018	bioa_016	3:125660381-126160381	0.254190925667977	0.108768046926818	0.0194391840815361	1.0
MR-IVW	serine	HMDB0000187	phenylalanine	HMDB0000159	bioa_018	bioa_016	7:55551853-56922308	-0.0776122079791076	0.0336024020583019	0.0209035488767754	2.0
MR-IVW	serine	HMDB0000187	phenylalanine	HMDB0000159	bioa_018	bioa_016	8:126232621-126732621	0.0712273629958308	0.0903900545632362	0.430696705883895	1.0
MR-IVW	serine	HMDB0000187	phenylalanine	HMDB0000159	bioa_018	bioa_016	10:65065800-65565800	0.149625458983185	0.106875327845131	0.161513318467539	1.0
MR-IVW	methionine	HMDB0000696	4-methyl-2-oxopentanoate	HMDB0000695	bioa_013	M22116	5:89993899-90493899	0.397192632998299	0.272360662627405	0.144748686602996	1.0
MR-IVW	methionine	HMDB0000696	4-methyl-2-oxopentanoate	HMDB0000695	bioa_013	M22116	10:81796208-82296208	-0.0777286233045943	0.357551667201143	0.827903407296467	1.0
MR-IVW	methionine	HMDB0000696	4-methyl-2-oxopentanoate	HMDB0000695	bioa_013	M22116	12:46900176-47464292	-0.0094611868337352	0.43889504705867	0.982801468525105	2.0
MR-IVW	methionine	HMDB0000696	4-methyl-2-oxopentanoate	HMDB0000695	bioa_013	M22116	12:56615040-57115040	0.209850124144706	0.357979623540967	0.557736487733997	1.0
MR-IVW	phosphate	HMDB0001429	glycine	HMDB0000123	GCST90200393	GCST90200707	1:21570042-22070042	-0.0928025436538795	0.158125380042414	0.557276144849458	1.0
MR-IVW	valine	HMDB0000883	n-acetylaspartate (naa)	HMDB0000812	met-d-Val	GCST90199665	2:27480940-28253616	-0.69122551911023	0.524883813230939	0.187868298088514	1.0
MR-IVW	valine	HMDB0000883	n-acetylaspartate (naa)	HMDB0000812	met-d-Val	GCST90199665	2:64975088-65475088	-0.119295856591937	0.248620675382618	0.631347712909606	2.0
MR-IVW	valine	HMDB0000883	n-acetylaspartate (naa)	HMDB0000812	met-d-Val	GCST90199665	2:165251927-165751927	-0.191943989663899	0.44070871949957	0.663174275586585	1.0
MR-IVW	valine	HMDB0000883	n-acetylaspartate (naa)	HMDB0000812	met-d-Val	GCST90199665	3:135701113-136578270	-0.471922897119108	0.663898855275226	0.477186158254888	1.0
MR-IVW	valine	HMDB0000883	n-acetylaspartate (naa)	HMDB0000812	met-d-Val	GCST90199665	4:86953335-87453335	0.041855936478184	0.622912792630511	0.946427345614867	1.0
MR-IVW	valine	HMDB0000883	n-acetylaspartate (naa)	HMDB0000812	met-d-Val	GCST90199665	4:87663610-88163610	-0.13227190012721	0.613745847468535	0.829365229393287	1.0
MR-IVW	valine	HMDB0000883	n-acetylaspartate (naa)	HMDB0000812	met-d-Val	GCST90199665	4:88882515-89510546	-0.0015146892680298	0.152702490810282	0.992085739028111	4.0
MR-IVW	valine	HMDB0000883	n-acetylaspartate (naa)	HMDB0000812	met-d-Val	GCST90199665	5:55564890-56064890	-2.50902152688721	0.680482195880966	0.0002268037835506	1.0
MR-IVW	valine	HMDB0000883	n-acetylaspartate (naa)	HMDB0000812	met-d-Val	GCST90199665	6:108910874-109410874	-0.744033662269385	0.683016591016216	0.27600632310014	1.0
MR-IVW	valine	HMDB0000883	n-acetylaspartate (naa)	HMDB0000812	met-d-Val	GCST90199665	12:56199875-57115338	0.712114420939128	0.375296218987549	0.0577655465768858	2.0
MR-IVW	valine	HMDB0000883	n-acetylaspartate (naa)	HMDB0000812	met-d-Val	GCST90199665	12:122278263-122778263	-0.0436333322235342	0.513499153408122	0.932283214098747	1.0
MR-IVW	valine	HMDB0000883	n-acetylaspartate (naa)	HMDB0000812	met-d-Val	GCST90199665	14:102468052-102968052	-1.202378959772	0.66754871458848	0.0716736719243241	1.0
MR-IVW	valine	HMDB0000883	n-acetylaspartate (naa)	HMDB0000812	met-d-Val	GCST90199665	16:69315747-70918195	-0.028158942212501	0.263267238967581	0.914821079663016	1.0
MR-IVW	valine	HMDB0000883	n-acetylaspartate (naa)	HMDB0000812	met-d-Val	GCST90199665	17:6935779-7435779	-0.720515514570565	0.273695989676456	0.0084749157856238	1.0
MR-IVW	valine	HMDB0000883	n-acetylaspartate (naa)	HMDB0000812	met-d-Val	GCST90199665	17:79384062-79884062	0.293040268909868	0.634280401330777	0.644078241260988	1.0
MR-IVW	valine	HMDB0000883	n-acetylaspartate (naa)	HMDB0000812	met-d-Val	GCST90199665	19:49050431-49611255	0.12638315817741	0.37881083365716	0.738657781766027	4.0
MR-IVW	sulfate*	HMDB01448	myo-inositol	HMDB0000211	GCST90199896	GCST90200401	7:122557611-123057611	-0.034011814691963	0.172799249263336	0.843961758194658	1.0
MR-IVW	isoleucine	HMDB0000172	sphinganine-1-phosphate	HMDB0001383	bioa_010	GCST90199845	2:27480940-27980940	-0.882306651135314	0.473087706231837	0.0621819733728194	1.0
MR-IVW	isoleucine	HMDB0000172	sphinganine-1-phosphate	HMDB0001383	bioa_010	GCST90199845	4:88976422-89476422	-0.256845978287941	0.2575445933139	0.318625027079071	1.0
MR-IVW	isoleucine	HMDB0000172	sphinganine-1-phosphate	HMDB0001383	bioa_010	GCST90199845	12:56615040-57115040	0.717982863017628	0.522279569177834	0.169221419344196	1.0
MR-IVW	isoleucine	HMDB0000172	sphinganine-1-phosphate	HMDB0001383	bioa_010	GCST90199845	16:70059237-70559237	-0.336207151335989	0.339237659351789	0.321653006526346	1.0
MR-IVW	glutamine	HMDB0000641	glycohyocholate	HMDB0000138	GCST90200419	GCST90199935	12:56335248-57115338	-0.134460544436941	0.0726698307331124	0.0642712015361005	1.0
MR-IVW	glutamine	HMDB0000641	pyruvate	HMDB0000243	M00053	M00599	12:56615040-57115040	-0.128832100197998	0.118096091848164	0.27531288652196	1.0
MR-IVW	glycerol 3-phosphate	HMDB0000126	urate	HMDB0000289	GCST90199638	M01604	1:20921386-22251981	-0.0058793027506122	0.0709670644660862	0.93397438059184	3.0
MR-IVW	guanidinoacetate	HMDB0000128	asparagine	HMDB0000168	GCST90200384	GCST90200452	6:131647278-132147278	-0.259507149368126	0.164789186211614	0.115306625313434	1.0
MR-IVW	guanidinoacetate	HMDB0000128	asparagine	HMDB0000168	GCST90200384	GCST90200452	11:64893892-65393892	0.0514795485402266	0.116415803133872	0.65834150025037	1.0
MR-IVW	guanidinoacetate	HMDB0000128	asparagine	HMDB0000168	GCST90200384	GCST90200452	12:101043-601043	0.093213984585374	0.14547926116908	0.521693395441889	1.0
MR-IVW	guanidinoacetate	HMDB0000128	asparagine	HMDB0000168	GCST90200384	GCST90200452	14:100558168-101058168	0.173400220953183	0.153496226722077	0.258614922492399	1.0
MR-IVW	guanidinoacetate	HMDB0000128	asparagine	HMDB0000168	GCST90200384	GCST90200452	20:61898912-62398912	0.0612017200505563	0.135245734425471	0.650892710726392	1.0
MR-IVW	tyrosine	HMDB0000158	leucine	HMDB0000687	M01299	M00060	1:154514715-155014715	0.34391751358495	0.177505813463199	0.0526842533782814	1.0
MR-IVW	tyrosine	HMDB0000158	leucine	HMDB0000687	M01299	M00060	6:111242119-112061922	-0.123946317883754	0.132799626304022	0.350647889704458	1.0
MR-IVW	tyrosine	HMDB0000158	leucine	HMDB0000687	M01299	M00060	16:71357384-72149586	0.139093335601195	0.160492310309071	0.386124674283814	1.0
MR-IVW	eicosapentaenoate (epa; 20:5n3)	HMDB0001999	creatine	HMDB0000064	M18467	GCST90200323	11:61330635-61830635	-0.238380727215042	0.0985846591022955	0.0156047623835826	1.0
MR-IVW	glycohyocholate	HMDB0000138	hydroxy-n6,n6,n6-trimethyllysine*	HMDB01422	GCST90199935	GCST90200240	7:99108524-99608524	0.0340518273810221	0.157115419710914	0.828417762684713	1.0
MR-IVW	glycohyocholate	HMDB0000138	hydroxy-n6,n6,n6-trimethyllysine*	HMDB01422	GCST90199935	GCST90200240	10:45742470-46242470	0.149938305025678	0.166154136396099	0.366841824911275	1.0
MR-IVW	glycohyocholate	HMDB0000138	hydroxy-n6,n6,n6-trimethyllysine*	HMDB01422	GCST90199935	GCST90200240	13:103468308-103968308	0.15563397060441	0.153017502012256	0.309106266574838	1.0
MR-IVW	glycohyocholate	HMDB0000138	hydroxy-n6,n6,n6-trimethyllysine*	HMDB01422	GCST90199935	GCST90200240	17:28409010-28909010	-0.0965933471274825	0.141522010077941	0.494902407638558	1.0
MR-IVW	serine	HMDB0000187	creatinine	HMDB0000562	M32315	GCST90200366	1:119966025-120466025	-0.105430748049932	0.0910868749937589	0.247078493617086	1.0
MR-IVW	serine	HMDB0000187	creatinine	HMDB0000562	M32315	GCST90200366	2:211323559-211823559	0.261973815996636	0.121548656675151	0.0311383682092335	1.0
MR-IVW	serine	HMDB0000187	creatinine	HMDB0000562	M32315	GCST90200366	7:55822010-56322010	0.220170139107241	0.163678328381161	0.178580279479267	1.0
MR-IVW	pyruvate	HMDB0000243	guanidinoacetate	HMDB0000128	met-d-Pyruvate	GCST90200384	1:25486369-25986369	0.672385080638402	0.591757398489235	0.255851429265086	1.0
MR-IVW	pyruvate	HMDB0000243	guanidinoacetate	HMDB0000128	met-d-Pyruvate	GCST90200384	1:154991807-156271079	0.487283482277429	0.344039118484589	0.156669927905653	2.0
MR-IVW	pyruvate	HMDB0000243	guanidinoacetate	HMDB0000128	met-d-Pyruvate	GCST90200384	1:207429229-207929229	-0.382775763348314	0.60028720388931	0.523698689869944	1.0
MR-IVW	pyruvate	HMDB0000243	guanidinoacetate	HMDB0000128	met-d-Pyruvate	GCST90200384	2:27480940-28253616	-0.961883874565307	0.568016437249285	0.0903777341844458	1.0
MR-IVW	pyruvate	HMDB0000243	guanidinoacetate	HMDB0000128	met-d-Pyruvate	GCST90200384	2:60468043-60968043	0.743718280681	0.621424712507963	0.231386284495903	1.0
MR-IVW	pyruvate	HMDB0000243	guanidinoacetate	HMDB0000128	met-d-Pyruvate	GCST90200384	2:173097338-173854224	-0.0535043910379737	0.211182864487286	0.799993325953912	1.0
MR-IVW	pyruvate	HMDB0000243	guanidinoacetate	HMDB0000128	met-d-Pyruvate	GCST90200384	3:56611222-57111222	-0.634338764161548	0.540700980776717	0.240724233016276	1.0
MR-IVW	pyruvate	HMDB0000243	guanidinoacetate	HMDB0000128	met-d-Pyruvate	GCST90200384	5:35956855-36456855	0.907745629541849	0.591229771577463	0.124697463334307	1.0
MR-IVW	pyruvate	HMDB0000243	guanidinoacetate	HMDB0000128	met-d-Pyruvate	GCST90200384	5:131157493-131957429	-0.305416401643174	0.420933933337306	0.468103339025363	1.0
MR-IVW	pyruvate	HMDB0000243	guanidinoacetate	HMDB0000128	met-d-Pyruvate	GCST90200384	7:50177982-50677982	-0.160918595559345	0.643050593180448	0.802399811270405	1.0
MR-IVW	pyruvate	HMDB0000243	guanidinoacetate	HMDB0000128	met-d-Pyruvate	GCST90200384	8:106322270-106822270	-0.63229942027947	0.507603060034005	0.212890262967472	1.0
MR-IVW	pyruvate	HMDB0000243	guanidinoacetate	HMDB0000128	met-d-Pyruvate	GCST90200384	9:135611502-136391870	0.117948453824657	0.349273552509937	0.735591917757196	3.0
MR-IVW	pyruvate	HMDB0000243	guanidinoacetate	HMDB0000128	met-d-Pyruvate	GCST90200384	10:2869150-3388009	-0.0737074367594014	0.178675677649092	0.679957724893702	2.0
MR-IVW	pyruvate	HMDB0000243	guanidinoacetate	HMDB0000128	met-d-Pyruvate	GCST90200384	11:56961646-57461646	0.804600262181021	0.639403959658254	0.208261650148899	1.0
MR-IVW	pyruvate	HMDB0000243	guanidinoacetate	HMDB0000128	met-d-Pyruvate	GCST90200384	12:48145900-49077761	-0.136875872501791	0.144799897367942	0.344517971208121	9.0
MR-IVW	pyruvate	HMDB0000243	guanidinoacetate	HMDB0000128	met-d-Pyruvate	GCST90200384	16:69379588-70929689	0.185621737526489	0.295178429189253	0.529449963471202	3.0
MR-IVW	pyruvate	HMDB0000243	guanidinoacetate	HMDB0000128	met-d-Pyruvate	GCST90200384	16:70994871-71494871	0.297940736094066	0.640542963962124	0.641832788083748	1.0
MR-IVW	pyruvate	HMDB0000243	guanidinoacetate	HMDB0000128	met-d-Pyruvate	GCST90200384	16:87636490-88136490	0.664199332323331	0.675654776449914	0.325585085750296	1.0
MR-IVW	pyruvate	HMDB0000243	guanidinoacetate	HMDB0000128	met-d-Pyruvate	GCST90200384	18:43532791-44032791	-0.138008249895881	0.676680438944461	0.838393409782709	1.0
MR-IVW	pyruvate	HMDB0000243	guanidinoacetate	HMDB0000128	met-d-Pyruvate	GCST90200384	21:45449580-45972811	0.540196522279716	0.397642871669818	0.174306134314322	2.0
MR-IVW	myo-inositol	HMDB0000211	taurocholate	HMDB0000036	GCST90200401	M18497	16:24676314-25176314	0.0413207875156729	0.246394325556426	0.86681783020849	1.0
MR-IVW	glycohyocholate	HMDB0000138	phosphoethanolamine	HMDB0000224	GCST90199935	GCST90200281	7:99108524-99608524	-0.0672273748957666	0.156513293126139	0.667536543350714	1.0
MR-IVW	glycohyocholate	HMDB0000138	phosphoethanolamine	HMDB0000224	GCST90199935	GCST90200281	10:45742470-46242470	0.0627554819586201	0.16552553255732	0.704592286005695	1.0
MR-IVW	glycohyocholate	HMDB0000138	phosphoethanolamine	HMDB0000224	GCST90199935	GCST90200281	13:103468308-103968308	0.111011494362044	0.152437075819552	0.466463800063798	1.0
MR-IVW	glycohyocholate	HMDB0000138	phosphoethanolamine	HMDB0000224	GCST90199935	GCST90200281	17:28409010-28909010	-0.276796550269201	0.140951896973541	0.0495572286460507	1.0
MR-IVW	3-hydroxybutyrate (bhba)	HMDB0000011	n6,n6,n6-trimethyllysine	HMDB0001325	met-d-bOHbutyrate	GCST90200344	1:230050269-230550269	-0.193693264904415	0.549443580795543	0.724443663324453	1.0
MR-IVW	3-hydroxybutyrate (bhba)	HMDB0000011	n6,n6,n6-trimethyllysine	HMDB0001325	met-d-bOHbutyrate	GCST90200344	5:41452897-42471829	-0.276083635753719	0.387539537699991	0.476216366199407	1.0
MR-IVW	3-hydroxybutyrate (bhba)	HMDB0000011	n6,n6,n6-trimethyllysine	HMDB0001325	met-d-bOHbutyrate	GCST90200344	8:8059014-8559014	0.567162660786545	0.631155775028688	0.368860624686053	1.0
MR-IVW	3-hydroxybutyrate (bhba)	HMDB0000011	n6,n6,n6-trimethyllysine	HMDB0001325	met-d-bOHbutyrate	GCST90200344	8:8580720-9433358	0.880887543510346	0.495687775508242	0.0755515234719197	1.0
MR-IVW	3-hydroxybutyrate (bhba)	HMDB0000011	n6,n6,n6-trimethyllysine	HMDB0001325	met-d-bOHbutyrate	GCST90200344	8:9546321-10530228	0.690400873319282	0.578292446017439	0.232532294367898	1.0
MR-IVW	3-hydroxybutyrate (bhba)	HMDB0000011	n6,n6,n6-trimethyllysine	HMDB0001325	met-d-bOHbutyrate	GCST90200344	8:10591858-11909109	0.713236318805841	0.509182313404522	0.161289319087031	1.0
MR-IVW	3-hydroxybutyrate (bhba)	HMDB0000011	n6,n6,n6-trimethyllysine	HMDB0001325	met-d-bOHbutyrate	GCST90200344	9:107339744-107915739	-0.220800481429418	0.411613798125905	0.591663934306654	2.0
MR-IVW	3-hydroxybutyrate (bhba)	HMDB0000011	n6,n6,n6-trimethyllysine	HMDB0001325	met-d-bOHbutyrate	GCST90200344	10:113694271-114194271	-0.835484047326473	0.450003920193047	0.0633659422926893	1.0
MR-IVW	3-hydroxybutyrate (bhba)	HMDB0000011	n6,n6,n6-trimethyllysine	HMDB0001325	met-d-bOHbutyrate	GCST90200344	11:116451535-117240760	1.10452412546838	0.627835153304695	0.0785336673012897	1.0
MR-IVW	3-hydroxybutyrate (bhba)	HMDB0000011	n6,n6,n6-trimethyllysine	HMDB0001325	met-d-bOHbutyrate	GCST90200344	12:122375755-122875755	-1.28230344689178	0.573811621824355	0.0254362932193148	1.0
MR-IVW	3-hydroxybutyrate (bhba)	HMDB0000011	n6,n6,n6-trimethyllysine	HMDB0001325	met-d-bOHbutyrate	GCST90200344	14:94393207-95094947	-0.225409807988797	0.295311205260972	0.44528699557993	2.0
MR-IVW	3-hydroxybutyrate (bhba)	HMDB0000011	n6,n6,n6-trimethyllysine	HMDB0001325	met-d-bOHbutyrate	GCST90200344	15:58430643-58980498	-0.0790857998551719	0.403952579973375	0.844782435063338	2.0
MR-IVW	3-hydroxybutyrate (bhba)	HMDB0000011	n6,n6,n6-trimethyllysine	HMDB0001325	met-d-bOHbutyrate	GCST90200344	16:71899923-73042963	0.0595271079143337	0.331786514668065	0.857612728851442	1.0
MR-IVW	3-hydroxybutyrate (bhba)	HMDB0000011	n6,n6,n6-trimethyllysine	HMDB0001325	met-d-bOHbutyrate	GCST90200344	17:6935779-7435779	-0.795296645611612	0.57357119928047	0.165572906666793	1.0
MR-IVW	3-hydroxybutyrate (bhba)	HMDB0000011	n6,n6,n6-trimethyllysine	HMDB0001325	met-d-bOHbutyrate	GCST90200344	19:45161941-45661941	-0.733194884430364	0.387865077768669	0.0587131869495574	1.0
MR-IVW	choline	HMDB0000097	cysteine	HMDB0000574	GCST90200327	GCST90200439	2:211290507-211790507	-0.431458213445735	0.177617153669348	0.0151343858799871	1.0
MR-IVW	choline	HMDB0000097	cysteine	HMDB0000574	GCST90200327	GCST90200439	17:17175631-17675631	-0.180748612537508	0.151592806162343	0.233131974114226	1.0
MR-IVW	2-hydroxyglutarate	HMDB0059655	cytidine	HMDB0000089	GCST90199865	GCST90200429	2:242459363-242959363	0.117996997339712	0.166892148260764	0.4795506581313	1.0
MR-IVW	2-hydroxyglutarate	HMDB0059655	cytidine	HMDB0000089	GCST90199865	GCST90200429	14:91386532-91886532	0.080179803665075	0.123665497158187	0.516751916075493	1.0
MR-IVW	citrulline	HMDB0000904	tyrosine	HMDB0000158	M02132	bioa_021	10:97115163-97871266	0.0208960722397428	0.0481476318888073	0.664288441052629	1.0
MR-IVW	phosphate	HMDB0001429	glutamine	HMDB0000641	GCST90200393	met-d-Gln	1:21570042-22070042	-0.0097877072140142	0.0424303664437801	0.817565787431165	1.0
MR-IVW	histidine	HMDB0000177	n1-methyl-2-pyridone-5-carboxamide	HMDB0004193	GCST90200377	GCST90199778	2:211293055-211793055	0.0603439364377246	0.174763503139678	0.729877024276156	1.0
MR-IVW	histidine	HMDB0000177	n1-methyl-2-pyridone-5-carboxamide	HMDB0004193	GCST90200377	GCST90199778	12:96129884-96629884	-0.0928511687399461	0.143602931524927	0.517902068647399	1.0
MR-IVW	aspartate	HMDB0000191	phosphate	HMDB0001429	bioa_004	M11438	2:211431243-211931243	-0.0265744405596182	0.34546772727504	0.938684739206776	1.0
MR-IVW	aspartate	HMDB0000191	phosphate	HMDB0001429	bioa_004	M11438	4:178111051-178611051	0.0176519205946843	0.114737483865453	0.877731041501721	1.0
MR-IVW	aspartate	HMDB0000191	phosphate	HMDB0001429	bioa_004	M11438	12:101969766-102469766	-0.280783708246481	0.173818486057345	0.106227429780004	1.0
MR-IVW	s-1-pyrroline-5-carboxylate	HMDB0001301	isoursodeoxycholate	HMDB0000686	GCST90200381	GCST90199892	1:18949448-19449448	0.0027193595350028	0.146204843976839	0.985160478726554	1.0
MR-IVW	s-1-pyrroline-5-carboxylate	HMDB0001301	isoursodeoxycholate	HMDB0000686	GCST90200381	GCST90199892	8:144432748-145014955	0.0644189473116624	0.0421604542789478	0.126525652307455	3.0
MR-IVW	isoleucine	HMDB0000172	choline	HMDB0000097	bioa_010	GCST90200327	2:27480940-27980940	0.490148508448997	0.469247241839002	0.29623464283674	1.0
MR-IVW	isoleucine	HMDB0000172	choline	HMDB0000097	bioa_010	GCST90200327	4:88976422-89476422	-0.329340961695084	0.255406020037527	0.197231255505859	1.0
MR-IVW	isoleucine	HMDB0000172	choline	HMDB0000097	bioa_010	GCST90200327	12:56615040-57115040	1.32430967862559	0.51781843414854	0.0105433977950911	1.0
MR-IVW	isoleucine	HMDB0000172	choline	HMDB0000097	bioa_010	GCST90200327	16:70059237-70559237	-0.0114188284406918	0.336454303068894	0.972926016733479	1.0
MR-IVW	3-methyl-2-oxovalerate	HMDB0000491	kynurenine	HMDB0000684	M15676	M15140	2:27480940-27980940	-0.0299950544468426	0.169971975198776	0.859924253238215	1.0
MR-IVW	3-methyl-2-oxovalerate	HMDB0000491	kynurenine	HMDB0000684	M15676	M15140	4:88976422-89476422	-1.17337806525019e-308	0.121682271993185	1.0	1.0
MR-IVW	glutamine	HMDB0000641	3-(4-hydroxyphenyl)lactate	HMDB0000755	met-d-Gln	GCST90200371	1:213912734-214412734	-0.516246142869776	0.543735118045894	0.342394749781807	1.0
MR-IVW	glutamine	HMDB0000641	3-(4-hydroxyphenyl)lactate	HMDB0000755	met-d-Gln	GCST90200371	2:26939063-28767861	0.110301445357211	0.340366773611326	0.74588774127914	3.0
MR-IVW	glutamine	HMDB0000641	3-(4-hydroxyphenyl)lactate	HMDB0000755	met-d-Gln	GCST90200371	2:190998205-192033792	0.398637354551852	0.248089713325095	0.108092230964658	1.0
MR-IVW	glutamine	HMDB0000641	3-(4-hydroxyphenyl)lactate	HMDB0000755	met-d-Gln	GCST90200371	2:211168890-211668890	0.330359584875509	0.681294572126809	0.627747441865429	1.0
MR-IVW	glutamine	HMDB0000641	3-(4-hydroxyphenyl)lactate	HMDB0000755	met-d-Gln	GCST90200371	3:38941335-39441335	-1.75342152160964	0.667850363226278	0.0086529270643534	1.0
MR-IVW	glutamine	HMDB0000641	3-(4-hydroxyphenyl)lactate	HMDB0000755	met-d-Gln	GCST90200371	3:52085887-52937605	-0.611444288424433	0.684800065606377	0.371921434013919	1.0
MR-IVW	glutamine	HMDB0000641	3-(4-hydroxyphenyl)lactate	HMDB0000755	met-d-Gln	GCST90200371	3:121763465-122263465	-0.12730599382387	0.706216066469583	0.856944581940736	1.0
MR-IVW	glutamine	HMDB0000641	3-(4-hydroxyphenyl)lactate	HMDB0000755	met-d-Gln	GCST90200371	3:159689586-160441236	0.300107160702719	0.368968802090742	0.41600749805013	1.0
MR-IVW	glutamine	HMDB0000641	3-(4-hydroxyphenyl)lactate	HMDB0000755	met-d-Gln	GCST90200371	4:17991903-18491903	-0.709681679650407	0.712975195476838	0.319551189131096	1.0
MR-IVW	glutamine	HMDB0000641	3-(4-hydroxyphenyl)lactate	HMDB0000755	met-d-Gln	GCST90200371	5:55611894-56111894	0.490924352075377	0.664160628120177	0.459806754817909	1.0
MR-IVW	glutamine	HMDB0000641	3-(4-hydroxyphenyl)lactate	HMDB0000755	met-d-Gln	GCST90200371	5:127968645-128468645	0.266064112704247	0.673803604557076	0.692939616114982	1.0
MR-IVW	glutamine	HMDB0000641	3-(4-hydroxyphenyl)lactate	HMDB0000755	met-d-Gln	GCST90200371	5:174698943-175198943	-0.153036607297088	0.508228100132494	0.76332454828558	1.0
MR-IVW	glutamine	HMDB0000641	3-(4-hydroxyphenyl)lactate	HMDB0000755	met-d-Gln	GCST90200371	6:20425792-20925792	0.958983048022237	0.594835793765898	0.106922528130151	1.0
MR-IVW	glutamine	HMDB0000641	3-(4-hydroxyphenyl)lactate	HMDB0000755	met-d-Gln	GCST90200371	6:56020405-56520405	-0.185042980422452	0.682870642122858	0.786407885804713	1.0
MR-IVW	glutamine	HMDB0000641	3-(4-hydroxyphenyl)lactate	HMDB0000755	met-d-Gln	GCST90200371	6:126492728-127693092	-0.453886774737739	0.375902546279622	0.227255566794778	2.0
MR-IVW	glutamine	HMDB0000641	3-(4-hydroxyphenyl)lactate	HMDB0000755	met-d-Gln	GCST90200371	6:131635614-132135614	0.219846421570452	0.529790194890729	0.678164715455016	1.0
MR-IVW	glutamine	HMDB0000641	3-(4-hydroxyphenyl)lactate	HMDB0000755	met-d-Gln	GCST90200371	7:1635600-2135600	-0.048885416803804	0.62439788722428	0.937595707859974	1.0
MR-IVW	glutamine	HMDB0000641	3-(4-hydroxyphenyl)lactate	HMDB0000755	met-d-Gln	GCST90200371	7:72772933-73272933	-0.0967060462123522	0.31801474825497	0.761057069919639	1.0
MR-IVW	glutamine	HMDB0000641	3-(4-hydroxyphenyl)lactate	HMDB0000755	met-d-Gln	GCST90200371	8:17124777-17669461	1.29529951966287	0.407939821776846	0.0014972187879808	1.0
MR-IVW	glutamine	HMDB0000641	3-(4-hydroxyphenyl)lactate	HMDB0000755	met-d-Gln	GCST90200371	8:126231747-126731747	-0.643548763815034	0.555200125019009	0.246403461204129	1.0
MR-IVW	glutamine	HMDB0000641	3-(4-hydroxyphenyl)lactate	HMDB0000755	met-d-Gln	GCST90200371	9:4040541-4540541	1.37111989899577	0.470271077715726	0.003550112592333	1.0
MR-IVW	glutamine	HMDB0000641	3-(4-hydroxyphenyl)lactate	HMDB0000755	met-d-Gln	GCST90200371	9:21884172-22384172	0.759417964985746	0.63802297537108	0.233941299165782	1.0
MR-IVW	glutamine	HMDB0000641	3-(4-hydroxyphenyl)lactate	HMDB0000755	met-d-Gln	GCST90200371	10:22676227-23176227	-0.304853004804274	0.682872276333415	0.655288427878272	1.0
MR-IVW	glutamine	HMDB0000641	3-(4-hydroxyphenyl)lactate	HMDB0000755	met-d-Gln	GCST90200371	10:98828483-99609412	0.041436116593545	0.194251505491816	0.831083857396793	1.0
MR-IVW	glutamine	HMDB0000641	3-(4-hydroxyphenyl)lactate	HMDB0000755	met-d-Gln	GCST90200371	10:114535278-115035278	-0.232038450812135	0.643913206754636	0.718580388308619	1.0
MR-IVW	glutamine	HMDB0000641	3-(4-hydroxyphenyl)lactate	HMDB0000755	met-d-Gln	GCST90200371	11:8005408-8505408	0.488476142415043	0.256408393024203	0.0567708684936754	1.0
MR-IVW	glutamine	HMDB0000641	3-(4-hydroxyphenyl)lactate	HMDB0000755	met-d-Gln	GCST90200371	11:73860169-74360169	-0.051504238989475	0.514706678878195	0.920292544144466	1.0
MR-IVW	glutamine	HMDB0000641	3-(4-hydroxyphenyl)lactate	HMDB0000755	met-d-Gln	GCST90200371	12:4051876-4551876	-0.584339852322809	0.542581234963827	0.281496847015281	1.0
MR-IVW	glutamine	HMDB0000641	3-(4-hydroxyphenyl)lactate	HMDB0000755	met-d-Gln	GCST90200371	12:46377388-47736079	0.418342528808013	0.322685310859621	0.194823528560234	2.0
MR-IVW	glutamine	HMDB0000641	3-(4-hydroxyphenyl)lactate	HMDB0000755	met-d-Gln	GCST90200371	12:55949170-57674145	-0.0717872841976707	0.104927457974133	0.493873448295421	11.0
MR-IVW	glutamine	HMDB0000641	3-(4-hydroxyphenyl)lactate	HMDB0000755	met-d-Gln	GCST90200371	12:57753270-58582050	0.360510625731023	0.382453921034521	0.345872749891542	2.0
MR-IVW	glutamine	HMDB0000641	3-(4-hydroxyphenyl)lactate	HMDB0000755	met-d-Gln	GCST90200371	12:59330993-60240767	0.126728624818475	0.276858566093678	0.647140843419991	2.0
MR-IVW	glutamine	HMDB0000641	3-(4-hydroxyphenyl)lactate	HMDB0000755	met-d-Gln	GCST90200371	14:21242229-21782312	0.0025351478655544	0.608475623221016	0.996675709901938	3.0
MR-IVW	glutamine	HMDB0000641	3-(4-hydroxyphenyl)lactate	HMDB0000755	met-d-Gln	GCST90200371	14:74940531-75440531	-0.585508214107302	0.636583900508893	0.357695065651882	1.0
MR-IVW	glutamine	HMDB0000641	3-(4-hydroxyphenyl)lactate	HMDB0000755	met-d-Gln	GCST90200371	14:94594947-95094947	1.04213565740655	0.609475460559363	0.087286318495262	1.0
MR-IVW	glutamine	HMDB0000641	3-(4-hydroxyphenyl)lactate	HMDB0000755	met-d-Gln	GCST90200371	14:100545139-101045139	-0.864352297725268	0.555000949929358	0.119378188978971	1.0
MR-IVW	glutamine	HMDB0000641	3-(4-hydroxyphenyl)lactate	HMDB0000755	met-d-Gln	GCST90200371	16:70118909-70618909	-0.282702615156804	0.664763871484443	0.670641523204193	1.0
MR-IVW	glutamine	HMDB0000641	3-(4-hydroxyphenyl)lactate	HMDB0000755	met-d-Gln	GCST90200371	17:6935779-7435779	0.248477742669736	0.701477195932975	0.723173492409393	1.0
MR-IVW	glutamine	HMDB0000641	3-(4-hydroxyphenyl)lactate	HMDB0000755	met-d-Gln	GCST90200371	17:25345818-25845818	-0.42097069473294	0.570446192303877	0.460534258160407	1.0
MR-IVW	glutamine	HMDB0000641	3-(4-hydroxyphenyl)lactate	HMDB0000755	met-d-Gln	GCST90200371	18:31306350-31806350	-0.83060440993044	0.6896768940183	0.228458786426329	1.0
MR-IVW	glutamine	HMDB0000641	3-(4-hydroxyphenyl)lactate	HMDB0000755	met-d-Gln	GCST90200371	22:44074730-44574730	-0.0898319153608108	0.562332863540505	0.87307907643878	1.0
MR-IVW	guanidinoacetate	HMDB0000128	alanine	HMDB0000161	GCST90200384	bioa_001	6:131647278-132147278	-0.14563857750104	0.0507451489550657	0.0041047179898791	1.0
MR-IVW	guanidinoacetate	HMDB0000128	alanine	HMDB0000161	GCST90200384	bioa_001	12:101043-601043	0.0527712090490257	0.045492421593987	0.24604880610268	1.0
MR-IVW	3-(4-hydroxyphenyl)lactate	HMDB0000755	serine	HMDB0000187	GCST90200371	M32315	6:111301079-111801079	0.166778586170003	0.191795374095503	0.384538052996621	1.0
MR-IVW	3-(4-hydroxyphenyl)lactate	HMDB0000755	serine	HMDB0000187	GCST90200371	M32315	17:79941425-80441425	-0.183222914220687	0.108054539155789	0.0899517708216058	1.0
MR-IVW	arachidonate (20:4n6)	HMDB0001043	n-stearoyl-sphingosine (d18:1/18:0)*	HMDB0004950	M01110	GCST90200341	11:61330635-61830635	-0.0167031550099118	0.0496341550522763	0.736474683785723	1.0
MR-IVW	spermidine	HMDB0001257	5-acetylamino-6-formylamino-3-methyluracil	HMDB0011105	bioa_033	GCST90200680	1:247760300-248289451	0.0473958989808808	0.116664990203939	0.684554217034186	2.0
MR-IVW	spermidine	HMDB0001257	5-acetylamino-6-formylamino-3-methyluracil	HMDB0011105	bioa_033	GCST90200680	19:54070939-54570939	0.0938882801632048	0.139064150810882	0.499584495360815	1.0
MR-IVW	myo-inositol	HMDB0000211	glycine	HMDB0000123	GCST90200401	met-d-Gly	16:24676314-25176314	-0.0694226288613778	0.0422843001248762	0.100630160261574	1.0
MR-IVW	myo-inositol	HMDB0000211	glycine	HMDB0000123	GCST90200401	met-d-Gly	19:18383755-18883755	-0.0578216107564818	0.0474849840863446	0.223344836939349	1.0
MR-IVW	citrulline	HMDB0000904	2-hydroxyphenylacetate	HMDB0000669	bioa_005	GCST90200369	2:211099261-211599261	-0.0785552763656233	0.202370913877904	0.697886726863891	1.0
MR-IVW	citrulline	HMDB0000904	2-hydroxyphenylacetate	HMDB0000669	bioa_005	GCST90200369	8:10310878-10810878	0.0242934529699905	0.294788818660853	0.934320936666986	1.0
MR-IVW	citrulline	HMDB0000904	2-hydroxyphenylacetate	HMDB0000669	bioa_005	GCST90200369	8:11437159-11937159	-0.509682585485481	0.364676511119434	0.162224407990335	1.0
MR-IVW	citrulline	HMDB0000904	2-hydroxyphenylacetate	HMDB0000669	bioa_005	GCST90200369	9:133044244-133627617	-0.105452432687252	0.158088180169166	0.504741359451359	2.0
MR-IVW	citrulline	HMDB0000904	2-hydroxyphenylacetate	HMDB0000669	bioa_005	GCST90200369	10:97138579-97638579	-0.17784073715829	0.276791013932055	0.52054270164712	1.0
MR-IVW	citrulline	HMDB0000904	2-hydroxyphenylacetate	HMDB0000669	bioa_005	GCST90200369	17:9542768-10042768	-0.303868062355996	0.212906127840777	0.153510836114171	1.0
MR-IVW	4-hydroxyphenylpyruvate	HMDB0000707	glucuronate	HMDB0000127	GCST90200300	GCST90199641	11:63046797-63546797	-0.0654302718278842	0.180227283447418	0.716572687839388	1.0
MR-IVW	4-hydroxyphenylpyruvate	HMDB0000707	glucuronate	HMDB0000127	GCST90200300	GCST90199641	12:122051275-122551275	-0.117312599506278	0.149521977667051	0.43269732506369	1.0
MR-IVW	urate	HMDB0000289	3-hydroxybutyrate (bhba)	HMDB0000011	GCST90200307	met-d-bOHbutyrate	2:207223753-207723753	-0.0019903589079206	0.048007221167344	0.966929520908095	1.0
MR-IVW	urate	HMDB0000289	3-hydroxybutyrate (bhba)	HMDB0000011	GCST90200307	met-d-bOHbutyrate	4:9672167-10439135	0.0019358271151778	0.0159437615387684	0.90336157605276	1.0
MR-IVW	urate	HMDB0000289	3-hydroxybutyrate (bhba)	HMDB0000011	GCST90200307	met-d-bOHbutyrate	4:88802323-89302323	-0.0569200316908826	0.0434986761792294	0.190688081874825	1.0
MR-IVW	urate	HMDB0000289	3-hydroxybutyrate (bhba)	HMDB0000011	GCST90200307	met-d-bOHbutyrate	11:64114866-64614866	-0.0463509010921882	0.0465104905962497	0.318973884791895	1.0
MR-IVW	urate	HMDB0000289	3-hydroxybutyrate (bhba)	HMDB0000011	GCST90200307	met-d-bOHbutyrate	12:114208961-114708961	-0.0047023067763867	0.0493885274085026	0.924147623849959	1.0
MR-IVW	myo-inositol	HMDB0000211	adenosine 5'-diphosphate (adp)	HMDB0001341	M19934	GCST90200355	16:24681798-25181798	0.237122035081451	0.17773777236889	0.182167264078312	1.0
MR-IVW	myo-inositol	HMDB0000211	adenosine 5'-diphosphate (adp)	HMDB0001341	M19934	GCST90200355	19:18368867-18868867	0.217587878016431	0.176878682152111	0.218639738879046	1.0
MR-IVW	isoleucine	HMDB0000172	creatinine	HMDB0000562	met-d-Ile	met-d-Creatinine	2:27480940-28253174	-0.149770875178737	0.0909235539330452	0.099513334542469	1.0
MR-IVW	isoleucine	HMDB0000172	creatinine	HMDB0000562	met-d-Ile	met-d-Creatinine	2:64975088-65475088	-0.280982619647557	0.176337920114961	0.11106314024015	1.0
MR-IVW	isoleucine	HMDB0000172	creatinine	HMDB0000562	met-d-Ile	met-d-Creatinine	2:165251927-165751927	0.58277387135883	0.138128761040403	2.45320302389974e-05	1.0
MR-IVW	isoleucine	HMDB0000172	creatinine	HMDB0000562	met-d-Ile	met-d-Creatinine	4:88890833-89475171	-0.0122745277844729	0.0825183418832586	0.881751628458596	4.0
MR-IVW	isoleucine	HMDB0000172	creatinine	HMDB0000562	met-d-Ile	met-d-Creatinine	8:76193463-76693463	-0.015807407291137	0.177973850044328	0.92922599018651	1.0
MR-IVW	isoleucine	HMDB0000172	creatinine	HMDB0000562	met-d-Ile	met-d-Creatinine	12:56611458-57111458	0.0751344543863438	0.125720879965509	0.550087453237598	1.0
MR-IVW	isoleucine	HMDB0000172	creatinine	HMDB0000562	met-d-Ile	met-d-Creatinine	16:69331471-69831471	0.371356169226955	0.157355554482029	0.0182758552896451	1.0
MR-IVW	isoleucine	HMDB0000172	creatinine	HMDB0000562	met-d-Ile	met-d-Creatinine	16:69865519-70914672	0.201012402404438	0.088481249808742	0.0230981154442226	1.0
MR-IVW	isoleucine	HMDB0000172	creatinine	HMDB0000562	met-d-Ile	met-d-Creatinine	17:6935779-7435779	-0.561229510446523	0.129533405781638	1.47291118253471e-05	1.0
MR-IVW	isoleucine	HMDB0000172	creatinine	HMDB0000562	met-d-Ile	met-d-Creatinine	19:49069664-49569664	-0.0742672341443152	0.113660699868621	0.51349088089617	1.0
MR-IVW	creatine	HMDB0000064	serotonin (5ht)	HMDB0000259	M27718	M02342	2:211346498-211846498	-0.0834219981054861	0.134071068383818	0.533795755724389	1.0
MR-IVW	1-methylxanthine	HMDB0010738	creatinine	HMDB0000562	GCST90199763	GCST90200366	8:18005709-18505709	0.0975638939749718	0.0587656469947944	0.0968702316268911	1.0
MR-IVW	1-methylxanthine	HMDB0010738	creatinine	HMDB0000562	GCST90199763	GCST90200366	15:74275585-74775585	-0.136417411581885	0.14878580395993	0.35921016196995	1.0
MR-IVW	1-methylxanthine	HMDB0010738	creatinine	HMDB0000562	GCST90199763	GCST90200366	15:74777880-75599999	-0.184296985899376	0.119571930152679	0.123242222448746	1.0
MR-IVW	glutamine	HMDB0000641	5-acetylamino-6-formylamino-3-methyluracil	HMDB0011105	GCST90200419	GCST90200680	12:56335248-57115338	-0.0070540017602739	0.0702354863284633	0.920000106741156	1.0
MR-IVW	glycerol 3-phosphate	HMDB0000126	methionine	HMDB0000696	GCST90199638	bioa_013	1:20921386-22251981	-0.0018427286438841	0.0346234333399096	0.957555020668946	3.0
MR-IVW	spermidine	HMDB0001257	3-aminoisobutyrate	HMDB0002166	bioa_033	GCST90200310	1:247760300-248289451	0.129465468477541	0.0841678028532341	0.124003920005225	2.0
MR-IVW	spermidine	HMDB0001257	3-aminoisobutyrate	HMDB0002166	bioa_033	GCST90200310	19:54070939-54570939	-0.028933757537617	0.133347159651469	0.828223400461094	1.0
MR-IVW	paraxanthine	HMDB0001860	n-palmitoyl-sphingosine (d18:1/16:0)	HMDB0004949	GCST90199654	GCST90200336	19:41091229-41591229	0.246959060806434	0.157950461859081	0.117929807495183	1.0
MR-IVW	serine	HMDB0000187	taurocholate	HMDB0000036	bioa_018	GCST90200333	1:11610843-12110843	0.276300081568553	0.348325730903938	0.427647741681306	1.0
MR-IVW	serine	HMDB0000187	taurocholate	HMDB0000036	bioa_018	GCST90200333	1:119427250-120522606	-0.113041506457777	0.118919627219385	0.34182237739615	5.0
MR-IVW	serine	HMDB0000187	taurocholate	HMDB0000036	bioa_018	GCST90200333	2:27480940-27980940	0.706039315697504	0.313496898543164	0.0243133434834676	1.0
MR-IVW	serine	HMDB0000187	taurocholate	HMDB0000036	bioa_018	GCST90200333	2:211315692-212076215	-0.024701167395751	0.146418719603465	0.866030849138809	1.0
MR-IVW	serine	HMDB0000187	taurocholate	HMDB0000036	bioa_018	GCST90200333	3:125660381-126160381	0.138931982638477	0.358886769689511	0.698667915714536	1.0
MR-IVW	serine	HMDB0000187	taurocholate	HMDB0000036	bioa_018	GCST90200333	7:55551853-56922308	0.0768132582410496	0.131045853291825	0.55777096855203	1.0
MR-IVW	serine	HMDB0000187	taurocholate	HMDB0000036	bioa_018	GCST90200333	8:126232621-126732621	-0.0757058395487357	0.298240551102406	0.799617983156723	1.0
MR-IVW	serine	HMDB0000187	taurocholate	HMDB0000036	bioa_018	GCST90200333	10:65065800-65565800	-0.335910351035137	0.352612891334989	0.340776518861586	1.0
MR-IVW	alanine	HMDB0000161	inositol 1-phosphate (i1p)	HMDB0000213	bioa_001	M01481	1:206985954-207485954	0.0539301757313068	0.755022460238317	0.943056670967045	1.0
MR-IVW	alanine	HMDB0000161	inositol 1-phosphate (i1p)	HMDB0000213	bioa_001	M01481	2:27143030-28594285	0.648955089538269	0.477758348126334	0.17435793780746	1.0
MR-IVW	alanine	HMDB0000161	inositol 1-phosphate (i1p)	HMDB0000213	bioa_001	M01481	2:64958074-65458074	-0.436345842920897	0.656815321449353	0.506475499596723	1.0
MR-IVW	alanine	HMDB0000161	inositol 1-phosphate (i1p)	HMDB0000213	bioa_001	M01481	3:71155270-71655270	-0.555652659163787	1.11959864159868	0.619685378996239	1.0
MR-IVW	alanine	HMDB0000161	inositol 1-phosphate (i1p)	HMDB0000213	bioa_001	M01481	4:88976422-89476422	-0.739219294279003	1.06061898744379	0.48582175818809	1.0
MR-IVW	alanine	HMDB0000161	inositol 1-phosphate (i1p)	HMDB0000213	bioa_001	M01481	7:72732874-73232874	-1.40303372511085	1.00343551226282	0.162043984108907	1.0
MR-IVW	alanine	HMDB0000161	inositol 1-phosphate (i1p)	HMDB0000213	bioa_001	M01481	8:145568681-146068681	-0.504784130543456	1.1488190557196	0.660376117198987	1.0
MR-IVW	alanine	HMDB0000161	inositol 1-phosphate (i1p)	HMDB0000213	bioa_001	M01481	9:4040541-4540541	0.701769229173963	1.02279132337056	0.492630260065829	1.0
MR-IVW	alanine	HMDB0000161	inositol 1-phosphate (i1p)	HMDB0000213	bioa_001	M01481	11:116336283-116836283	0.979590969951973	1.05606461444637	0.353622255238753	1.0
MR-IVW	alanine	HMDB0000161	inositol 1-phosphate (i1p)	HMDB0000213	bioa_001	M01481	12:46636543-47713425	-0.464642089674691	0.743638058291162	0.532087297783118	2.0
MR-IVW	alanine	HMDB0000161	inositol 1-phosphate (i1p)	HMDB0000213	bioa_001	M01481	12:56615040-57115040	0.326822367841059	0.562673561128421	0.561349423638621	1.0
MR-IVW	alanine	HMDB0000161	inositol 1-phosphate (i1p)	HMDB0000213	bioa_001	M01481	12:59727701-60227701	0.442364930488355	0.823088846072597	0.590960312221817	1.0
MR-IVW	alanine	HMDB0000161	inositol 1-phosphate (i1p)	HMDB0000213	bioa_001	M01481	14:75116447-75616447	0.304501311799401	1.17115889153617	0.79486377359648	1.0
MR-IVW	alanine	HMDB0000161	inositol 1-phosphate (i1p)	HMDB0000213	bioa_001	M01481	16:69621701-70931491	-0.24192822100834	0.523217203256703	0.643804658766281	3.0
MR-IVW	alanine	HMDB0000161	inositol 1-phosphate (i1p)	HMDB0000213	bioa_001	M01481	17:40568584-41068584	0.968028437461631	1.19477383722742	0.417814331913757	1.0
MR-IVW	alanine	HMDB0000161	inositol 1-phosphate (i1p)	HMDB0000213	bioa_001	M01481	22:18906543-19406543	-1.86448032560518	1.20810714975437	0.122756285011936	1.0
MR-IVW	methionine	HMDB0000696	cortisone	HMDB0002802	M01302	M01769	1:213396566-213896566	0.0517178628309211	0.183885734509945	0.778518657215879	1.0
MR-IVW	phosphate	HMDB0001429	2-hydroxyglutarate	HMDB0059655	GCST90200393	M37253	1:21570042-22070042	-0.19800310300109	0.204190699969874	0.332197561388374	1.0
MR-IVW	valine	HMDB0000883	kynurenine	HMDB0000684	bioa_022	M15140	2:27492603-27992603	-0.165774197377857	0.563632271084725	0.768668006560813	1.0
MR-IVW	valine	HMDB0000883	kynurenine	HMDB0000684	bioa_022	M15140	2:64958074-65458074	-0.237879741804202	0.260534955309365	0.361219675214084	1.0
MR-IVW	valine	HMDB0000883	kynurenine	HMDB0000684	bioa_022	M15140	2:211173777-211673777	0.186452781489687	0.612630567751843	0.760862912213721	1.0
MR-IVW	valine	HMDB0000883	kynurenine	HMDB0000684	bioa_022	M15140	4:88972827-89472827	-0.0205354517965286	0.174551340270494	0.906347316282193	1.0
MR-IVW	valine	HMDB0000883	kynurenine	HMDB0000684	bioa_022	M15140	11:116381707-116882500	-0.135033747045513	0.318941076937192	0.67201695062859	2.0
MR-IVW	valine	HMDB0000883	kynurenine	HMDB0000684	bioa_022	M15140	12:56615040-57115040	0.113627637549646	0.549200248156637	0.83609064958093	1.0
MR-IVW	valine	HMDB0000883	kynurenine	HMDB0000684	bioa_022	M15140	16:70059237-70559237	-0.65430646983237	0.35487808533281	0.065219582547835	1.0
MR-IVW	valine	HMDB0000883	kynurenine	HMDB0000684	bioa_022	M15140	17:6883609-7383609	-1.07765390067849	0.53882695033924	0.0455002638963575	1.0
MR-IVW	valine	HMDB0000883	kynurenine	HMDB0000684	bioa_022	M15140	17:40470632-40970632	0.0520334908488803	0.624401890186601	0.933586496294759	1.0
MR-IVW	valine	HMDB0000883	kynurenine	HMDB0000684	bioa_022	M15140	19:49114511-49614511	0.511664527075945	0.556157094647763	0.357572759228741	1.0
MR-IVW	cysteinylglycine	HMDB0000078	alanine	HMDB0000161	GCST90200364	M32339	16:15885043-16385043	-0.0827086404547942	0.186094441023289	0.656721286563774	1.0
MR-IVW	cysteinylglycine	HMDB0000078	alanine	HMDB0000161	GCST90200364	M32339	16:89076223-90262231	-0.0083408624372399	0.075067761935165	0.911528237909383	1.0
MR-IVW	guanidinoacetate	HMDB0000128	pyruvate	HMDB0000243	GCST90200384	M00599	6:131647278-132147278	-0.145572419237294	0.175348595899468	0.406432114846317	1.0
MR-IVW	guanidinoacetate	HMDB0000128	pyruvate	HMDB0000243	GCST90200384	M00599	12:101043-601043	-0.144068834985467	0.155151053061272	0.353111234506005	1.0
MR-IVW	guanidinoacetate	HMDB0000128	glycerophosphorylcholine (gpc)	HMDB0000086	GCST90200384	GCST90199629	6:131647278-132147278	-0.191362784181863	0.165131286599751	0.246516363096143	1.0
MR-IVW	guanidinoacetate	HMDB0000128	glycerophosphorylcholine (gpc)	HMDB0000086	GCST90200384	GCST90199629	11:64893892-65393892	0.2713890557261	0.116612411501772	0.0199506764679477	1.0
MR-IVW	guanidinoacetate	HMDB0000128	glycerophosphorylcholine (gpc)	HMDB0000086	GCST90200384	GCST90199629	12:101043-601043	0.0524881972964125	0.145773751451147	0.718797646079448	1.0
MR-IVW	guanidinoacetate	HMDB0000128	glycerophosphorylcholine (gpc)	HMDB0000086	GCST90200384	GCST90199629	14:100558168-101058168	0.31786651305282	0.15377623248357	0.0387273892577015	1.0
MR-IVW	guanidinoacetate	HMDB0000128	glycerophosphorylcholine (gpc)	HMDB0000086	GCST90200384	GCST90199629	20:61898912-62398912	0.025576250777667	0.135518594081413	0.850305440886172	1.0
MR-IVW	alpha-tocopherol	HMDB0001893	serotonin (5ht)	HMDB0000259	GCST90200302	M02342	1:62651807-63403953	-0.262671514399266	0.216989511895046	0.226076999133729	1.0
MR-IVW	creatinine	HMDB0000562	docosahexaenoate (dha; 22:6n3)	HMDB0002183	bioa_026	GCST90199651	1:109627506-110127506	1.07722192762614	0.552031308201806	0.0510120583373332	1.0
MR-IVW	creatinine	HMDB0000562	docosahexaenoate (dha; 22:6n3)	HMDB0002183	bioa_026	GCST90199651	2:73467567-73967567	-0.587542247947579	0.574213802742582	0.306207789625513	1.0
MR-IVW	creatinine	HMDB0000562	docosahexaenoate (dha; 22:6n3)	HMDB0002183	bioa_026	GCST90199651	2:121056440-121556440	-0.848315228481273	0.573659887331311	0.13919984041764	1.0
MR-IVW	creatinine	HMDB0000562	docosahexaenoate (dha; 22:6n3)	HMDB0002183	bioa_026	GCST90199651	2:211315692-211815692	-0.372128421964031	0.444907089589948	0.402919633184819	1.0
MR-IVW	creatinine	HMDB0000562	docosahexaenoate (dha; 22:6n3)	HMDB0002183	bioa_026	GCST90199651	2:217404869-217904869	0.148389008196723	0.479994856844347	0.757209647692686	1.0
MR-IVW	creatinine	HMDB0000562	docosahexaenoate (dha; 22:6n3)	HMDB0002183	bioa_026	GCST90199651	4:77118847-77618847	0.670241684605941	0.381659393647728	0.0790670306024985	1.0
MR-IVW	creatinine	HMDB0000562	docosahexaenoate (dha; 22:6n3)	HMDB0002183	bioa_026	GCST90199651	5:39171736-39671736	0.292574693055658	0.542332621837896	0.589559394633633	1.0
MR-IVW	creatinine	HMDB0000562	docosahexaenoate (dha; 22:6n3)	HMDB0002183	bioa_026	GCST90199651	5:67795622-68295622	-0.483088099079017	0.572879683148114	0.399081508839286	1.0
MR-IVW	creatinine	HMDB0000562	docosahexaenoate (dha; 22:6n3)	HMDB0002183	bioa_026	GCST90199651	5:176567143-177067143	0.162183612139716	0.387729171831407	0.675734389577359	1.0
MR-IVW	creatinine	HMDB0000562	docosahexaenoate (dha; 22:6n3)	HMDB0002183	bioa_026	GCST90199651	6:43564625-44064625	-1.33955587881461	0.563597161715172	0.0174637098880284	1.0
MR-IVW	creatinine	HMDB0000562	docosahexaenoate (dha; 22:6n3)	HMDB0002183	bioa_026	GCST90199651	6:160442375-160942375	0.469703008795584	0.374686283674323	0.209991038262752	1.0
MR-IVW	creatinine	HMDB0000562	docosahexaenoate (dha; 22:6n3)	HMDB0002183	bioa_026	GCST90199651	7:77297198-77797198	0.265161234827948	0.53311490360324	0.618920386993678	1.0
MR-IVW	creatinine	HMDB0000562	docosahexaenoate (dha; 22:6n3)	HMDB0002183	bioa_026	GCST90199651	7:151157801-151657801	0.277351764120363	0.48456042945142	0.567065868568797	1.0
MR-IVW	creatinine	HMDB0000562	docosahexaenoate (dha; 22:6n3)	HMDB0002183	bioa_026	GCST90199651	8:23501151-24001151	-0.322585549486263	0.536341484536184	0.547536625407477	1.0
MR-IVW	creatinine	HMDB0000562	docosahexaenoate (dha; 22:6n3)	HMDB0002183	bioa_026	GCST90199651	11:30518678-31018678	0.171981788183611	0.536976285364454	0.748757461383358	1.0
MR-IVW	creatinine	HMDB0000562	docosahexaenoate (dha; 22:6n3)	HMDB0002183	bioa_026	GCST90199651	15:45399813-46200138	0.0857556862647772	0.234143763754821	0.714176837756495	1.0
MR-IVW	creatinine	HMDB0000562	docosahexaenoate (dha; 22:6n3)	HMDB0002183	bioa_026	GCST90199651	15:75279182-75779182	-0.453118232236204	0.561510527066223	0.419687787292959	1.0
MR-IVW	creatinine	HMDB0000562	docosahexaenoate (dha; 22:6n3)	HMDB0002183	bioa_026	GCST90199651	15:75910951-76410951	-0.841355847937443	0.54671231280169	0.123819658726	1.0
MR-IVW	creatinine	HMDB0000562	docosahexaenoate (dha; 22:6n3)	HMDB0002183	bioa_026	GCST90199651	16:20117645-20617645	-0.685886936744144	0.420826363189909	0.103131651712303	1.0
MR-IVW	creatinine	HMDB0000562	docosahexaenoate (dha; 22:6n3)	HMDB0002183	bioa_026	GCST90199651	17:37370347-37870347	0.293670702503979	0.520474357529031	0.572593095436209	1.0
MR-IVW	creatinine	HMDB0000562	docosahexaenoate (dha; 22:6n3)	HMDB0002183	bioa_026	GCST90199651	17:58724447-59700441	0.0889240911877181	0.544912621900285	0.870369127876983	1.0
MR-IVW	creatinine	HMDB0000562	docosahexaenoate (dha; 22:6n3)	HMDB0002183	bioa_026	GCST90199651	19:33119611-33619611	0.303375234363567	0.561350756375021	0.58889506373375	1.0
MR-IVW	creatinine	HMDB0000562	docosahexaenoate (dha; 22:6n3)	HMDB0002183	bioa_026	GCST90199651	22:40650077-41150077	1.09213653302027	0.51321925498581	0.0333361210017005	1.0
MR-IVW	valine	HMDB0000883	flavin adenine dinucleotide (fad)	HMDB0001248	bioa_022	GCST90200376	2:64958074-65458074	0.191654863389028	0.282726392293942	0.497847116692805	1.0
MR-IVW	valine	HMDB0000883	flavin adenine dinucleotide (fad)	HMDB0001248	bioa_022	GCST90200376	2:211173777-211673777	-0.754405506924665	0.664734820429825	0.256418506420106	1.0
MR-IVW	valine	HMDB0000883	flavin adenine dinucleotide (fad)	HMDB0001248	bioa_022	GCST90200376	4:88972827-89472827	0.373937577379369	0.189356417734441	0.0482929333284747	1.0
MR-IVW	valine	HMDB0000883	flavin adenine dinucleotide (fad)	HMDB0001248	bioa_022	GCST90200376	11:116381707-116882500	-0.258489557434828	0.586707247753569	0.659519456245646	1.0
MR-IVW	valine	HMDB0000883	flavin adenine dinucleotide (fad)	HMDB0001248	bioa_022	GCST90200376	12:56615040-57115040	0.960748691996326	0.595845286738847	0.106872095766089	1.0
MR-IVW	valine	HMDB0000883	flavin adenine dinucleotide (fad)	HMDB0001248	bioa_022	GCST90200376	16:70059237-70559237	-0.527205122123956	0.38512884947302	0.171028717380673	1.0
MR-IVW	valine	HMDB0000883	flavin adenine dinucleotide (fad)	HMDB0001248	bioa_022	GCST90200376	17:6883609-7383609	0.774922925208032	0.584787341198074	0.1851259530406	1.0
MR-IVW	valine	HMDB0000883	flavin adenine dinucleotide (fad)	HMDB0001248	bioa_022	GCST90200376	17:40470632-40970632	-0.600949606024245	0.677530489765991	0.375094744395627	1.0
MR-IVW	valine	HMDB0000883	flavin adenine dinucleotide (fad)	HMDB0001248	bioa_022	GCST90200376	19:49114511-49614511	-0.130317812899173	0.603549004904967	0.829050737633862	1.0
MR-IVW	kynurenine	HMDB0000684	leucine	HMDB0000687	M15140	M00060	8:39556267-40056267	-0.257636002580061	0.165623144515753	0.119813814205544	1.0
MR-IVW	kynurenine	HMDB0000684	leucine	HMDB0000687	M15140	M00060	12:111634608-112134608	0.318776451997791	0.114759522719205	0.0054732035724884	1.0
MR-IVW	kynurenine	HMDB0000684	leucine	HMDB0000687	M15140	M00060	12:112341686-113156415	0.354711501128771	0.138800152615606	0.0106018435684865	1.0
MR-IVW	kynurenine	HMDB0000684	leucine	HMDB0000687	M15140	M00060	16:87628822-88128822	0.0427474917824206	0.0977085526455338	0.661748776081762	1.0
MR-IVW	valine	HMDB0000883	caffeine	HMDB0001847	M01649	M00569	4:88976422-89476422	0.27574653976958	0.149436834455772	0.0650029111434028	1.0
MR-IVW	2-oxoarginine*	HMDB0004225	1,7-dimethylurate	HMDB0011103	GCST90199903	M34400	4:102938709-103438709	-0.117762963617485	0.219467341287132	0.591554054889023	1.0
MR-IVW	2-oxoarginine*	HMDB0004225	1,7-dimethylurate	HMDB0011103	GCST90199903	M34400	6:160310824-160819068	-0.16719497286082	0.17584298869845	0.34169592452308	1.0
MR-IVW	citrulline	HMDB0000904	allantoin	HMDB0000462	bioa_005	GCST90200286	2:211099261-211599261	-0.187129732171196	0.193742108318095	0.334109127182941	1.0
MR-IVW	citrulline	HMDB0000904	allantoin	HMDB0000462	bioa_005	GCST90200286	8:10310878-10810878	0.12686092155918	0.282229258941513	0.653073896576143	1.0
MR-IVW	citrulline	HMDB0000904	allantoin	HMDB0000462	bioa_005	GCST90200286	8:11437159-11937159	-0.22710335286526	0.349179614128268	0.515439551630225	1.0
MR-IVW	citrulline	HMDB0000904	allantoin	HMDB0000462	bioa_005	GCST90200286	9:133044244-133627617	-0.0028520554325278	0.15810590468009	0.985607826651371	2.0
MR-IVW	citrulline	HMDB0000904	allantoin	HMDB0000462	bioa_005	GCST90200286	10:97138579-97638579	0.0190543586407322	0.265008529229185	0.942680753143773	1.0
MR-IVW	citrulline	HMDB0000904	allantoin	HMDB0000462	bioa_005	GCST90200286	17:9542768-10042768	-0.101848241931122	0.203861969079387	0.617360895929313	1.0
MR-IVW	s-1-pyrroline-5-carboxylate	HMDB0001301	citrate	HMDB0000094	GCST90200381	GCST90200304	1:18949448-19449448	0.231074468491072	0.14595241753458	0.113371825907519	1.0
MR-IVW	s-1-pyrroline-5-carboxylate	HMDB0001301	citrate	HMDB0000094	GCST90200381	GCST90200304	8:144432748-145014955	-0.0219976333548796	0.0420976716966568	0.60129579276961	3.0
MR-IVW	asparagine	HMDB0000168	pyruvate	HMDB0000243	GCST90200452	GCST90200430	2:211293055-211793055	0.0512588553607831	0.18006412349428	0.775896970957158	1.0
MR-IVW	asparagine	HMDB0000168	pyruvate	HMDB0000243	GCST90200452	GCST90200430	7:97139584-97639584	-0.148142492577966	0.171447178700478	0.387549025061158	1.0
MR-IVW	asparagine	HMDB0000168	pyruvate	HMDB0000243	GCST90200452	GCST90200430	11:61850353-62350353	0.0050938180995035	0.138037779843813	0.970563445733015	1.0
MR-IVW	asparagine	HMDB0000168	pyruvate	HMDB0000243	GCST90200452	GCST90200430	14:103842789-104825326	-0.0675639431163473	0.0359992691621105	0.060543549987827	2.0
MR-IVW	5-acetylamino-6-formylamino-3-methyluracil	HMDB0011105	pyruvate	HMDB0000243	GCST90200680	met-d-Pyruvate	8:17743764-18765840	0.0150637198995712	0.0082766430429694	0.0687547811714357	7.0
MR-IVW	choline	HMDB0000097	pyruvate	HMDB0000243	GCST90200327	M00599	17:17175631-17675631	-0.0369031416697696	0.184515708348854	0.841480581121799	1.0
MR-IVW	glycine	HMDB0000123	flavin adenine dinucleotide (fad)	HMDB0001248	met-d-Gly	GCST90200376	1:11606378-12106378	0.596556096898716	0.756566682567137	0.430401773202461	1.0
MR-IVW	glycine	HMDB0000123	flavin adenine dinucleotide (fad)	HMDB0001248	met-d-Gly	GCST90200376	1:75982013-76482013	0.234479330805557	0.428023368487825	0.583816195706585	1.0
MR-IVW	glycine	HMDB0000123	flavin adenine dinucleotide (fad)	HMDB0001248	met-d-Gly	GCST90200376	1:120004506-120504506	0.0723958304095795	0.53259170749909	0.891875669612197	2.0
MR-IVW	glycine	HMDB0000123	flavin adenine dinucleotide (fad)	HMDB0001248	met-d-Gly	GCST90200376	1:151589838-152089838	0.704039613232871	0.830022530013645	0.396316867813292	1.0
MR-IVW	glycine	HMDB0000123	flavin adenine dinucleotide (fad)	HMDB0001248	met-d-Gly	GCST90200376	2:165276338-165776338	-0.243066254376992	0.681284852469726	0.721259317989874	1.0
MR-IVW	glycine	HMDB0000123	flavin adenine dinucleotide (fad)	HMDB0001248	met-d-Gly	GCST90200376	2:208538752-212979649	0.0499661644228	0.0303574283493048	0.0997784267922144	61.0
MR-IVW	glycine	HMDB0000123	flavin adenine dinucleotide (fad)	HMDB0001248	met-d-Gly	GCST90200376	2:226790540-227290540	-0.296265466500423	0.756308275738821	0.695260822764197	1.0
MR-IVW	glycine	HMDB0000123	flavin adenine dinucleotide (fad)	HMDB0001248	met-d-Gly	GCST90200376	3:12110357-12610357	0.621579891634131	0.770802650799069	0.420008781584274	1.0
MR-IVW	glycine	HMDB0000123	flavin adenine dinucleotide (fad)	HMDB0001248	met-d-Gly	GCST90200376	3:48534270-49826414	0.98720390637089	0.69195443960361	0.153669508150083	1.0
MR-IVW	glycine	HMDB0000123	flavin adenine dinucleotide (fad)	HMDB0001248	met-d-Gly	GCST90200376	3:125116791-126249375	-0.0672673325974977	0.211236174496587	0.75014658609134	5.0
MR-IVW	glycine	HMDB0000123	flavin adenine dinucleotide (fad)	HMDB0001248	met-d-Gly	GCST90200376	4:102676923-103438709	0.834519233053647	0.644532947503445	0.195401024841069	1.0
MR-IVW	glycine	HMDB0000123	flavin adenine dinucleotide (fad)	HMDB0001248	met-d-Gly	GCST90200376	5:90005685-90505685	-0.462269429395847	0.641633537183648	0.471243611990838	1.0
MR-IVW	glycine	HMDB0000123	flavin adenine dinucleotide (fad)	HMDB0001248	met-d-Gly	GCST90200376	5:131427047-131927047	1.10703038068925	0.739708641891394	0.134503555407637	1.0
MR-IVW	glycine	HMDB0000123	flavin adenine dinucleotide (fad)	HMDB0001248	met-d-Gly	GCST90200376	6:131620261-132120261	-0.313053151985921	0.838027096280566	0.708731920233601	1.0
MR-IVW	glycine	HMDB0000123	flavin adenine dinucleotide (fad)	HMDB0001248	met-d-Gly	GCST90200376	6:160518860-161018860	-0.436919996526072	0.727303811019718	0.548013625895987	1.0
MR-IVW	glycine	HMDB0000123	flavin adenine dinucleotide (fad)	HMDB0001248	met-d-Gly	GCST90200376	7:55560073-56715237	0.15734186144118	0.293818745207148	0.592299632199096	2.0
MR-IVW	glycine	HMDB0000123	flavin adenine dinucleotide (fad)	HMDB0001248	met-d-Gly	GCST90200376	8:8915380-9434231	-0.03247483857617	0.254613434285852	0.898508536625274	2.0
MR-IVW	glycine	HMDB0000123	flavin adenine dinucleotide (fad)	HMDB0001248	met-d-Gly	GCST90200376	8:17169461-17669461	0.366611002700623	0.668120905320088	0.583197927385479	1.0
MR-IVW	glycine	HMDB0000123	flavin adenine dinucleotide (fad)	HMDB0001248	met-d-Gly	GCST90200376	8:126212070-126756694	-1.06343989661129	0.269732779452856	8.0613694005396e-05	2.0
MR-IVW	glycine	HMDB0000123	flavin adenine dinucleotide (fad)	HMDB0001248	met-d-Gly	GCST90200376	9:5668443-7086536	-0.003619822748564	0.184403753818484	0.984338631135169	4.0
MR-IVW	glycine	HMDB0000123	flavin adenine dinucleotide (fad)	HMDB0001248	met-d-Gly	GCST90200376	11:8005408-8505408	0.83484136552389	0.634938713405376	0.188564449992646	1.0
MR-IVW	glycine	HMDB0000123	flavin adenine dinucleotide (fad)	HMDB0001248	met-d-Gly	GCST90200376	12:115016-615016	-0.419684669545168	0.720837708282835	0.560419868491155	1.0
MR-IVW	glycine	HMDB0000123	flavin adenine dinucleotide (fad)	HMDB0001248	met-d-Gly	GCST90200376	12:21136493-21636493	2.23706414158208	0.745345637193811	0.0026876054028481	1.0
MR-IVW	glycine	HMDB0000123	flavin adenine dinucleotide (fad)	HMDB0001248	met-d-Gly	GCST90200376	12:46468358-47667420	0.327863849817246	0.375834409593027	0.383010644599727	2.0
MR-IVW	glycine	HMDB0000123	flavin adenine dinucleotide (fad)	HMDB0001248	met-d-Gly	GCST90200376	12:56615338-57115338	0.761755080896356	0.451077483590897	0.0912682076862906	1.0
MR-IVW	glycine	HMDB0000123	flavin adenine dinucleotide (fad)	HMDB0001248	met-d-Gly	GCST90200376	12:57516305-58016305	-0.0436940507105008	0.716158393154284	0.951349880404271	1.0
MR-IVW	glycine	HMDB0000123	flavin adenine dinucleotide (fad)	HMDB0001248	met-d-Gly	GCST90200376	12:59343804-59843804	-0.111154108156365	0.766933432980467	0.884763622088847	1.0
MR-IVW	glycine	HMDB0000123	flavin adenine dinucleotide (fad)	HMDB0001248	met-d-Gly	GCST90200376	13:50472895-50972895	0.069435081797129	0.78609995055693	0.929615534860586	1.0
MR-IVW	glycine	HMDB0000123	flavin adenine dinucleotide (fad)	HMDB0001248	met-d-Gly	GCST90200376	14:100551720-101051720	-0.741995134903711	0.787440971750362	0.346045888477199	1.0
MR-IVW	glycine	HMDB0000123	flavin adenine dinucleotide (fad)	HMDB0001248	met-d-Gly	GCST90200376	15:42451374-42951374	0.267323192148806	0.743308488674191	0.719116641049245	1.0
MR-IVW	glycine	HMDB0000123	flavin adenine dinucleotide (fad)	HMDB0001248	met-d-Gly	GCST90200376	15:43028726-44613739	-0.168938906214101	0.541874041090989	0.755216957007966	1.0
MR-IVW	glycine	HMDB0000123	flavin adenine dinucleotide (fad)	HMDB0001248	met-d-Gly	GCST90200376	15:58180763-58713267	0.191430027347862	0.420183260109413	0.648686999257078	2.0
MR-IVW	glycine	HMDB0000123	flavin adenine dinucleotide (fad)	HMDB0001248	met-d-Gly	GCST90200376	16:79678196-80178196	0.0150017911183137	0.740298996314337	0.983832372593315	1.0
MR-IVW	glycine	HMDB0000123	flavin adenine dinucleotide (fad)	HMDB0001248	met-d-Gly	GCST90200376	16:80626853-81422810	0.253392427336699	0.200362218456293	0.205989038936916	2.0
MR-IVW	glycine	HMDB0000123	flavin adenine dinucleotide (fad)	HMDB0001248	met-d-Gly	GCST90200376	17:45235982-45996386	-0.40793473726065	0.424854967749928	0.336967598546711	1.0
MR-IVW	glycine	HMDB0000123	flavin adenine dinucleotide (fad)	HMDB0001248	met-d-Gly	GCST90200376	19:17984588-18484588	-0.220674905396934	0.525969175397535	0.674807917288511	1.0
MR-IVW	hypotaurine	HMDB0000965	urea	HMDB0000294	GCST90200379	GCST90200417	4:138793652-139293652	0.0023571657460914	0.136421317355538	0.986214378997401	1.0
MR-IVW	hypotaurine	HMDB0000965	urea	HMDB0000294	GCST90200379	GCST90200417	5:114821656-115321656	-0.105106466691892	0.160175830144924	0.511699116091752	1.0
MR-IVW	hypotaurine	HMDB0000965	urea	HMDB0000294	GCST90200379	GCST90200417	19:47031255-47531255	0.117477662067771	0.176215913257123	0.504983673555315	1.0
MR-IVW	phosphoethanolamine	HMDB0000224	hippurate	HMDB0000714	GCST90200281	GCST90199624	1:21573292-22073292	0.0842812318819168	0.169802009035955	0.619647475732857	1.0
MR-IVW	phosphoethanolamine	HMDB0000224	hippurate	HMDB0000714	GCST90200281	GCST90199624	1:27206842-27706842	0.0437279504675459	0.182434699825838	0.810569834515498	1.0
MR-IVW	alpha-ketoglutarate	HMDB0000208	3,7-dimethylurate	HMDB0001982	GCST90200455	GCST90199755	20:44931392-45517926	-0.0100847880578882	0.089814478826305	0.910597705842724	3.0
MR-IVW	phenylalanine	HMDB0000159	glycine	HMDB0000123	M00064	bioa_008	12:103007876-103507876	-0.101659867183511	0.0446072256180393	0.0226670653007681	1.0
MR-IVW	5-oxoproline	HMDB0000267	serine	HMDB0000187	GCST90200280	GCST90200415	8:144861615-145802337	-0.0293915903471128	0.0312385544389528	0.346768667189346	3.0
MR-IVW	5-oxoproline	HMDB0000267	serine	HMDB0000187	GCST90200280	GCST90200415	12:56615338-57115338	-0.386939756101811	0.167866594361418	0.0211641526723322	1.0
MR-IVW	alpha-aminoadipic acid	HMDB0000510	n-palmitoyl-sphinganine (d18:0/16:0)	HMDB11760	bioa_025	GCST90200064	3:2996317-3496317	-0.0087972982324863	0.243268318288825	0.971152434165167	1.0
MR-IVW	alpha-aminoadipic acid	HMDB0000510	n-palmitoyl-sphinganine (d18:0/16:0)	HMDB11760	bioa_025	GCST90200064	5:36380209-36880209	0.0427399834153193	0.183090103782548	0.815422174478207	1.0
MR-IVW	biliverdin	HMDB0001008	7-methylxanthine	HMDB0001991	M02137	GCST90199754	2:234046650-234918570	-0.0196264730751908	0.0347249251618162	0.571938806562385	1.0
MR-IVW	acetone	HMDB0001659	heme	HMDB0003178	met-d-Acetone	M32593	1:120074995-120574995	-0.467905686278088	0.688096597467782	0.496504460907144	1.0
MR-IVW	acetone	HMDB0001659	heme	HMDB0003178	met-d-Acetone	M32593	5:41206969-43455198	0.107873184946677	0.282066494119229	0.702135880112424	2.0
MR-IVW	acetone	HMDB0001659	heme	HMDB0003178	met-d-Acetone	M32593	8:126241733-126741733	1.74972537991967	0.712851080708011	0.014106282947379	1.0
MR-IVW	acetone	HMDB0001659	heme	HMDB0003178	met-d-Acetone	M32593	10:135065795-135607239	-0.133519449410116	0.388553189541255	0.73112278551649	2.0
MR-IVW	acetone	HMDB0001659	heme	HMDB0003178	met-d-Acetone	M32593	12:122365033-122865033	-0.894146809248402	0.688595818616585	0.194113013616058	1.0
MR-IVW	acetone	HMDB0001659	heme	HMDB0003178	met-d-Acetone	M32593	13:42058883-42558883	0.437501602758676	0.777780627126536	0.573775403632731	1.0
MR-IVW	acetone	HMDB0001659	heme	HMDB0003178	met-d-Acetone	M32593	19:45929043-46429043	-1.49132433649652e-308	0.757574814485835	1.0	1.0
MR-IVW	glutamine	HMDB0000641	acetylphosphate	HMDB0001494	met-d-Gln	M15488	1:213912734-214412734	-0.227251548632045	0.606004129685458	0.707660466654555	1.0
MR-IVW	glutamine	HMDB0000641	acetylphosphate	HMDB0001494	met-d-Gln	M15488	2:26939063-28767861	-0.0395613023204619	0.210993612375801	0.851268623688208	1.0
MR-IVW	glutamine	HMDB0000641	acetylphosphate	HMDB0001494	met-d-Gln	M15488	2:190998205-192033792	-0.0621621652371649	0.26418920225795	0.813980460416917	1.0
MR-IVW	glutamine	HMDB0000641	acetylphosphate	HMDB0001494	met-d-Gln	M15488	2:211168890-211668890	-0.309022118214105	0.706336270203682	0.661748776081764	1.0
MR-IVW	glutamine	HMDB0000641	acetylphosphate	HMDB0001494	met-d-Gln	M15488	3:38941335-39441335	-0.680670502876032	0.680670502876032	0.317310507862914	1.0
MR-IVW	glutamine	HMDB0000641	acetylphosphate	HMDB0001494	met-d-Gln	M15488	3:52085887-52937605	-0.862272466674047	0.726124182462351	0.235030456586426	1.0
MR-IVW	glutamine	HMDB0000641	acetylphosphate	HMDB0001494	met-d-Gln	M15488	3:159689586-160441236	0.611255433952226	0.391203477729425	0.118170245865336	1.0
MR-IVW	glutamine	HMDB0000641	acetylphosphate	HMDB0001494	met-d-Gln	M15488	5:55611894-56111894	1.4496033006607	0.704093031749482	0.0395111467775622	1.0
MR-IVW	glutamine	HMDB0000641	acetylphosphate	HMDB0001494	met-d-Gln	M15488	6:20425792-20925792	0.240772942845348	0.642061180920933	0.707660466654555	1.0
MR-IVW	glutamine	HMDB0000641	acetylphosphate	HMDB0001494	met-d-Gln	M15488	6:41265224-41765224	1.48014944607594e-308	0.735225033644679	1.0	1.0
MR-IVW	glutamine	HMDB0000641	acetylphosphate	HMDB0001494	met-d-Gln	M15488	6:56020405-56520405	0.452560530501943	0.724096848803109	0.531971058097401	1.0
MR-IVW	glutamine	HMDB0000641	acetylphosphate	HMDB0001494	met-d-Gln	M15488	6:126492728-127693092	-0.405130420092613	0.498622055498602	0.416504786576219	1.0
MR-IVW	glutamine	HMDB0000641	acetylphosphate	HMDB0001494	met-d-Gln	M15488	6:131635614-132135614	0.781587355909834	0.5536243771028	0.158019253847399	1.0
MR-IVW	glutamine	HMDB0000641	acetylphosphate	HMDB0001494	met-d-Gln	M15488	7:72772933-73272933	0.432831843411763	0.346265474729409	0.211299547333709	1.0
MR-IVW	glutamine	HMDB0000641	acetylphosphate	HMDB0001494	met-d-Gln	M15488	8:17124777-17669461	0.12340232282603	0.493609291304128	0.802587348634156	1.0
MR-IVW	glutamine	HMDB0000641	acetylphosphate	HMDB0001494	met-d-Gln	M15488	8:126231747-126731747	-0.256778769808421	0.586922902419259	0.661748776081764	1.0
MR-IVW	glutamine	HMDB0000641	acetylphosphate	HMDB0001494	met-d-Gln	M15488	9:4040541-4540541	0.093549123447431	0.498928658386307	0.851268623688208	1.0
MR-IVW	glutamine	HMDB0000641	acetylphosphate	HMDB0001494	met-d-Gln	M15488	9:21884172-22384172	0.603371198142224	0.689567083591116	0.381573905705023	1.0
MR-IVW	glutamine	HMDB0000641	acetylphosphate	HMDB0001494	met-d-Gln	M15488	10:98828483-99609412	0.169626026031285	0.205974460180846	0.410206998692262	1.0
MR-IVW	glutamine	HMDB0000641	acetylphosphate	HMDB0001494	met-d-Gln	M15488	10:114535278-115035278	-1.54511382608694	0.686717256038641	0.0244489453100895	1.0
MR-IVW	glutamine	HMDB0000641	acetylphosphate	HMDB0001494	met-d-Gln	M15488	11:8005408-8505408	-0.246408950930405	0.43806035720961	0.573775403632732	1.0
MR-IVW	glutamine	HMDB0000641	acetylphosphate	HMDB0001494	met-d-Gln	M15488	11:18148958-18648958	-0.0877739659283383	0.702191727426737	0.900523550339779	1.0
MR-IVW	glutamine	HMDB0000641	acetylphosphate	HMDB0001494	met-d-Gln	M15488	11:73860169-74360169	-1.16642031126499	0.694888696072755	0.0932355987798752	1.0
MR-IVW	glutamine	HMDB0000641	acetylphosphate	HMDB0001494	met-d-Gln	M15488	12:4051876-4551876	-1.36958016125806	0.719029584660479	0.0568110279347266	1.0
MR-IVW	glutamine	HMDB0000641	acetylphosphate	HMDB0001494	met-d-Gln	M15488	12:46377388-47736079	0.215286437966749	0.229030618640987	0.347222809387471	2.0
MR-IVW	glutamine	HMDB0000641	acetylphosphate	HMDB0001494	met-d-Gln	M15488	12:55949170-57674145	-0.0070464948788172	0.186363634163264	0.969838803847743	3.0
MR-IVW	glutamine	HMDB0000641	acetylphosphate	HMDB0001494	met-d-Gln	M15488	12:59330993-60240767	-0.226132061974289	0.30242121937176	0.454617758256569	2.0
MR-IVW	glutamine	HMDB0000641	acetylphosphate	HMDB0001494	met-d-Gln	M15488	12:121134495-121634495	1.13204148625856	0.72450655120548	0.118170245865336	1.0
MR-IVW	glutamine	HMDB0000641	acetylphosphate	HMDB0001494	met-d-Gln	M15488	14:21242229-21782312	0.214696580629647	0.687029058014875	0.754660563059687	1.0
MR-IVW	glutamine	HMDB0000641	acetylphosphate	HMDB0001494	met-d-Gln	M15488	14:74940531-75440531	-0.292591578835871	0.668780751624859	0.661748776081764	1.0
MR-IVW	glutamine	HMDB0000641	acetylphosphate	HMDB0001494	met-d-Gln	M15488	14:100545139-101045139	0.550083724250786	0.550083724250786	0.317310507862914	1.0
MR-IVW	glutamine	HMDB0000641	acetylphosphate	HMDB0001494	met-d-Gln	M15488	16:70118909-70618909	0.758352306320163	0.700017513526305	0.278660494899244	1.0
MR-IVW	glutamine	HMDB0000641	acetylphosphate	HMDB0001494	met-d-Gln	M15488	17:25345818-25845818	-0.798940521317538	0.608716587670507	0.189351486043287	1.0
MR-IVW	glutamine	HMDB0000641	acetylphosphate	HMDB0001494	met-d-Gln	M15488	18:31306350-31806350	-0.0457121389078681	0.731394222525934	0.950164661941509	1.0
MR-IVW	glutamine	HMDB0000641	acetylphosphate	HMDB0001494	met-d-Gln	M15488	20:55862882-56362882	0.914370577788683	0.696663297362809	0.189351486043287	1.0
MR-IVW	glutamine	HMDB0000641	acetylphosphate	HMDB0001494	met-d-Gln	M15488	22:44074730-44574730	1.45459932366056e-308	0.684124788813906	1.0	1.0
MR-IVW	docosapentaenoate (n6 dpa; 22:5n6)	HMDB0001976	4-acetamidobutanoate	HMDB0003681	GCST90199796	GCST90200311	11:61347212-61847212	-0.185017939035127	0.137774486009834	0.179302988963608	1.0
MR-IVW	lactate	HMDB0000190	creatine	HMDB0000064	met-d-Lactate	M27718	2:27348097-28101918	0.0148997569483326	0.551291007088323	0.978438177451518	1.0
MR-IVW	lactate	HMDB0000190	creatine	HMDB0000064	met-d-Lactate	M27718	6:135171067-135671067	1.37850915507336e-308	0.531944451639518	1.0	1.0
MR-IVW	lactate	HMDB0000190	creatine	HMDB0000064	met-d-Lactate	M27718	8:106333124-106833124	-0.354059355773129	0.689484008610836	0.607592160418174	1.0
MR-IVW	lactate	HMDB0000190	creatine	HMDB0000064	met-d-Lactate	M27718	9:4513176-5186407	-0.173385867103428	0.547164416528781	0.751334094125872	2.0
MR-IVW	lactate	HMDB0000190	creatine	HMDB0000064	met-d-Lactate	M27718	10:2727379-3389269	0.292665406463407	0.275558675086867	0.288199288309385	2.0
MR-IVW	lactate	HMDB0000190	creatine	HMDB0000064	met-d-Lactate	M27718	11:118839742-119339742	-1.2226448808416	0.695967086017525	0.0789592787656365	1.0
MR-IVW	lactate	HMDB0000190	creatine	HMDB0000064	met-d-Lactate	M27718	12:111162908-111662908	-0.663696866825756	0.722258355075089	0.358137983510638	1.0
MR-IVW	lactate	HMDB0000190	creatine	HMDB0000064	met-d-Lactate	M27718	12:111682800-113133476	-0.0428298389426815	0.396176010219814	0.913909936512379	1.0
MR-IVW	methionine	HMDB0000696	histidine	HMDB0000177	M01302	M00059	1:213396566-213896566	0.139957166191808	0.181121038601163	0.439683802605572	1.0
MR-IVW	aspartate	HMDB0000191	urea	HMDB0000294	bioa_004	M01670	2:211431243-211931243	0.193365707233385	0.345295905773903	0.575479437698056	1.0
MR-IVW	aspartate	HMDB0000191	urea	HMDB0000294	bioa_004	M01670	4:178111051-178611051	0.0412855173391676	0.1146819926088	0.718847133564021	1.0
MR-IVW	aspartate	HMDB0000191	urea	HMDB0000294	bioa_004	M01670	12:101969766-102469766	-0.076456274275648	0.173764259717384	0.659937107321192	1.0
MR-IVW	biliverdin	HMDB0001008	caffeine	HMDB0001847	M02137	M00569	2:234046650-234918570	-0.0035667923248523	0.0364605437651595	0.922070392336858	1.0
MR-IVW	dihydroorotate	HMDB03349	threonine	HMDB0000167	GCST90200444	bioa_019	5:53379047-53879047	-0.203826690611209	0.0936273268769908	0.0294805674403934	1.0
MR-IVW	dihydroorotate	HMDB03349	threonine	HMDB0000167	GCST90200444	bioa_019	10:104381189-105206827	-0.0711747550057371	0.0902088149629115	0.430112006532685	1.0
MR-IVW	dihydroorotate	HMDB03349	threonine	HMDB0000167	GCST90200444	bioa_019	10:125910495-126410495	0.0921060972041846	0.0684294927222771	0.178302516582153	1.0
MR-IVW	dihydroorotate	HMDB03349	threonine	HMDB0000167	GCST90200444	bioa_019	11:122683181-123183181	-0.014039483679476	0.0779971315526505	0.85715256819821	1.0
MR-IVW	dihydroorotate	HMDB03349	threonine	HMDB0000167	GCST90200444	bioa_019	15:77921365-78954732	0.0495118658570753	0.0288867362059947	0.0865287258673192	1.0
MR-IVW	adenosine	HMDB0000050	flavin adenine dinucleotide (fad)	HMDB0001248	M00555	GCST90200376	1:109564880-110064880	0.0160242388645342	0.18837170368305	0.932208027675613	1.0
MR-IVW	adenosine	HMDB0000050	flavin adenine dinucleotide (fad)	HMDB0001248	M00555	GCST90200376	6:96128415-96628415	-0.0279524929823027	0.195188809770843	0.886126341096533	1.0
MR-IVW	3-methyl-2-oxobutyrate	HMDB0000019	cholesterol	HMDB0000067	GCST90199677	GCST90200368	4:88953670-89453670	0.126603006090028	0.122527274716954	0.301480430227149	1.0
MR-IVW	pantothenate	HMDB0000210	glycerol	HMDB0000131	M01508	M15122	2:27200724-27700724	0.242797927636564	0.157818652963766	0.123935805672742	1.0
MR-IVW	2-hydroxyglutarate	HMDB0059655	pantothenate	HMDB0000210	GCST90199865	M01508	14:91386532-91886532	0.080248162228688	0.129925595989305	0.536808016981022	1.0
MR-IVW	spermidine	HMDB0001257	pyruvate	HMDB0000243	GCST90200423	M00599	1:247789451-248289451	-0.039645294415377	0.154977059987383	0.798094499004889	1.0
MR-IVW	mannose	HMDB0000169	taurochenodeoxycholate	HMDB0000951	GCST90200435	GCST90200337	2:27176853-28662558	0.121320986623913	0.0881559712706776	0.168757127652797	2.0
MR-IVW	mannose	HMDB0000169	taurochenodeoxycholate	HMDB0000951	GCST90200435	GCST90200337	12:22996345-23496345	-0.184546298947404	0.184670331615689	0.317635653251708	1.0
MR-IVW	docosahexaenoate (dha; 22:6n3)	HMDB0002183	adenosine 5'-monophosphate (amp)	HMDB0000045	GCST90199651	GCST90200356	11:61376206-61876206	-0.0584077497300543	0.170609293033728	0.73208901895393	1.0
MR-IVW	betaine	HMDB0000043	methionine sulfoxide	HMDB0002005	M03141	GCST90199625	2:211337631-211837631	0.0258830981186319	0.133142862443481	0.845861950975657	1.0
MR-IVW	betaine	HMDB0000043	methionine sulfoxide	HMDB0002005	M03141	GCST90199625	5:78095798-78666416	0.157662463035704	0.0859322484314439	0.0665457241133999	2.0
MR-IVW	betaine	HMDB0000043	methionine sulfoxide	HMDB0002005	M03141	GCST90199625	12:30349-530349	0.17800896878064	0.159950411081897	0.265750960368372	1.0
MR-IVW	cortisol	HMDB0000063	methionine	HMDB0000696	GCST90200378	bioa_013	14:94554700-95054700	0.114818690708661	0.0792399521798893	0.14733758257773	1.0
MR-IVW	docosapentaenoate (n6 dpa; 22:5n6)	HMDB0001976	1-(1-enyl-stearoyl)-2-arachidonoyl-gpe (p-18:0/20:4)*	HMDB0005779	GCST90199796	GCST90200058	11:61347212-61847212	1.42570968583364	0.136050443044834	1.07567834727806e-25	1.0
MR-IVW	creatine	HMDB0000064	2-hydroxyphenylacetate	HMDB0000669	GCST90200323	GCST90200369	2:211290507-211790507	-0.0729948677472762	0.0785335167084969	0.352643454927127	1.0
MR-IVW	creatine	HMDB0000064	2-hydroxyphenylacetate	HMDB0000669	GCST90200323	GCST90200369	15:45404327-45904327	-0.0381258985993202	0.144435193283119	0.791806553369761	1.0
MR-IVW	sarcosine	HMDB0000271	4-methyl-2-oxopentanoate	HMDB0000695	bioa_031	M22116	6:42690673-43190673	-0.383473063763234	0.284512273114658	0.177714325380176	1.0
MR-IVW	sarcosine	HMDB0000271	4-methyl-2-oxopentanoate	HMDB0000695	bioa_031	M22116	9:136282183-136851769	-0.0126808346034573	0.118459056633167	0.914750702384687	2.0
MR-IVW	glutamine	HMDB0000641	3-methyl-2-oxobutyrate	HMDB0000019	met-d-Gln	M21047	1:213912734-214412734	1.03745446222793	0.611832118749805	0.0899517708216049	1.0
MR-IVW	glutamine	HMDB0000641	3-methyl-2-oxobutyrate	HMDB0000019	met-d-Gln	M21047	2:26939063-28767861	-0.760269071255696	0.212875339951594	0.0003550393807469	1.0
MR-IVW	glutamine	HMDB0000641	3-methyl-2-oxobutyrate	HMDB0000019	met-d-Gln	M21047	2:190998205-192033792	-0.0927928250027307	0.266779371882856	0.727970796961302	1.0
MR-IVW	glutamine	HMDB0000641	3-methyl-2-oxobutyrate	HMDB0000019	met-d-Gln	M21047	2:211168890-211668890	0.407575872353255	0.713257776618201	0.567709166197355	1.0
MR-IVW	glutamine	HMDB0000641	3-methyl-2-oxobutyrate	HMDB0000019	met-d-Gln	M21047	3:38941335-39441335	1.45623388832251e-308	0.687393918137809	1.0	1.0
MR-IVW	glutamine	HMDB0000641	3-methyl-2-oxobutyrate	HMDB0000019	met-d-Gln	M21047	3:52085887-52937605	0.333321148503696	0.733306526708137	0.649436283726757	1.0
MR-IVW	glutamine	HMDB0000641	3-methyl-2-oxobutyrate	HMDB0000019	met-d-Gln	M21047	3:159689586-160441236	-0.301021318520834	0.395090480558593	0.446116847721281	1.0
MR-IVW	glutamine	HMDB0000641	3-methyl-2-oxobutyrate	HMDB0000019	met-d-Gln	M21047	5:55611894-56111894	-0.266699097140274	0.711197592374072	0.707660466654556	1.0
MR-IVW	glutamine	HMDB0000641	3-methyl-2-oxobutyrate	HMDB0000019	met-d-Gln	M21047	6:20425792-20925792	-1.38086499903401	0.648161121995555	0.0331357347404201	1.0
MR-IVW	glutamine	HMDB0000641	3-methyl-2-oxobutyrate	HMDB0000019	met-d-Gln	M21047	6:41265224-41765224	0.451906417565242	0.742417686000046	0.542726189445176	1.0
MR-IVW	glutamine	HMDB0000641	3-methyl-2-oxobutyrate	HMDB0000019	met-d-Gln	M21047	6:56020405-56520405	0.508656919053368	0.731194321139219	0.486646683566026	1.0
MR-IVW	glutamine	HMDB0000641	3-methyl-2-oxobutyrate	HMDB0000019	met-d-Gln	M21047	6:126492728-127693092	-0.411964541951183	0.503512217940334	0.413253375493639	1.0
MR-IVW	glutamine	HMDB0000641	3-methyl-2-oxobutyrate	HMDB0000019	met-d-Gln	M21047	6:131635614-132135614	-0.209671953270314	0.559125208720844	0.707660466654556	1.0
MR-IVW	glutamine	HMDB0000641	3-methyl-2-oxobutyrate	HMDB0000019	met-d-Gln	M21047	7:72772933-73272933	-0.0582830787528195	0.349698472516929	0.867632334778197	1.0
MR-IVW	glutamine	HMDB0000641	3-methyl-2-oxobutyrate	HMDB0000019	met-d-Gln	M21047	8:17124777-17669461	-0.113284406228043	0.498451387403392	0.820211678728455	1.0
MR-IVW	glutamine	HMDB0000641	3-methyl-2-oxobutyrate	HMDB0000019	met-d-Gln	M21047	8:126231747-126731747	0.479772973094675	0.592660731469896	0.418213913185492	1.0
MR-IVW	glutamine	HMDB0000641	3-methyl-2-oxobutyrate	HMDB0000019	met-d-Gln	M21047	9:4040541-4540541	1.1751448383051	0.503633502130754	0.0196306572572904	1.0
MR-IVW	glutamine	HMDB0000641	3-methyl-2-oxobutyrate	HMDB0000019	met-d-Gln	M21047	9:21884172-22384172	-0.126611939811338	0.69636566896236	0.855725415320072	1.0
MR-IVW	glutamine	HMDB0000641	3-methyl-2-oxobutyrate	HMDB0000019	met-d-Gln	M21047	10:98828483-99609412	0.147331350515923	0.207997200728363	0.4787382817329	1.0
MR-IVW	glutamine	HMDB0000641	3-methyl-2-oxobutyrate	HMDB0000019	met-d-Gln	M21047	10:114535278-115035278	1.05688434118635	0.693580348903543	0.127556299780006	1.0
MR-IVW	glutamine	HMDB0000641	3-methyl-2-oxobutyrate	HMDB0000019	met-d-Gln	M21047	11:8005408-8505408	-0.589749591322635	0.442312193491976	0.182422439451736	1.0
MR-IVW	glutamine	HMDB0000641	3-methyl-2-oxobutyrate	HMDB0000019	met-d-Gln	M21047	11:18148958-18648958	0.225614844236023	0.709075224741796	0.750347023651701	1.0
MR-IVW	glutamine	HMDB0000641	3-methyl-2-oxobutyrate	HMDB0000019	met-d-Gln	M21047	11:73860169-74360169	0.417299651444804	0.70182214106626	0.552114494149916	1.0
MR-IVW	glutamine	HMDB0000641	3-methyl-2-oxobutyrate	HMDB0000019	met-d-Gln	M21047	12:4051876-4551876	0.418987498432901	0.726244997283695	0.563991420617969	1.0
MR-IVW	glutamine	HMDB0000641	3-methyl-2-oxobutyrate	HMDB0000019	met-d-Gln	M21047	12:46377388-47736079	-0.27699089212483	0.30819644530439	0.368786984235032	2.0
MR-IVW	glutamine	HMDB0000641	3-methyl-2-oxobutyrate	HMDB0000019	met-d-Gln	M21047	12:55949170-57674145	-0.028633304564216	0.0885249504307894	0.746355243646887	3.0
MR-IVW	glutamine	HMDB0000641	3-methyl-2-oxobutyrate	HMDB0000019	met-d-Gln	M21047	12:59330993-60240767	0.269040262268963	0.33468412088436	0.421475961176788	2.0
MR-IVW	glutamine	HMDB0000641	3-methyl-2-oxobutyrate	HMDB0000019	met-d-Gln	M21047	12:121134495-121634495	-0.232823054335244	0.731729599339349	0.7503470236517	1.0
MR-IVW	glutamine	HMDB0000641	3-methyl-2-oxobutyrate	HMDB0000019	met-d-Gln	M21047	14:21242229-21782312	-0.252278654243905	0.693766299170745	0.716129568855568	1.0
MR-IVW	glutamine	HMDB0000641	3-methyl-2-oxobutyrate	HMDB0000019	met-d-Gln	M21047	14:74940531-75440531	-1.22178342415379	0.67519610282183	0.0703696646097906	1.0
MR-IVW	glutamine	HMDB0000641	3-methyl-2-oxobutyrate	HMDB0000019	met-d-Gln	M21047	14:100545139-101045139	-0.313981048532878	0.555504932019708	0.571925908937658	1.0
MR-IVW	glutamine	HMDB0000641	3-methyl-2-oxobutyrate	HMDB0000019	met-d-Gln	M21047	16:70118909-70618909	2.3243158263424	0.706409711927589	0.0010007258736036	1.0
MR-IVW	glutamine	HMDB0000641	3-methyl-2-oxobutyrate	HMDB0000019	met-d-Gln	M21047	17:25345818-25845818	-0.17564457737161	0.614756020800641	0.775096962195987	1.0
MR-IVW	glutamine	HMDB0000641	3-methyl-2-oxobutyrate	HMDB0000019	met-d-Gln	M21047	18:31306350-31806350	0.302138185713214	0.738560009521188	0.682472947499481	1.0
MR-IVW	glutamine	HMDB0000641	3-methyl-2-oxobutyrate	HMDB0000019	met-d-Gln	M21047	20:55862882-56362882	0.543652371291845	0.703550127554156	0.439683802605574	1.0
MR-IVW	glutamine	HMDB0000641	3-methyl-2-oxobutyrate	HMDB0000019	met-d-Gln	M21047	22:44074730-44574730	-0.345411654951619	0.690823309903244	0.617075077451977	1.0
MR-IVW	serine	HMDB0000187	3-(4-hydroxyphenyl)lactate	HMDB0000755	bioa_018	GCST90200371	1:11610843-12110843	0.389799384728778	0.33725545144027	0.247763538415717	1.0
MR-IVW	serine	HMDB0000187	3-(4-hydroxyphenyl)lactate	HMDB0000755	bioa_018	GCST90200371	1:119427250-120522606	0.0094101399369368	0.0925691734142634	0.919030345074766	5.0
MR-IVW	serine	HMDB0000187	3-(4-hydroxyphenyl)lactate	HMDB0000755	bioa_018	GCST90200371	2:27480940-27980940	0.102499396075551	0.303643051634047	0.735690700306046	1.0
MR-IVW	serine	HMDB0000187	3-(4-hydroxyphenyl)lactate	HMDB0000755	bioa_018	GCST90200371	2:211315692-212076215	0.313002765644066	0.141729450514915	0.0272127424064475	1.0
MR-IVW	serine	HMDB0000187	3-(4-hydroxyphenyl)lactate	HMDB0000755	bioa_018	GCST90200371	3:125660381-126160381	-0.0581191484504367	0.347497602226745	0.867172949062049	1.0
MR-IVW	serine	HMDB0000187	3-(4-hydroxyphenyl)lactate	HMDB0000755	bioa_018	GCST90200371	7:55551853-56922308	-0.16124845229262	0.126876547290979	0.203761286576366	1.0
MR-IVW	serine	HMDB0000187	3-(4-hydroxyphenyl)lactate	HMDB0000755	bioa_018	GCST90200371	8:126232621-126732621	-0.318837858256007	0.288753557134837	0.269512126441103	1.0
MR-IVW	serine	HMDB0000187	3-(4-hydroxyphenyl)lactate	HMDB0000755	bioa_018	GCST90200371	10:65065800-65565800	-0.660365451378113	0.341362775424883	0.0530519834858997	1.0
MR-IVW	isoursodeoxycholate	HMDB0000686	glutamate	HMDB0000148	GCST90199892	GCST90200412	5:35715970-36215970	-0.412170448621207	0.174023919659576	0.0178618245737015	1.0
MR-IVW	n-stearoyl-sphingosine (d18:1/18:0)*	HMDB0004950	4-acetamidobutanoate	HMDB0003681	GCST90200341	M01558	10:64645010-65401382	-0.173408050267	0.204936786679183	0.397466925422596	1.0
MR-IVW	n-stearoyl-sphingosine (d18:1/18:0)*	HMDB0004950	4-acetamidobutanoate	HMDB0003681	GCST90200341	M01558	14:63982220-64482220	0.106949955581512	0.173793677819959	0.538300749018726	1.0
MR-IVW	n-stearoyl-sphingosine (d18:1/18:0)*	HMDB0004950	4-acetamidobutanoate	HMDB0003681	GCST90200341	M01558	18:55052269-55552269	-0.0616629974911069	0.192696867159709	0.74896833055336	1.0
MR-IVW	tyrosine	HMDB0000158	n-palmitoyl-sphingosine (d18:1/16:0)	HMDB0004949	bioa_021	GCST90200336	4:99820973-100320973	0.366701662283269	0.549883173161245	0.504853931312009	1.0
MR-IVW	tyrosine	HMDB0000158	n-palmitoyl-sphingosine (d18:1/16:0)	HMDB0004949	bioa_021	GCST90200336	6:111242119-112017012	-0.0466665525904367	0.307780300106849	0.879484342644732	2.0
MR-IVW	tyrosine	HMDB0000158	n-palmitoyl-sphingosine (d18:1/16:0)	HMDB0004949	bioa_021	GCST90200336	6:112114361-112614361	-0.933399964078797	0.570967950622411	0.102097754033593	1.0
MR-IVW	tyrosine	HMDB0000158	n-palmitoyl-sphingosine (d18:1/16:0)	HMDB0004949	bioa_021	GCST90200336	7:27926305-28426305	-0.84708847073551	0.466706013955483	0.0695182936756113	1.0
MR-IVW	tyrosine	HMDB0000158	n-palmitoyl-sphingosine (d18:1/16:0)	HMDB0004949	bioa_021	GCST90200336	10:64816186-65575478	-1.72087150568833	0.464344366099039	0.0002105381059128	1.0
MR-IVW	tyrosine	HMDB0000158	n-palmitoyl-sphingosine (d18:1/16:0)	HMDB0004949	bioa_021	GCST90200336	11:61310081-61810081	1.05212218928298	0.552502554678291	0.0568731092293287	1.0
MR-IVW	tyrosine	HMDB0000158	n-palmitoyl-sphingosine (d18:1/16:0)	HMDB0004949	bioa_021	GCST90200336	12:46678393-47435518	-0.0284693028696515	0.433428193542945	0.947629401123421	1.0
MR-IVW	tyrosine	HMDB0000158	n-palmitoyl-sphingosine (d18:1/16:0)	HMDB0004949	bioa_021	GCST90200336	12:56615040-57115040	-0.334983280862018	0.333253203059228	0.314804656274652	1.0
MR-IVW	tyrosine	HMDB0000158	n-palmitoyl-sphingosine (d18:1/16:0)	HMDB0004949	bioa_021	GCST90200336	12:57594049-58094049	-0.0763317743100478	0.500427904400243	0.878766557195183	1.0
MR-IVW	tyrosine	HMDB0000158	n-palmitoyl-sphingosine (d18:1/16:0)	HMDB0004949	bioa_021	GCST90200336	12:59727701-60227701	-0.275353450524247	0.488482860616153	0.5729643621964	1.0
MR-IVW	tyrosine	HMDB0000158	n-palmitoyl-sphingosine (d18:1/16:0)	HMDB0004949	bioa_021	GCST90200336	12:120845172-121674861	-1.58721237691199	0.451048517921428	0.0004332757519992	1.0
MR-IVW	tyrosine	HMDB0000158	n-palmitoyl-sphingosine (d18:1/16:0)	HMDB0004949	bioa_021	GCST90200336	12:122092964-122592964	-0.446437891361972	0.522623728973535	0.392980719081219	1.0
MR-IVW	tyrosine	HMDB0000158	n-palmitoyl-sphingosine (d18:1/16:0)	HMDB0004949	bioa_021	GCST90200336	15:60649639-61149639	0.630325925025975	0.562328626749675	0.262321522616574	1.0
MR-IVW	tyrosine	HMDB0000158	n-palmitoyl-sphingosine (d18:1/16:0)	HMDB0004949	bioa_021	GCST90200336	16:71153235-72438683	0.343827040032632	0.348433523480976	0.323750771992804	2.0
MR-IVW	1-methylxanthine	HMDB0010738	glycerophosphorylcholine (gpc)	HMDB0000086	M34389	GCST90199629	8:18010431-18510431	-0.122992403185819	0.0595532060955888	0.0388991226714432	1.0
MR-IVW	phenylalanine	HMDB0000159	mannose	HMDB0000169	GCST90200396	GCST90200435	12:103005621-103594137	-0.0868616518362935	0.229607767429473	0.70520440229526	2.0
MR-IVW	4-acetamidobutanoate	HMDB0003681	hypoxanthine	HMDB0000157	M01558	M03127	8:18010431-18510431	0.0430909636011824	0.0615585194302609	0.483927304446148	1.0
MR-IVW	4-acetamidobutanoate	HMDB0003681	hypoxanthine	HMDB0000157	M01558	M03127	18:22536478-23036478	0.157747369071652	0.18028270751046	0.381573905705024	1.0
MR-IVW	betaine	HMDB0000043	glycerophosphorylcholine (gpc)	HMDB0000086	M03141	GCST90199629	2:211337631-211837631	0.444526537597429	0.133304011356281	0.0008539688029715	1.0
MR-IVW	betaine	HMDB0000043	glycerophosphorylcholine (gpc)	HMDB0000086	M03141	GCST90199629	5:78095798-78666416	-0.12345631061982	0.0860982005976378	0.151600467788297	2.0
MR-IVW	betaine	HMDB0000043	glycerophosphorylcholine (gpc)	HMDB0000086	M03141	GCST90199629	12:30349-530349	0.0409999192444876	0.160263430394761	0.798083428867416	1.0
MR-IVW	retinol (vitamin a)	HMDB0000305	pyruvate	HMDB0000243	GCST90200405	GCST90200430	18:28939457-29439457	0.0278465059821897	0.162301130431364	0.863773167074698	1.0
MR-IVW	retinol (vitamin a)	HMDB0000305	pyruvate	HMDB0000243	GCST90200405	GCST90200430	20:38915692-39415692	0.225401982497303	0.167272688024185	0.177815337172095	1.0
MR-IVW	threonine	HMDB0000167	2-hydroxyphenylacetate	HMDB0000669	bioa_019	GCST90200369	2:27191397-28253174	0.138692312670896	0.213982249591484	0.51688879094711	1.0
MR-IVW	threonine	HMDB0000167	2-hydroxyphenylacetate	HMDB0000669	bioa_019	GCST90200369	6:126521687-127323798	0.421340437579299	0.339298888958625	0.214311366386225	1.0
MR-IVW	threonine	HMDB0000167	2-hydroxyphenylacetate	HMDB0000669	bioa_019	GCST90200369	8:74631674-75131674	-0.146819025155724	0.197495841869844	0.457237655550656	1.0
MR-IVW	threonine	HMDB0000167	2-hydroxyphenylacetate	HMDB0000669	bioa_019	GCST90200369	12:46636543-47464292	0.294194933013721	0.318566055835561	0.355748040437542	2.0
MR-IVW	threonine	HMDB0000167	2-hydroxyphenylacetate	HMDB0000669	bioa_019	GCST90200369	12:56615040-57115040	0.128115529877979	0.216563279167117	0.554128699046999	1.0
MR-IVW	threonine	HMDB0000167	2-hydroxyphenylacetate	HMDB0000669	bioa_019	GCST90200369	12:59727701-60227701	0.150752405513839	0.34352895791774	0.660781360816713	1.0
MR-IVW	threonine	HMDB0000167	2-hydroxyphenylacetate	HMDB0000669	bioa_019	GCST90200369	16:1654524-2154524	0.0572152484695751	0.248949302057789	0.818226274370198	1.0
MR-IVW	threonine	HMDB0000167	2-hydroxyphenylacetate	HMDB0000669	bioa_019	GCST90200369	20:42792364-43292364	-0.226257978548634	0.335282176964563	0.499784712160155	1.0
MR-IVW	mannose	HMDB0000169	n-palmitoyl-sphinganine (d18:0/16:0)	HMDB11760	M00584	GCST90200064	2:27182547-28770083	-0.0560304777694369	0.0712421846960779	0.431586953453507	1.0
MR-IVW	guanidinoacetate	HMDB0000128	glucose	HMDB0000122	GCST90200384	met-d-Glucose	6:131647278-132147278	-0.0219048456880907	0.0441561539104367	0.619840192468074	1.0
MR-IVW	guanidinoacetate	HMDB0000128	glucose	HMDB0000122	GCST90200384	met-d-Glucose	11:64893892-65393892	-0.0247677833633933	0.0311898716197053	0.427138966212728	1.0
MR-IVW	guanidinoacetate	HMDB0000128	glucose	HMDB0000122	GCST90200384	met-d-Glucose	12:101043-601043	-0.0442205213894312	0.0389768875681939	0.256571510446013	1.0
MR-IVW	guanidinoacetate	HMDB0000128	glucose	HMDB0000122	GCST90200384	met-d-Glucose	14:100558168-101058168	-0.0477474805232227	0.0411269453419799	0.245650828770149	1.0
MR-IVW	guanidinoacetate	HMDB0000128	glucose	HMDB0000122	GCST90200384	met-d-Glucose	20:61898912-62398912	0.0804755774768235	0.036234088059895	0.0263515821879176	1.0
MR-IVW	urate	HMDB0000289	n-acetylaspartate (naa)	HMDB0000812	M01604	GCST90199665	4:9676051-10553081	-0.0316874995139523	0.0482899026263193	0.511699906413872	1.0
MR-IVW	2-hydroxyphenylacetate	HMDB0000669	cystine	HMDB0000192	GCST90200369	M31454	9:131329579-131829579	-0.558057547155089	0.195913819745935	0.0043927944988042	1.0
MR-IVW	2-hydroxyphenylacetate	HMDB0000669	cystine	HMDB0000192	GCST90200369	M31454	12:122051275-122551275	-0.386767951438008	0.350508455990695	0.269832541889272	1.0
MR-IVW	urate	HMDB0000289	beta-citrylglutamate	HMDB0241915	GCST90200307	GCST90199911	2:207223753-207723753	0.208335276286765	0.178383969304956	0.242845660103563	1.0
MR-IVW	urate	HMDB0000289	beta-citrylglutamate	HMDB0241915	GCST90200307	GCST90199911	4:9672167-10439135	0.0900611159571241	0.0592400028968723	0.128441787370429	1.0
MR-IVW	urate	HMDB0000289	beta-citrylglutamate	HMDB0241915	GCST90200307	GCST90199911	4:88802323-89302323	0.0231693031317467	0.161645651597536	0.886026476723952	1.0
MR-IVW	urate	HMDB0000289	beta-citrylglutamate	HMDB0241915	GCST90200307	GCST90199911	11:64114866-64614866	-0.0004721484336911	0.172837539120439	0.997820383933807	1.0
MR-IVW	urate	HMDB0000289	beta-citrylglutamate	HMDB0241915	GCST90200307	GCST90199911	12:114208961-114708961	0.252750777428967	0.183510652687553	0.168416895715397	1.0
MR-IVW	asparagine	HMDB0000168	3-hydroxybutyrate (bhba)	HMDB0000011	GCST90200452	M00542	11:61850353-62350353	0.189286407993261	0.147532053288865	0.199485465867176	1.0
MR-IVW	asparagine	HMDB0000168	3-hydroxybutyrate (bhba)	HMDB0000011	GCST90200452	M00542	14:103842789-104825326	0.129475285298884	0.133022553389266	0.330387660740822	1.0
MR-IVW	caffeine	HMDB0001847	n-acetyl-aspartyl-glutamate (naag)	HMDB0001067	M00569	GCST90200684	7:17037106-17537106	-0.254284743893554	0.155262031428296	0.101468006323755	1.0
MR-IVW	caffeine	HMDB0001847	n-acetyl-aspartyl-glutamate (naag)	HMDB0001067	M00569	GCST90200684	15:74777880-75277880	0.11567064300933	0.151694184415691	0.445746590280666	1.0
MR-IVW	7-methylxanthine	HMDB0001991	alanine	HMDB0000161	M34390	bioa_001	5:168189476-168689476	0.0237985304920096	0.0463908976452435	0.60795132069255	1.0
MR-IVW	cystathionine	HMDB0000099	xanthine	HMDB0000292	GCST90200383	M03147	19:33152807-33652807	0.0474939762034946	0.185226507193631	0.797634069055976	1.0
MR-IVW	oleamide	HMDB0002117	acetoacetate	HMDB0000060	M32458	met-d-Acetoacetate	12:21138621-21638621	-0.0322880430713445	0.0273865020640094	0.23840752308185	1.0
MR-IVW	oleamide	HMDB0002117	acetoacetate	HMDB0000060	M32458	met-d-Acetoacetate	19:15740431-16240431	-0.0091742030563904	0.0434689660414112	0.832846859478024	1.0
MR-IVW	glycerophosphorylcholine (gpc)	HMDB0000086	leucine	HMDB0000687	GCST90199629	M00060	1:40156715-40656715	-0.136190259212521	0.157142606783678	0.386124674283814	1.0
MR-IVW	choline phosphate	HMDB0001565	4-methyl-2-oxopentanoate	HMDB0000695	GCST90200363	M22116	1:21573292-22142120	-0.0457847404998447	0.125908036374573	0.716129568855566	1.0
MR-IVW	choline phosphate	HMDB0001565	4-methyl-2-oxopentanoate	HMDB0000695	GCST90200363	M22116	22:24245541-24745541	-0.0950084950174271	0.185886185903662	0.609273256070767	1.0
MR-IVW	cytidine	HMDB0000089	glucose	HMDB0000122	GCST90200429	GCST90200440	15:85255020-85755020	0.033986972625159	0.146086163797733	0.816033056540152	1.0
MR-IVW	thyroxine	HMDB0000248	ornithine	HMDB0000214	GCST90200293	GCST90200404	2:234397317-234897317	-0.221782884606057	0.165952795248354	0.181411540739777	1.0
MR-IVW	thyroxine	HMDB0000248	ornithine	HMDB0000214	GCST90200293	GCST90200404	12:121166650-121666650	0.321467897987384	0.183015508896375	0.0790019932861279	1.0
MR-IVW	glutamine	HMDB0000641	citrate	HMDB0000094	met-d-Gln	GCST90200304	1:213912734-214412734	-1.11175508807966	0.543594255202859	0.0408358483903495	1.0
MR-IVW	glutamine	HMDB0000641	citrate	HMDB0000094	met-d-Gln	GCST90200304	2:26939063-28767861	0.392565098929953	0.213597767009748	0.0660814457864848	3.0
MR-IVW	glutamine	HMDB0000641	citrate	HMDB0000094	met-d-Gln	GCST90200304	2:190998205-192033792	0.158053135411562	0.248107373661303	0.524101902442478	1.0
MR-IVW	glutamine	HMDB0000641	citrate	HMDB0000094	met-d-Gln	GCST90200304	2:211168890-211668890	0.266316550254696	0.681256725685926	0.695856727040184	1.0
MR-IVW	glutamine	HMDB0000641	citrate	HMDB0000094	met-d-Gln	GCST90200304	3:38941335-39441335	-0.379430119450274	0.66807551524281	0.570072344202465	1.0
MR-IVW	glutamine	HMDB0000641	citrate	HMDB0000094	met-d-Gln	GCST90200304	3:52085887-52937605	-0.58577437177693	0.684761328312283	0.392305877034816	1.0
MR-IVW	glutamine	HMDB0000641	citrate	HMDB0000094	met-d-Gln	GCST90200304	3:121763465-122263465	1.1125772423453	0.706068591721595	0.11508680615831	1.0
MR-IVW	glutamine	HMDB0000641	citrate	HMDB0000094	met-d-Gln	GCST90200304	3:159689586-160441236	-0.0003452953011265	0.368961243189326	0.999253293524574	1.0
MR-IVW	glutamine	HMDB0000641	citrate	HMDB0000094	met-d-Gln	GCST90200304	4:17991903-18491903	0.0715149020952498	0.712974363447761	0.920102178546268	1.0
MR-IVW	glutamine	HMDB0000641	citrate	HMDB0000094	met-d-Gln	GCST90200304	5:55611894-56111894	0.0459557962368357	0.664142197698588	0.944833831465433	1.0
MR-IVW	glutamine	HMDB0000641	citrate	HMDB0000094	met-d-Gln	GCST90200304	5:127968645-128468645	0.14100039273787	0.673767389967285	0.834236205759882	1.0
MR-IVW	glutamine	HMDB0000641	citrate	HMDB0000094	met-d-Gln	GCST90200304	5:174698943-175198943	-0.86918837177926	0.508110128783128	0.0871494582974211	1.0
MR-IVW	glutamine	HMDB0000641	citrate	HMDB0000094	met-d-Gln	GCST90200304	6:20425792-20925792	0.60980356042019	0.594855531370085	0.305302399450549	1.0
MR-IVW	glutamine	HMDB0000641	citrate	HMDB0000094	met-d-Gln	GCST90200304	6:56020405-56520405	-1.04793862986895	0.68273498077395	0.124805260146239	1.0
MR-IVW	glutamine	HMDB0000641	citrate	HMDB0000094	met-d-Gln	GCST90200304	6:126492728-127693092	0.271983294920966	0.375884596341579	0.469322449387152	2.0
MR-IVW	glutamine	HMDB0000641	citrate	HMDB0000094	met-d-Gln	GCST90200304	6:131635614-132135614	-0.433042493132479	0.529742219161242	0.413666226196748	1.0
MR-IVW	glutamine	HMDB0000641	citrate	HMDB0000094	met-d-Gln	GCST90200304	7:1635600-2135600	0.532987403348694	0.624332779122743	0.393276107811673	1.0
MR-IVW	glutamine	HMDB0000641	citrate	HMDB0000094	met-d-Gln	GCST90200304	7:72772933-73272933	0.737662820220965	0.317893679199661	0.0203154533264414	1.0
MR-IVW	glutamine	HMDB0000641	citrate	HMDB0000094	met-d-Gln	GCST90200304	8:17124777-17669461	-0.109742481986291	0.408162243057884	0.78802991278138	1.0
MR-IVW	glutamine	HMDB0000641	citrate	HMDB0000094	met-d-Gln	GCST90200304	8:126231747-126731747	1.38866139758688	0.555001387823875	0.0123463807237657	1.0
MR-IVW	glutamine	HMDB0000641	citrate	HMDB0000094	met-d-Gln	GCST90200304	9:4040541-4540541	0.695346445419808	0.470422337549634	0.139372373745281	1.0
MR-IVW	glutamine	HMDB0000641	citrate	HMDB0000094	met-d-Gln	GCST90200304	9:21884172-22384172	-0.414380538806134	0.638022779083091	0.516030697220707	1.0
MR-IVW	glutamine	HMDB0000641	citrate	HMDB0000094	met-d-Gln	GCST90200304	10:22676227-23176227	-0.217866587188753	0.682834969829416	0.749679613884877	1.0
MR-IVW	glutamine	HMDB0000641	citrate	HMDB0000094	met-d-Gln	GCST90200304	10:98828483-99609412	0.454553338620735	0.194175880675345	0.0192354564036769	1.0
MR-IVW	glutamine	HMDB0000641	citrate	HMDB0000094	met-d-Gln	GCST90200304	10:114535278-115035278	-0.446000073736496	0.643860588738923	0.488499941038813	1.0
MR-IVW	glutamine	HMDB0000641	citrate	HMDB0000094	met-d-Gln	GCST90200304	11:8005408-8505408	0.268348516200348	0.256432201155532	0.295344249549007	1.0
MR-IVW	glutamine	HMDB0000641	citrate	HMDB0000094	met-d-Gln	GCST90200304	11:73860169-74360169	-0.804678939385975	0.514599672181597	0.117888297095275	1.0
MR-IVW	glutamine	HMDB0000641	citrate	HMDB0000094	met-d-Gln	GCST90200304	12:4051876-4551876	1.12080102248705	0.542446321767501	0.0388098716144255	1.0
MR-IVW	glutamine	HMDB0000641	citrate	HMDB0000094	met-d-Gln	GCST90200304	12:46377388-47736079	-0.262560536573666	0.3058624998658	0.390656889215833	2.0
MR-IVW	glutamine	HMDB0000641	citrate	HMDB0000094	met-d-Gln	GCST90200304	12:55949170-57674145	0.0562092321855734	0.0794369474115467	0.479196443871109	11.0
MR-IVW	glutamine	HMDB0000641	citrate	HMDB0000094	met-d-Gln	GCST90200304	12:57753270-58582050	0.295541353553764	0.382434389757783	0.439646855960538	2.0
MR-IVW	glutamine	HMDB0000641	citrate	HMDB0000094	met-d-Gln	GCST90200304	12:59330993-60240767	-0.383278098889673	0.2768361454193	0.166207115178864	2.0
MR-IVW	glutamine	HMDB0000641	citrate	HMDB0000094	met-d-Gln	GCST90200304	14:21242229-21782312	0.157348273786517	0.310601797835003	0.612441376198762	3.0
MR-IVW	glutamine	HMDB0000641	citrate	HMDB0000094	met-d-Gln	GCST90200304	14:74940531-75440531	0.164100330536721	0.636575404350804	0.796571944487985	1.0
MR-IVW	glutamine	HMDB0000641	citrate	HMDB0000094	met-d-Gln	GCST90200304	14:94594947-95094947	-0.572712517897628	0.609513854884062	0.347411579568955	1.0
MR-IVW	glutamine	HMDB0000641	citrate	HMDB0000094	met-d-Gln	GCST90200304	14:100545139-101045139	0.203748900362321	0.555044309767928	0.713554997672905	1.0
MR-IVW	glutamine	HMDB0000641	citrate	HMDB0000094	met-d-Gln	GCST90200304	16:70118909-70618909	-0.897672010160574	0.664657523877679	0.176830564851058	1.0
MR-IVW	glutamine	HMDB0000641	citrate	HMDB0000094	met-d-Gln	GCST90200304	17:6935779-7435779	0.140463142661902	0.701438357845376	0.841284940347686	1.0
MR-IVW	glutamine	HMDB0000641	citrate	HMDB0000094	met-d-Gln	GCST90200304	17:25345818-25845818	-0.165884706449741	0.570427546568725	0.771198417963246	1.0
MR-IVW	glutamine	HMDB0000641	citrate	HMDB0000094	met-d-Gln	GCST90200304	18:31306350-31806350	-0.485154785891056	0.689675039821002	0.481772755327735	1.0
MR-IVW	glutamine	HMDB0000641	citrate	HMDB0000094	met-d-Gln	GCST90200304	22:44074730-44574730	-0.331726249920212	0.562287845319262	0.555218763324123	1.0
MR-IVW	phenylalanine	HMDB0000159	pantothenate	HMDB0000210	GCST90200396	GCST90200279	12:103005621-103594137	0.0920406131928327	0.103366549507794	0.373235369350534	2.0
MR-IVW	tryptophan	HMDB0000929	1-stearoyl-2-oleoyl-gps (18:0/18:1)	HMDB0010163	GCST90200441	GCST90199652	4:156527528-157027528	0.0387666306134085	0.160850113985765	0.809546669119374	1.0
MR-IVW	tryptophan	HMDB0000929	1-stearoyl-2-oleoyl-gps (18:0/18:1)	HMDB0010163	GCST90200441	GCST90199652	6:111301079-112053797	0.186981702830527	0.167800970682646	0.265147743714237	1.0
MR-IVW	2-aminobutyrate	HMDB0000452	tyrosine	HMDB0000158	GCST90200305	M01299	2:64970910-65470910	-0.208697339564141	0.101186588879583	0.0391601575567551	1.0
MR-IVW	2-aminobutyrate	HMDB0000452	tyrosine	HMDB0000158	GCST90200305	M01299	4:88993818-89493818	0.161286798697801	0.135820462061305	0.235030456586425	1.0
MR-IVW	1-methylnicotinamide	HMDB0000699	histidine	HMDB0000177	GCST90200406	bioa_009	6:160317928-160817928	0.0104657677787275	0.0536706039934742	0.84539294762131	1.0
MR-IVW	n1-methyl-2-pyridone-5-carboxamide	HMDB0004193	glutamine	HMDB0000641	GCST90199778	met-d-Gln	2:135485648-135985648	-0.0465784696425565	0.0461137037264902	0.312457588999929	1.0
MR-IVW	n1-methyl-2-pyridone-5-carboxamide	HMDB0004193	glutamine	HMDB0000641	GCST90199778	met-d-Gln	7:10019022-10519022	0.0010047275559817	0.0485365189315074	0.983484613785914	1.0
MR-IVW	1-methylurate	HMDB0003099	cysteinylglycine	HMDB0000078	M34395	GCST90200364	8:18010431-18510431	0.154824697096845	0.090606669119659	0.0874961406185285	1.0
MR-IVW	arginine	HMDB0000517	citrulline	HMDB0000904	GCST90200372	M02132	4:77758299-78258299	-0.152013454563793	0.194239414164848	0.433856933557045	1.0
MR-IVW	arginine	HMDB0000517	citrulline	HMDB0000904	GCST90200372	M02132	6:131644358-132148208	0.0895254149498103	0.129314488260837	0.488744120386506	1.0
MR-IVW	arginine	HMDB0000517	citrulline	HMDB0000904	GCST90200372	M02132	10:99896895-100396895	0.169476277460821	0.125265074644955	0.176074423405837	1.0
MR-IVW	theobromine	HMDB0002825	aspartate	HMDB0000191	GCST90199644	GCST90200370	19:41121480-41621480	0.018368347424271	0.176376584129002	0.917056043564331	1.0
MR-IVW	dehydroepiandrosterone sulfate (dhea-s)	HMDB0001032	methionine	HMDB0000696	GCST90199673	M01302	7:98825038-100067196	0.0696484541934724	0.117302659694269	0.552679335565411	1.0
MR-IVW	isoleucine	HMDB0000172	alanine	HMDB0000161	bioa_010	M32339	2:27480940-27980940	2.70279236835482	0.350744047801768	1.2994229854725301e-14	1.0
MR-IVW	isoleucine	HMDB0000172	alanine	HMDB0000161	bioa_010	M32339	4:88976422-89476422	-0.66870438487743	0.270666060545625	0.0134891037280272	1.0
MR-IVW	isoleucine	HMDB0000172	alanine	HMDB0000161	bioa_010	M32339	12:56615040-57115040	1.26327262433055	0.549248967100238	0.0214482200433509	1.0
MR-IVW	isoleucine	HMDB0000172	alanine	HMDB0000161	bioa_010	M32339	16:70059237-70559237	-0.162208492717785	0.356858683979127	0.649436283726754	1.0
MR-IVW	bilirubin (z,z)	HMDB0000054	5-oxoproline	HMDB0000267	GCST90200704	GCST90200280	2:233988949-235124783	-0.0412548661283922	0.0284052907962678	0.146399986611693	7.0
MR-IVW	bilirubin (z,z)	HMDB0000054	5-oxoproline	HMDB0000267	GCST90200704	GCST90200280	12:21093886-21593886	-0.289390294980517	0.136331161131861	0.0337789133770838	1.0
MR-IVW	valine	HMDB0000883	acetone	HMDB0001659	met-d-Val	met-d-Acetone	2:27480940-28253616	-0.0864429665586477	0.0799772337320425	0.279766215619059	1.0
MR-IVW	valine	HMDB0000883	acetone	HMDB0001659	met-d-Val	met-d-Acetone	2:64975088-65475088	-0.132079377691104	0.0641181835132727	0.0394046249462039	1.0
MR-IVW	valine	HMDB0000883	acetone	HMDB0001659	met-d-Val	met-d-Acetone	2:165251927-165751927	-0.311921165762489	0.116526101667518	0.007432119068792	1.0
MR-IVW	valine	HMDB0000883	acetone	HMDB0001659	met-d-Val	met-d-Acetone	2:226858446-227358446	-0.594303991310382	0.179547077128412	0.0009329009395782	1.0
MR-IVW	valine	HMDB0000883	acetone	HMDB0001659	met-d-Val	met-d-Acetone	3:135701113-136578270	-0.665871977566742	0.17403343282929	0.0001301813412468	1.0
MR-IVW	valine	HMDB0000883	acetone	HMDB0001659	met-d-Val	met-d-Acetone	4:86953335-87453335	-0.304716376975193	0.165750944278379	0.0660036263700428	1.0
MR-IVW	valine	HMDB0000883	acetone	HMDB0001659	met-d-Val	met-d-Acetone	4:87663610-88163610	-0.2999929909953	0.163312134728478	0.0662202015033367	1.0
MR-IVW	valine	HMDB0000883	acetone	HMDB0001659	met-d-Val	met-d-Acetone	4:88882515-89510546	-0.0666045159987959	0.0412846680394274	0.106679551425972	6.0
MR-IVW	valine	HMDB0000883	acetone	HMDB0001659	met-d-Val	met-d-Acetone	5:55564890-56064890	-0.240875366482967	0.181221807628105	0.183790476996128	1.0
MR-IVW	valine	HMDB0000883	acetone	HMDB0001659	met-d-Val	met-d-Acetone	6:108910874-109410874	-0.0872990458171533	0.181759641989286	0.631014520048636	1.0
MR-IVW	valine	HMDB0000883	acetone	HMDB0001659	met-d-Val	met-d-Acetone	12:56199875-57115338	-0.0908537165222773	0.0988117122815692	0.357853433563315	2.0
MR-IVW	valine	HMDB0000883	acetone	HMDB0001659	met-d-Val	met-d-Acetone	12:122278263-122778263	0.34253133616579	0.136635353289956	0.0121794737421421	1.0
MR-IVW	valine	HMDB0000883	acetone	HMDB0001659	met-d-Val	met-d-Acetone	14:102468052-102968052	0.0607635467882544	0.17766595120099	0.732343303896358	1.0
MR-IVW	valine	HMDB0000883	acetone	HMDB0001659	met-d-Val	met-d-Acetone	16:69315747-70918195	-0.086011952381098	0.0700534127474525	0.219520060652415	1.0
MR-IVW	valine	HMDB0000883	acetone	HMDB0001659	met-d-Val	met-d-Acetone	17:6935779-7435779	0.56597121434484	0.0728407106578736	7.84955476828162e-15	1.0
MR-IVW	valine	HMDB0000883	acetone	HMDB0001659	met-d-Val	met-d-Acetone	17:79384062-79884062	-0.148913839920836	0.168779824187271	0.377616515030579	1.0
MR-IVW	valine	HMDB0000883	acetone	HMDB0001659	met-d-Val	met-d-Acetone	19:6947332-7447332	-0.257302689841914	0.183293869844535	0.16038693703237	1.0
MR-IVW	valine	HMDB0000883	acetone	HMDB0001659	met-d-Val	met-d-Acetone	19:13901809-14401809	0.409233115448281	0.183138804277059	0.0254467987366915	1.0
MR-IVW	valine	HMDB0000883	acetone	HMDB0001659	met-d-Val	met-d-Acetone	19:49050431-49611255	0.217256434781114	0.073459470913074	0.0031014407038772	4.0
MR-IVW	valine	HMDB0000883	acetone	HMDB0001659	met-d-Val	met-d-Acetone	22:18665347-19165347	0.15478665159049	0.161427411646058	0.33762814294164	1.0
MR-IVW	pantothenate	HMDB0000210	2-hydroxyphenylacetate	HMDB0000669	GCST90200279	GCST90200369	1:199230515-199730515	0.100043022396241	0.178095853452451	0.574295252014641	1.0
MR-IVW	1-methylurate	HMDB0003099	ornithine	HMDB0000214	M34395	M01493	8:18010431-18510431	-0.0948450208741951	0.0817629490294782	0.246048806102685	1.0
MR-IVW	glucose	HMDB0000122	docosapentaenoate (n6 dpa; 22:5n6)	HMDB0001976	met-d-Glucose	GCST90199796	2:165251927-165751927	0.852554454767669	0.684454495103646	0.212912390116924	1.0
MR-IVW	glucose	HMDB0000122	docosapentaenoate (n6 dpa; 22:5n6)	HMDB0001976	met-d-Glucose	GCST90199796	2:169498833-170056652	-0.0070494627239147	0.168774824448315	0.966683286742665	4.0
MR-IVW	glucose	HMDB0000122	docosapentaenoate (n6 dpa; 22:5n6)	HMDB0001976	met-d-Glucose	GCST90199796	3:122819058-123319058	0.333334269792737	0.440350912230671	0.449065332770686	1.0
MR-IVW	glucose	HMDB0000122	docosapentaenoate (n6 dpa; 22:5n6)	HMDB0001976	met-d-Glucose	GCST90199796	3:151951767-152451767	0.055707816148509	0.692780846749789	0.93590967193245	1.0
MR-IVW	glucose	HMDB0000122	docosapentaenoate (n6 dpa; 22:5n6)	HMDB0001976	met-d-Glucose	GCST90199796	3:170377909-170877909	-0.36317698592568	0.367014293857365	0.322396795482892	1.0
MR-IVW	glucose	HMDB0000122	docosapentaenoate (n6 dpa; 22:5n6)	HMDB0001976	met-d-Glucose	GCST90199796	4:185468314-185968314	-0.965543548814021	0.679038826503495	0.155047483701177	1.0
MR-IVW	glucose	HMDB0000122	docosapentaenoate (n6 dpa; 22:5n6)	HMDB0001976	met-d-Glucose	GCST90199796	5:95479406-95979406	0.571277729572192	0.663946222581264	0.389553315084048	1.0
MR-IVW	glucose	HMDB0000122	docosapentaenoate (n6 dpa; 22:5n6)	HMDB0001976	met-d-Glucose	GCST90199796	6:7000270-7500270	0.3689962417265	0.634712082760828	0.560997823401872	1.0
MR-IVW	glucose	HMDB0000122	docosapentaenoate (n6 dpa; 22:5n6)	HMDB0001976	met-d-Glucose	GCST90199796	7:14801789-15301789	0.304693687185031	0.456723525768563	0.504689488549945	1.0
MR-IVW	glucose	HMDB0000122	docosapentaenoate (n6 dpa; 22:5n6)	HMDB0001976	met-d-Glucose	GCST90199796	7:43935955-44473721	0.223232141150011	0.278887287934085	0.42345674334868	2.0
MR-IVW	glucose	HMDB0000122	docosapentaenoate (n6 dpa; 22:5n6)	HMDB0001976	met-d-Glucose	GCST90199796	8:117934783-118434783	0.328958371595278	0.572446785878328	0.565525871437411	1.0
MR-IVW	glucose	HMDB0000122	docosapentaenoate (n6 dpa; 22:5n6)	HMDB0001976	met-d-Glucose	GCST90199796	9:21884068-22384068	0.231702273465491	0.687418044216651	0.736070411861975	1.0
MR-IVW	glucose	HMDB0000122	docosapentaenoate (n6 dpa; 22:5n6)	HMDB0001976	met-d-Glucose	GCST90199796	10:2888477-3388477	0.22871914876336	0.37614611551574	0.543148135737808	1.0
MR-IVW	glucose	HMDB0000122	docosapentaenoate (n6 dpa; 22:5n6)	HMDB0001976	met-d-Glucose	GCST90199796	10:112762852-113262852	0.50173447962708	0.709127152168453	0.479232143009137	1.0
MR-IVW	glucose	HMDB0000122	docosapentaenoate (n6 dpa; 22:5n6)	HMDB0001976	met-d-Glucose	GCST90199796	10:114504071-115004071	0.0700685479196447	0.472737413984084	0.882170135993573	1.0
MR-IVW	glucose	HMDB0000122	docosapentaenoate (n6 dpa; 22:5n6)	HMDB0001976	met-d-Glucose	GCST90199796	12:4134844-4634844	-0.377507058229912	0.690006142314967	0.584305355119315	1.0
MR-IVW	glucose	HMDB0000122	docosapentaenoate (n6 dpa; 22:5n6)	HMDB0001976	met-d-Glucose	GCST90199796	12:111682800-112523499	0.400016638509713	0.700911436353318	0.568196749112775	1.0
MR-IVW	glucose	HMDB0000122	docosapentaenoate (n6 dpa; 22:5n6)	HMDB0001976	met-d-Glucose	GCST90199796	12:121166650-121666650	0.129359444838359	0.639857651055228	0.839784529691631	1.0
MR-IVW	glucose	HMDB0000122	docosapentaenoate (n6 dpa; 22:5n6)	HMDB0001976	met-d-Glucose	GCST90199796	13:28213465-28721145	-0.301329591068273	0.712004220850898	0.672139710383765	1.0
MR-IVW	glucose	HMDB0000122	docosapentaenoate (n6 dpa; 22:5n6)	HMDB0001976	met-d-Glucose	GCST90199796	17:43272775-44380160	1.0381935615996	0.677739481424895	0.125560059986701	1.0
MR-IVW	glucose	HMDB0000122	docosapentaenoate (n6 dpa; 22:5n6)	HMDB0001976	met-d-Glucose	GCST90199796	17:44543627-45043627	1.05322642397526	0.710420639600248	0.138196889741837	1.0
MR-IVW	glucose	HMDB0000122	docosapentaenoate (n6 dpa; 22:5n6)	HMDB0001976	met-d-Glucose	GCST90199796	20:22311971-22811971	-1.02231754405588	0.68966014768593	0.13824725847404	1.0
MR-IVW	glucose	HMDB0000122	valine	HMDB0000883	M20489	met-d-Val	2:169551488-170051488	0.122307211585197	0.0457273806428954	0.0074795237685044	1.0
MR-IVW	guanidinoacetate	HMDB0000128	citrate	HMDB0000094	GCST90200384	GCST90200304	6:131647278-132147278	0.0679500825697823	0.164662552243152	0.67985380477547	1.0
MR-IVW	guanidinoacetate	HMDB0000128	citrate	HMDB0000094	GCST90200384	GCST90200304	11:64893892-65393892	0.102162934768535	0.116305997860118	0.379727867967193	1.0
MR-IVW	guanidinoacetate	HMDB0000128	citrate	HMDB0000094	GCST90200384	GCST90200304	12:101043-601043	-0.236769542051069	0.145327377465106	0.103267514422464	1.0
MR-IVW	guanidinoacetate	HMDB0000128	citrate	HMDB0000094	GCST90200384	GCST90200304	14:100558168-101058168	0.110947559678888	0.153363799653732	0.469417403200769	1.0
MR-IVW	guanidinoacetate	HMDB0000128	citrate	HMDB0000094	GCST90200384	GCST90200304	20:61898912-62398912	0.0120200535048859	0.135124490057477	0.929117352584837	1.0
MR-IVW	arginine	HMDB0000517	pantothenate	HMDB0000210	GCST90200372	GCST90200279	6:131644358-132148208	-0.0319736134095909	0.0933542883878312	0.731976500713505	2.0
MR-IVW	arginine	HMDB0000517	pantothenate	HMDB0000210	GCST90200372	GCST90200279	10:99896895-100396895	0.0272074383947445	0.119512506626658	0.819915638034618	1.0
MR-IVW	gluconate	HMDB0000625	flavin adenine dinucleotide (fad)	HMDB0001248	GCST90200373	GCST90200376	4:99521223-100894070	-0.0096195491215697	0.0664588830354368	0.884912706233729	2.0
MR-IVW	arginine	HMDB0000517	kynurenine	HMDB0000684	GCST90200372	bioa_027	4:77758299-78258299	0.081713838931408	0.0945762024669071	0.387587890553157	1.0
MR-IVW	arginine	HMDB0000517	kynurenine	HMDB0000684	GCST90200372	bioa_027	6:131644358-132148208	0.0427523045338103	0.0629636296521517	0.497137861948968	1.0
MR-IVW	arginine	HMDB0000517	kynurenine	HMDB0000684	GCST90200372	bioa_027	10:99896895-100396895	-0.0087837144035518	0.0609980166913382	0.885500469636471	1.0
MR-IVW	glutamine	HMDB0000641	adenosine 5'-monophosphate (amp)	HMDB0000045	bioa_006	GCST90200356	2:27200724-28253174	0.0206076979064844	0.334330675054944	0.950850581849932	1.0
MR-IVW	glutamine	HMDB0000641	adenosine 5'-monophosphate (amp)	HMDB0000045	bioa_006	GCST90200356	2:191299636-192089976	-0.127502699875741	0.316692067162037	0.687236762661011	1.0
MR-IVW	glutamine	HMDB0000641	adenosine 5'-monophosphate (amp)	HMDB0000045	bioa_006	GCST90200356	6:20469561-20969561	-0.0153229327960365	0.586262987801417	0.979148368680593	1.0
MR-IVW	glutamine	HMDB0000641	adenosine 5'-monophosphate (amp)	HMDB0000045	bioa_006	GCST90200356	7:72732874-73232874	0.0277909204512038	0.423282924758825	0.947651973154938	1.0
MR-IVW	glutamine	HMDB0000641	adenosine 5'-monophosphate (amp)	HMDB0000045	bioa_006	GCST90200356	8:134082558-134582558	0.579126085558043	0.590832058269944	0.326993667620223	1.0
MR-IVW	glutamine	HMDB0000641	adenosine 5'-monophosphate (amp)	HMDB0000045	bioa_006	GCST90200356	9:4032942-4532942	-0.261567029773104	0.512567344025887	0.609835953711797	1.0
MR-IVW	glutamine	HMDB0000641	adenosine 5'-monophosphate (amp)	HMDB0000045	bioa_006	GCST90200356	10:64798306-65565800	1.43319515479031	0.590547048566908	0.0152286998700202	1.0
MR-IVW	glutamine	HMDB0000641	adenosine 5'-monophosphate (amp)	HMDB0000045	bioa_006	GCST90200356	10:99109412-99609412	0.390079149206122	0.245784448939409	0.112494926849253	1.0
MR-IVW	glutamine	HMDB0000641	adenosine 5'-monophosphate (amp)	HMDB0000045	bioa_006	GCST90200356	12:46679007-47711183	0.167014017006469	0.260286543897423	0.521097575987587	1.0
MR-IVW	glutamine	HMDB0000641	adenosine 5'-monophosphate (amp)	HMDB0000045	bioa_006	GCST90200356	12:56615040-57375879	-0.145061284280137	0.0912447885369642	0.11187910444668	1.0
MR-IVW	glutamine	HMDB0000641	adenosine 5'-monophosphate (amp)	HMDB0000045	bioa_006	GCST90200356	12:59344212-60165849	0.0233541576863847	0.382001762546615	0.951250694739297	1.0
MR-IVW	glutamine	HMDB0000641	adenosine 5'-monophosphate (amp)	HMDB0000045	bioa_006	GCST90200356	14:100594368-101094368	-0.901550135803996	0.524071506972119	0.0853814171421929	1.0
MR-IVW	glutamine	HMDB0000641	adenosine 5'-monophosphate (amp)	HMDB0000045	bioa_006	GCST90200356	15:58477325-58977325	-0.549964253992933	0.573746226949403	0.337785659945642	1.0
MR-IVW	ornithine	HMDB0000214	anthranilate	HMDB0001123	bioa_014	GCST90200324	2:219037276-219805573	0.216425396645566	0.361837021648115	0.549753528157884	1.0
MR-IVW	ornithine	HMDB0000214	anthranilate	HMDB0001123	bioa_014	GCST90200324	4:144415809-145209327	-0.0840426570720773	0.325762876171967	0.796416774515875	1.0
MR-IVW	ornithine	HMDB0000214	anthranilate	HMDB0001123	bioa_014	GCST90200324	6:131638147-132138147	-0.0038970235445995	0.293318504572078	0.989399634196628	1.0
MR-IVW	ornithine	HMDB0000214	anthranilate	HMDB0001123	bioa_014	GCST90200324	10:97138162-97638162	0.517668281168241	0.391222637011535	0.185766761805462	1.0
MR-IVW	ornithine	HMDB0000214	anthranilate	HMDB0001123	bioa_014	GCST90200324	12:46964292-47464292	0.625668177052714	0.358508195242938	0.0809502191330888	1.0
MR-IVW	ornithine	HMDB0000214	anthranilate	HMDB0001123	bioa_014	GCST90200324	12:132819894-133319894	1.15546545283624	0.417522755086533	0.0056499988813945	1.0
MR-IVW	ornithine	HMDB0000214	anthranilate	HMDB0001123	bioa_014	GCST90200324	19:12789284-13289284	0.466485831913009	0.361570396383245	0.196993028427288	1.0
MR-IVW	valine	HMDB0000883	7-methylxanthine	HMDB0001991	bioa_022	M34390	2:27492603-27992603	-0.84827284776848	0.648679236528835	0.190977693467856	1.0
MR-IVW	valine	HMDB0000883	7-methylxanthine	HMDB0001991	bioa_022	M34390	2:64958074-65458074	-0.441289001654557	0.299850219072966	0.1411024173491	1.0
MR-IVW	valine	HMDB0000883	7-methylxanthine	HMDB0001991	bioa_022	M34390	2:211173777-211673777	0.10577672924214	0.705178194947616	0.880764615259518	1.0
MR-IVW	valine	HMDB0000883	7-methylxanthine	HMDB0001991	bioa_022	M34390	4:88972827-89472827	-0.0618208395979172	0.20091772869323	0.75831647352629	1.0
MR-IVW	valine	HMDB0000883	7-methylxanthine	HMDB0001991	bioa_022	M34390	11:116381707-116882500	0.29708559766751	0.367106472136099	0.418364020663137	2.0
MR-IVW	valine	HMDB0000883	7-methylxanthine	HMDB0001991	bioa_022	M34390	12:56615040-57115040	-1.30597260467783	0.631922228069915	0.0387655741776362	1.0
MR-IVW	valine	HMDB0000883	7-methylxanthine	HMDB0001991	bioa_022	M34390	16:70059237-70559237	-0.117466039738565	0.408577529525443	0.773729501937455	1.0
MR-IVW	valine	HMDB0000883	7-methylxanthine	HMDB0001991	bioa_022	M34390	17:6883609-7383609	-0.841819888512175	0.620288338903708	0.174735823215248	1.0
MR-IVW	valine	HMDB0000883	7-methylxanthine	HMDB0001991	bioa_022	M34390	17:40470632-40970632	-0.412589185556874	0.718703742582947	0.565917676519683	1.0
MR-IVW	valine	HMDB0000883	7-methylxanthine	HMDB0001991	bioa_022	M34390	19:49114511-49614511	-0.4389808990648	0.640180477802832	0.492893296439634	1.0
MR-IVW	1-methylurate	HMDB0003099	glycerol 3-phosphate	HMDB0000126	M34395	M15365	8:18010431-18510431	-0.157121875735993	0.0815825124013811	0.0541136236974296	1.0
MR-IVW	citrulline	HMDB0000904	aspartate	HMDB0000191	GCST90200403	bioa_004	2:211084708-211584708	-0.251221702724458	0.0816981147071406	0.002105025536752	1.0
MR-IVW	citrulline	HMDB0000904	aspartate	HMDB0000191	GCST90200403	bioa_004	9:133044244-133573675	-0.135329547722057	0.0839513323337814	0.10696193972582	1.0
MR-IVW	n-acetyl-aspartyl-glutamate (naag)	HMDB0001067	aspartate	HMDB0000191	GCST90200684	GCST90200370	11:45663099-50986366	-0.018239657443383	0.0207471066995154	0.37932416829232	10.0
MR-IVW	n-acetyl-aspartyl-glutamate (naag)	HMDB0001067	aspartate	HMDB0000191	GCST90200684	GCST90200370	11:54602007-58367668	-0.0317140215338367	0.0255560409617877	0.214620570091239	11.0
MR-IVW	leucine	HMDB0000687	phenylalanine	HMDB0000159	M00060	met-d-Phe	4:88976422-89476422	0.0002055992057773	0.028243220716325	0.994191774910938	1.0
MR-IVW	leucine	HMDB0000687	phenylalanine	HMDB0000159	M00060	met-d-Phe	6:45295851-45795851	-0.0069428820115311	0.0465261734933848	0.881375860139911	1.0
MR-IVW	histidine	HMDB0000177	asparagine	HMDB0000168	met-d-His	bioa_003	1:168963261-169463261	0.443147381564227	0.334450854010738	0.185171151313592	1.0
MR-IVW	histidine	HMDB0000177	asparagine	HMDB0000168	met-d-His	bioa_003	2:27491237-27991237	1.7465514534995	0.242408251700135	5.80438497693535e-13	1.0
MR-IVW	histidine	HMDB0000177	asparagine	HMDB0000168	met-d-His	bioa_003	2:211290507-212074453	0.517327183571021	0.187369497852597	0.0057624676403651	1.0
MR-IVW	histidine	HMDB0000177	asparagine	HMDB0000168	met-d-His	bioa_003	3:148408762-149190142	-0.330477062939495	0.181297899690731	0.0683276279351809	2.0
MR-IVW	histidine	HMDB0000177	asparagine	HMDB0000168	met-d-His	bioa_003	8:145389726-145889726	0.160124275686416	0.277511742957394	0.563939455522081	1.0
MR-IVW	histidine	HMDB0000177	asparagine	HMDB0000168	met-d-His	bioa_003	12:46932531-47432531	1.19096707247492	0.322755304193744	0.0002242540519644	1.0
MR-IVW	histidine	HMDB0000177	asparagine	HMDB0000168	met-d-His	bioa_003	12:56610020-57110020	0.354760886353704	0.175190561162323	0.0428673642283063	1.0
MR-IVW	histidine	HMDB0000177	asparagine	HMDB0000168	met-d-His	bioa_003	12:95659569-96755187	0.0647472853407141	0.110948386814957	0.559502762978732	3.0
MR-IVW	histidine	HMDB0000177	asparagine	HMDB0000168	met-d-His	bioa_003	14:21241151-21765620	0.312725333278356	0.324740740683652	0.335547523268367	1.0
MR-IVW	histidine	HMDB0000177	asparagine	HMDB0000168	met-d-His	bioa_003	14:94599201-95099201	-0.0931532587077059	0.279739515638765	0.739134283155012	1.0
MR-IVW	histidine	HMDB0000177	asparagine	HMDB0000168	met-d-His	bioa_003	15:43028726-45092210	0.518242312102993	0.316387247926125	0.101421693782644	1.0
MR-IVW	histidine	HMDB0000177	asparagine	HMDB0000168	met-d-His	bioa_003	20:38915692-39415692	0.366610596232287	0.285300074888937	0.198792284030209	1.0
MR-IVW	creatinine	HMDB0000562	phosphate	HMDB0001429	bioa_026	M11438	1:109627506-110127506	-0.0451056934286882	0.586374014572951	0.938684739206776	1.0
MR-IVW	creatinine	HMDB0000562	phosphate	HMDB0001429	bioa_026	M11438	2:27480940-27980940	-0.0672986425220796	0.403791855132488	0.867632334778196	1.0
MR-IVW	creatinine	HMDB0000562	phosphate	HMDB0001429	bioa_026	M11438	2:73467567-73967567	-0.328366260429725	0.609823055083776	0.590258451314772	1.0
MR-IVW	creatinine	HMDB0000562	phosphate	HMDB0001429	bioa_026	M11438	2:121056440-121556440	-0.281206113718038	0.609279913055754	0.644412333769814	1.0
MR-IVW	creatinine	HMDB0000562	phosphate	HMDB0001429	bioa_026	M11438	2:211315692-211815692	-0.449969292335759	0.472467756952545	0.340903815928128	1.0
MR-IVW	creatinine	HMDB0000562	phosphate	HMDB0001429	bioa_026	M11438	2:217404869-217904869	-0.934313137467155	0.509625347709359	0.0667530151696351	1.0
MR-IVW	creatinine	HMDB0000562	phosphate	HMDB0001429	bioa_026	M11438	4:77118847-77618847	-0.436534466469208	0.40535343314998	0.281514632510024	1.0
MR-IVW	creatinine	HMDB0000562	phosphate	HMDB0001429	bioa_026	M11438	5:39171736-39671736	0.575910654206101	0.575910654206101	0.317310507862914	1.0
MR-IVW	creatinine	HMDB0000562	phosphate	HMDB0001429	bioa_026	M11438	5:67795622-68295622	-0.202800423981808	0.608401271945434	0.738882680363532	1.0
MR-IVW	creatinine	HMDB0000562	phosphate	HMDB0001429	bioa_026	M11438	5:176567143-177067143	-0.0950212464581272	0.411758734651889	0.817494086363383	1.0
MR-IVW	creatinine	HMDB0000562	phosphate	HMDB0001429	bioa_026	M11438	6:6868990-7368990	-0.99365633216246	0.61512058657676	0.106227429780004	1.0
MR-IVW	creatinine	HMDB0000562	phosphate	HMDB0001429	bioa_026	M11438	6:43564625-44064625	0.59868540117457	0.59868540117457	0.317310507862914	1.0
MR-IVW	creatinine	HMDB0000562	phosphate	HMDB0001429	bioa_026	M11438	6:160442375-160942375	0.553586166768009	0.397890057364506	0.164133155957092	1.0
MR-IVW	creatinine	HMDB0000562	phosphate	HMDB0001429	bioa_026	M11438	7:77297198-77797198	-0.302036661844246	0.560925229139315	0.590258451314772	1.0
MR-IVW	creatinine	HMDB0000562	phosphate	HMDB0001429	bioa_026	M11438	7:151157801-151657801	0.257294484797396	0.514588969594791	0.617075077451974	1.0
MR-IVW	creatinine	HMDB0000562	phosphate	HMDB0001429	bioa_026	M11438	8:23501151-24001151	0.0949314544860905	0.569588726916557	0.867632334778196	1.0
MR-IVW	creatinine	HMDB0000562	phosphate	HMDB0001429	bioa_026	M11438	11:30518678-31018678	-0.475190050896119	0.570228061075345	0.404656761927289	1.0
MR-IVW	creatinine	HMDB0000562	phosphate	HMDB0001429	bioa_026	M11438	15:45399813-46200138	1.23686449973422e-308	0.248655140961235	1.0	1.0
MR-IVW	creatinine	HMDB0000562	phosphate	HMDB0001429	bioa_026	M11438	15:75279182-75779182	-0.170378916511322	0.596326207789641	0.77509696219599	1.0
MR-IVW	creatinine	HMDB0000562	phosphate	HMDB0001429	bioa_026	M11438	15:75910951-76410951	-0.412624986243549	0.536412482116614	0.441756327424919	1.0
MR-IVW	creatinine	HMDB0000562	phosphate	HMDB0001429	bioa_026	M11438	16:20117645-20617645	0.510783955565714	0.446935961120002	0.253097908947118	1.0
MR-IVW	creatinine	HMDB0000562	phosphate	HMDB0001429	bioa_026	M11438	17:37370347-37870347	0.746129211528932	0.510509460519794	0.143867728481614	1.0
MR-IVW	creatinine	HMDB0000562	phosphate	HMDB0001429	bioa_026	M11438	17:58724447-59700441	-0.0732789846571681	0.316756255800483	0.817049220952362	2.0
MR-IVW	creatinine	HMDB0000562	phosphate	HMDB0001429	bioa_026	M11438	19:33119611-33619611	1.11055027147529	0.595905023718451	0.0623727874477438	1.0
MR-IVW	creatinine	HMDB0000562	phosphate	HMDB0001429	bioa_026	M11438	22:40650077-41150077	0.237027963890357	0.545164316947819	0.663720229645601	1.0
MR-IVW	retinol (vitamin a)	HMDB0000305	orotidine	HMDB0000788	GCST90200405	GCST90200681	18:28939457-29439457	-0.306429441265729	0.164697257458436	0.0628060702947538	1.0
MR-IVW	retinol (vitamin a)	HMDB0000305	orotidine	HMDB0000788	GCST90200405	GCST90200681	20:38915692-39415692	0.0191827458749683	0.169797079971054	0.910050745369212	1.0
MR-IVW	eicosapentaenoate (epa; 20:5n3)	HMDB0001999	cytidine	HMDB0000089	M18467	GCST90200429	11:61330635-61830635	0.121104556802976	0.102561230787118	0.237681194251116	1.0
MR-IVW	citrate	HMDB0000094	caffeine	HMDB0001847	GCST90200304	GCST90200436	5:14503745-15117020	-0.0279889044237332	0.11440202756953	0.806724410844772	2.0
MR-IVW	citrate	HMDB0000094	caffeine	HMDB0001847	GCST90200304	GCST90200436	17:6357018-6961881	0.031387990926145	0.0797967334524467	0.694061494972935	3.0
MR-IVW	citrate	HMDB0000094	caffeine	HMDB0001847	GCST90200304	GCST90200436	22:19003274-19503274	0.0031685268252761	0.124783703050724	0.979742170438721	1.0
MR-IVW	adenosine	HMDB0000050	glucose	HMDB0000122	M00555	M20489	1:109564880-110064880	-0.415740199565707	0.174030781213551	0.016899412424501	1.0
MR-IVW	adenosine	HMDB0000050	glucose	HMDB0000122	M00555	M20489	6:96128415-96628415	0.445506853614772	0.180324202653597	0.013489103728027	1.0
MR-IVW	phenylpyruvate	HMDB0000205	sphinganine-1-phosphate	HMDB0001383	GCST90200365	GCST90199845	9:131315554-131815554	0.136088929917433	0.131975882071615	0.302463381405982	1.0
MR-IVW	phenylpyruvate	HMDB0000205	sphinganine-1-phosphate	HMDB0001383	GCST90200365	GCST90199845	16:58503995-59003995	-0.0274276489433965	0.160152297660728	0.864019495847828	1.0
MR-IVW	leucine	HMDB0000687	cholesterol	HMDB0000067	met-d-Leu	M00063	2:27480940-28253616	1.04620792885091	0.334786537232291	0.0017780505982168	1.0
MR-IVW	leucine	HMDB0000687	cholesterol	HMDB0000067	met-d-Leu	M00063	2:64975088-65475088	-1.60118644639346	0.716320252333917	0.0253980459995368	1.0
MR-IVW	leucine	HMDB0000687	cholesterol	HMDB0000067	met-d-Leu	M00063	2:165251927-165751927	-1.36210150012524e-308	0.499129141743282	1.0	1.0
MR-IVW	leucine	HMDB0000687	cholesterol	HMDB0000067	met-d-Leu	M00063	3:135548658-136048658	-0.637685682778615	0.722710440482431	0.37758597547425	1.0
MR-IVW	leucine	HMDB0000687	cholesterol	HMDB0000067	met-d-Leu	M00063	4:88670985-89475171	-0.007484799341642	0.174855959646616	0.965856567968635	2.0
MR-IVW	leucine	HMDB0000687	cholesterol	HMDB0000067	met-d-Leu	M00063	8:76204025-76704025	-2.3965147707675	0.70716829301336	0.0007017644029359	1.0
MR-IVW	leucine	HMDB0000687	cholesterol	HMDB0000067	met-d-Leu	M00063	12:56220625-57115338	-0.298081534490838	0.881287878941139	0.735186847254422	2.0
MR-IVW	leucine	HMDB0000687	cholesterol	HMDB0000067	met-d-Leu	M00063	12:111660219-112160219	0.7965162729097	0.677038831973246	0.23940687879679	1.0
MR-IVW	leucine	HMDB0000687	cholesterol	HMDB0000067	met-d-Leu	M00063	16:69315747-70908300	0.60108697390251	0.26834239906362	0.0250909228718929	1.0
MR-IVW	leucine	HMDB0000687	cholesterol	HMDB0000067	met-d-Leu	M00063	16:71899923-72399923	0.932899205491643	0.428629364685349	0.0295200906044939	1.0
MR-IVW	leucine	HMDB0000687	cholesterol	HMDB0000067	met-d-Leu	M00063	19:49054215-49554215	-1.52141779632122	0.652036198423379	0.0196306572572907	1.0
MR-IVW	leucine	HMDB0000687	cholesterol	HMDB0000067	met-d-Leu	M00063	22:18665282-19165282	-0.159800933651213	0.687144014700221	0.816104535888479	1.0
MR-IVW	glycochenodeoxycholate	HMDB0000637	4-hydroxy-2-oxoglutaric acid	HMDB0002070	M32346	GCST90199897	6:156877825-157377825	-0.268136971801687	0.155853989405931	0.0853530340785136	1.0
MR-IVW	kynurenine	HMDB0000684	kynurenine	HMDB0000684	M15140	GCST90199636	8:39556267-40056267	0.921927167368295	0.156091692721653	3.4983847863653404e-09	1.0
MR-IVW	kynurenine	HMDB0000684	kynurenine	HMDB0000684	M15140	GCST90199636	12:112341686-113156415	0.875348996777865	0.130770560533348	2.1748246115603e-11	1.0
MR-IVW	kynurenine	HMDB0000684	kynurenine	HMDB0000684	M15140	GCST90199636	16:87628822-88128822	1.12369140118922	0.0914323836872563	1.02680845151331e-34	1.0
MR-IVW	glutamine	HMDB0000641	creatine	HMDB0000064	bioa_006	M27718	2:27200724-28253174	-0.0067201195187373	0.248644422193289	0.978438177451518	1.0
MR-IVW	glutamine	HMDB0000641	creatine	HMDB0000064	bioa_006	M27718	2:191299636-192089976	1.01099817437852	0.33414346441324	0.0024810667208114	1.0
MR-IVW	glutamine	HMDB0000641	creatine	HMDB0000064	bioa_006	M27718	6:20469561-20969561	1.38543204207415	0.618736640149617	0.0251474305163428	1.0
MR-IVW	glutamine	HMDB0000641	creatine	HMDB0000064	bioa_006	M27718	7:72732874-73232874	-0.78985424396082	0.44678623900814	0.077084789075469	1.0
MR-IVW	glutamine	HMDB0000641	creatine	HMDB0000064	bioa_006	M27718	8:17122121-17622121	0.0496542448465745	0.612402353107813	0.935377471253957	1.0
MR-IVW	glutamine	HMDB0000641	creatine	HMDB0000064	bioa_006	M27718	8:134082558-134582558	-0.189853175071187	0.623803289519614	0.760862912213715	1.0
MR-IVW	glutamine	HMDB0000641	creatine	HMDB0000064	bioa_006	M27718	9:4032942-4532942	1.16254061098687	0.53103706921622	0.0285830920840124	1.0
MR-IVW	glutamine	HMDB0000641	creatine	HMDB0000064	bioa_006	M27718	10:64798306-65565800	-0.556236926870976	0.623659584673518	0.372450881005205	1.0
MR-IVW	glutamine	HMDB0000641	creatine	HMDB0000064	bioa_006	M27718	10:99109412-99609412	-0.463734355813639	0.259470413371916	0.0738996693296286	1.0
MR-IVW	glutamine	HMDB0000641	creatine	HMDB0000064	bioa_006	M27718	11:8003049-8503049	0.309846647400839	0.477680248076293	0.516565503095008	1.0
MR-IVW	glutamine	HMDB0000641	creatine	HMDB0000064	bioa_006	M27718	12:46679007-47711183	0.45076855543301	0.274754167121072	0.100875282164827	1.0
MR-IVW	glutamine	HMDB0000641	creatine	HMDB0000064	bioa_006	M27718	12:56615040-57375879	-0.0852250445066829	0.0963413546597282	0.376364106216779	1.0
MR-IVW	glutamine	HMDB0000641	creatine	HMDB0000064	bioa_006	M27718	12:59344212-60165849	0.153985110380033	0.403294336709615	0.702596231560034	1.0
MR-IVW	glutamine	HMDB0000641	creatine	HMDB0000064	bioa_006	M27718	14:100594368-101094368	-0.568303710782419	0.553348349972357	0.304407737821378	1.0
MR-IVW	glutamine	HMDB0000641	creatine	HMDB0000064	bioa_006	M27718	15:58477325-58977325	-0.626547753659184	0.588187687108622	0.286777565313532	1.0
MR-IVW	kynurenine	HMDB0000684	n1-methyl-2-pyridone-5-carboxamide	HMDB0004193	GCST90199636	GCST90199778	1:241463402-241963402	-0.0512556890264782	0.132526602659796	0.698935567447306	1.0
MR-IVW	kynurenine	HMDB0000684	n1-methyl-2-pyridone-5-carboxamide	HMDB0004193	GCST90199636	GCST90199778	8:39554593-40054593	0.293781408292914	0.168430854218866	0.0811197585037173	1.0
MR-IVW	kynurenine	HMDB0000684	n1-methyl-2-pyridone-5-carboxamide	HMDB0004193	GCST90199636	GCST90199778	12:111809557-113090766	0.139974257274107	0.141731412261773	0.323347499036302	1.0
MR-IVW	kynurenine	HMDB0000684	n1-methyl-2-pyridone-5-carboxamide	HMDB0004193	GCST90199636	GCST90199778	16:87568373-88128072	0.0813027019605011	0.0702275512444147	0.246984938396201	2.0
MR-IVW	5-methylthioadenosine (mta)	HMDB0001173	thyroxine	HMDB0000248	GCST90200359	GCST90200293	2:211290507-211790507	0.101373150944406	0.152386963849929	0.505900159581616	1.0
MR-IVW	5-methylthioadenosine (mta)	HMDB0001173	thyroxine	HMDB0000248	GCST90200359	GCST90200293	6:149659491-150411114	0.234701339454598	0.153981103022959	0.127453337680609	1.0
MR-IVW	5-methylthioadenosine (mta)	HMDB0001173	thyroxine	HMDB0000248	GCST90200359	GCST90200293	6:160319068-160819068	-0.301495332843527	0.177747927116204	0.0898487572361744	1.0
MR-IVW	5-methylthioadenosine (mta)	HMDB0001173	thyroxine	HMDB0000248	GCST90200359	GCST90200293	16:16009596-16509596	-0.0376101221663637	0.163803798305819	0.818398953434818	1.0
MR-IVW	mannose	HMDB0000169	glycine	HMDB0000123	GCST90200435	GCST90200707	2:27176853-28662558	0.0867524027471368	0.100790074689379	0.389390254638673	2.0
MR-IVW	mannose	HMDB0000169	glycine	HMDB0000123	GCST90200435	GCST90200707	12:22996345-23496345	-0.0563588202360645	0.182273254703217	0.757169686510637	1.0
MR-IVW	4-hydroxyphenylpyruvate	HMDB0000707	taurine	HMDB0000251	GCST90200300	bioa_034	11:63046797-63546797	-0.164462311833062	0.104953613167238	0.117114691614727	1.0
MR-IVW	4-hydroxyphenylpyruvate	HMDB0000707	taurine	HMDB0000251	GCST90200300	bioa_034	12:122051275-122551275	-0.0457166543472565	0.0870793416138234	0.599583190937398	1.0
MR-IVW	hypotaurine	HMDB0000965	n1-methyl-2-pyridone-5-carboxamide	HMDB0004193	GCST90200379	GCST90199778	4:138793652-139293652	-0.0203029809150837	0.136929038298123	0.882126737025438	1.0
MR-IVW	hypotaurine	HMDB0000965	n1-methyl-2-pyridone-5-carboxamide	HMDB0004193	GCST90200379	GCST90199778	5:114821656-115321656	-0.158394645702462	0.160766831228592	0.324503958147218	1.0
MR-IVW	hypotaurine	HMDB0000965	n1-methyl-2-pyridone-5-carboxamide	HMDB0004193	GCST90200379	GCST90199778	19:47031255-47531255	0.0647793100043584	0.176875293247009	0.714183876639433	1.0
MR-IVW	thyroxine	HMDB0000248	1-methylurate	HMDB0003099	GCST90200293	M34395	2:234397317-234897317	0.160597539984869	0.207832110568654	0.439683802605571	1.0
MR-IVW	thyroxine	HMDB0000248	inosine	HMDB0000195	GCST90200293	GCST90200394	2:234397317-234897317	0.19212956875977	0.214531643191589	0.370478815493707	1.0
MR-IVW	thyroxine	HMDB0000248	inosine	HMDB0000195	GCST90200293	GCST90200394	12:121166650-121666650	0.247199909331206	0.236600753715288	0.296116505431913	1.0
MR-IVW	kynurenine	HMDB0000684	n-acetylglucosaminylasparagine	HMDB0000489	M15140	GCST90200316	8:39556267-40056267	-0.117177660042637	0.157373658211721	0.456524195869853	1.0
MR-IVW	kynurenine	HMDB0000684	n-acetylglucosaminylasparagine	HMDB0000489	M15140	GCST90200316	12:112341686-113156415	0.31416194294316	0.131882100501567	0.0172122402954571	1.0
MR-IVW	kynurenine	HMDB0000684	n-acetylglucosaminylasparagine	HMDB0000489	M15140	GCST90200316	16:87628822-88128822	0.112809414152976	0.0928224835835687	0.224242450936	1.0
MR-IVW	2-aminobutyrate	HMDB0000452	4-methyl-2-oxopentanoate	HMDB0000695	M32348	GCST90199655	2:64958074-65458074	-0.0746043921746712	0.115468817152023	0.518214654761028	1.0
MR-IVW	2-aminobutyrate	HMDB0000452	4-methyl-2-oxopentanoate	HMDB0000695	M32348	GCST90199655	4:88993818-89493818	0.0751543210911437	0.145730216485808	0.606057970370832	1.0
MR-IVW	glycerophosphorylcholine (gpc)	HMDB0000086	sphingosine 1-phosphate	HMDB0000277	GCST90199629	GCST90199657	1:40156715-40656715	0.0118524583862494	0.142661399061355	0.933787096120798	1.0
MR-IVW	creatine	HMDB0000064	citrulline	HMDB0000904	GCST90200323	bioa_005	2:211290507-211790507	-0.20000057500331	0.0524660480071636	0.0001378468766798	1.0
MR-IVW	creatine	HMDB0000064	citrulline	HMDB0000904	GCST90200323	bioa_005	15:45404327-45904327	-0.0161684940889053	0.0721807771826135	0.822757303233928	1.0
MR-IVW	adenosine	HMDB0000050	taurocholate	HMDB0000036	M00555	GCST90200333	1:109564880-110064880	-0.114352794423974	0.169329090185717	0.499466953418064	1.0
MR-IVW	adenosine	HMDB0000050	taurocholate	HMDB0000036	M00555	GCST90200333	6:96128415-96628415	0.141949556985785	0.17545498831262	0.418493930927636	1.0
MR-IVW	valine	HMDB0000883	phenylpyruvate	HMDB0000205	met-d-Val	GCST90200365	2:27480940-28253616	0.389487974223902	0.521951649829499	0.455537752184679	1.0
MR-IVW	valine	HMDB0000883	phenylpyruvate	HMDB0000205	met-d-Val	GCST90200365	2:64975088-65475088	0.293205054326476	0.247200632990749	0.235582197906915	2.0
MR-IVW	valine	HMDB0000883	phenylpyruvate	HMDB0000205	met-d-Val	GCST90200365	2:165251927-165751927	-0.326238905513514	0.43820532164398	0.456580881505521	1.0
MR-IVW	valine	HMDB0000883	phenylpyruvate	HMDB0000205	met-d-Val	GCST90200365	3:135701113-136578270	0.415753316568437	0.660146747171769	0.528832488084964	1.0
MR-IVW	valine	HMDB0000883	phenylpyruvate	HMDB0000205	met-d-Val	GCST90200365	4:86953335-87453335	-0.101735803241751	0.619387180543795	0.869532487167365	1.0
MR-IVW	valine	HMDB0000883	phenylpyruvate	HMDB0000205	met-d-Val	GCST90200365	4:87663610-88163610	-0.281703490929594	0.610266798905501	0.644363097804597	1.0
MR-IVW	valine	HMDB0000883	phenylpyruvate	HMDB0000205	met-d-Val	GCST90200365	4:88882515-89510546	-0.0731843531573074	0.197545078764388	0.71103297472343	4.0
MR-IVW	valine	HMDB0000883	phenylpyruvate	HMDB0000205	met-d-Val	GCST90200365	5:55564890-56064890	0.47107407142662	0.67717602802482	0.486651220451936	1.0
MR-IVW	valine	HMDB0000883	phenylpyruvate	HMDB0000205	met-d-Val	GCST90200365	6:108910874-109410874	-0.353481186360576	0.679190013476541	0.602753309224077	1.0
MR-IVW	valine	HMDB0000883	phenylpyruvate	HMDB0000205	met-d-Val	GCST90200365	12:56199875-57115338	0.584727530718377	0.444937530304502	0.188785994842297	2.0
MR-IVW	valine	HMDB0000883	phenylpyruvate	HMDB0000205	met-d-Val	GCST90200365	12:122278263-122778263	-0.356117783875497	0.510578660171292	0.485503211182615	1.0
MR-IVW	valine	HMDB0000883	phenylpyruvate	HMDB0000205	met-d-Val	GCST90200365	14:102468052-102968052	0.694712394183072	0.663859396824953	0.295341689751778	1.0
MR-IVW	valine	HMDB0000883	phenylpyruvate	HMDB0000205	met-d-Val	GCST90200365	16:69315747-70918195	-0.0103600811170657	0.261777692670915	0.968431261711138	1.0
MR-IVW	valine	HMDB0000883	phenylpyruvate	HMDB0000205	met-d-Val	GCST90200365	17:6935779-7435779	-0.217210857587969	0.272252471523825	0.424969856716244	1.0
MR-IVW	valine	HMDB0000883	phenylpyruvate	HMDB0000205	met-d-Val	GCST90200365	17:79384062-79884062	0.836562950770558	0.630632241601584	0.184658765531385	1.0
MR-IVW	valine	HMDB0000883	phenylpyruvate	HMDB0000205	met-d-Val	GCST90200365	19:49050431-49611255	-1.10140512755034	0.592802966132734	0.0631744723667956	4.0
MR-IVW	4-acetamidobutanoate	HMDB0003681	n-formylanthranilic acid	HMDB0004089	M01558	GCST90199960	8:18010431-18510431	-0.165401474861552	0.0654544424084966	0.0115051017093203	2.0
MR-IVW	4-acetamidobutanoate	HMDB0003681	n-formylanthranilic acid	HMDB0004089	M01558	GCST90199960	18:22536478-23036478	0.262929546073285	0.173025331951695	0.128611172169713	1.0
MR-IVW	spermidine	HMDB0001257	citrate	HMDB0000094	GCST90200423	met-d-Citrate	1:247789451-248289451	0.158118618369511	0.0388640179476652	4.73148733678155e-05	1.0
MR-IVW	glycine	HMDB0000123	sulfate*	HMDB01448	met-d-Gly	GCST90199896	1:11606378-12106378	0.716928751310974	0.659660964659781	0.2771190329058	1.0
MR-IVW	glycine	HMDB0000123	sulfate*	HMDB01448	met-d-Gly	GCST90199896	1:75982013-76482013	-0.383218137032945	0.373192782144566	0.304484629146907	1.0
MR-IVW	glycine	HMDB0000123	sulfate*	HMDB01448	met-d-Gly	GCST90199896	1:120004506-120504506	-0.299643537965986	0.445438148055558	0.501142030671876	2.0
MR-IVW	glycine	HMDB0000123	sulfate*	HMDB01448	met-d-Gly	GCST90199896	1:151589838-152089838	0.54023931797948	0.723741218958661	0.455393384477156	1.0
MR-IVW	glycine	HMDB0000123	sulfate*	HMDB01448	met-d-Gly	GCST90199896	2:165276338-165776338	0.668044048907742	0.593995205732328	0.26073213822263	1.0
MR-IVW	glycine	HMDB0000123	sulfate*	HMDB01448	met-d-Gly	GCST90199896	2:208538752-212979649	-0.0254222831418755	0.0303387591654122	0.40206026843374	61.0
MR-IVW	glycine	HMDB0000123	sulfate*	HMDB01448	met-d-Gly	GCST90199896	2:226790540-227290540	-0.715508807305526	0.659411132741429	0.277889599117499	1.0
MR-IVW	glycine	HMDB0000123	sulfate*	HMDB01448	met-d-Gly	GCST90199896	3:12110357-12610357	1.14614585027581	0.672004510272233	0.0880895226184635	1.0
MR-IVW	glycine	HMDB0000123	sulfate*	HMDB01448	met-d-Gly	GCST90199896	3:48534270-49826414	1.02584248378898	0.603330140902289	0.0890744340484251	1.0
MR-IVW	glycine	HMDB0000123	sulfate*	HMDB01448	met-d-Gly	GCST90199896	3:125116791-126249375	0.0176429897968052	0.176298530061732	0.920285168253061	5.0
MR-IVW	glycine	HMDB0000123	sulfate*	HMDB01448	met-d-Gly	GCST90199896	4:102676923-103438709	-0.779593489306762	0.561999189017319	0.165387178458831	1.0
MR-IVW	glycine	HMDB0000123	sulfate*	HMDB01448	met-d-Gly	GCST90199896	5:90005685-90505685	-0.934060947708469	0.559389970372502	0.0949619212146988	1.0
MR-IVW	glycine	HMDB0000123	sulfate*	HMDB01448	met-d-Gly	GCST90199896	5:131427047-131927047	0.780177555075944	0.645034542711541	0.226465885087449	1.0
MR-IVW	glycine	HMDB0000123	sulfate*	HMDB01448	met-d-Gly	GCST90199896	6:131620261-132120261	-0.464921579480668	0.730693732703264	0.524597709699991	1.0
MR-IVW	glycine	HMDB0000123	sulfate*	HMDB01448	met-d-Gly	GCST90199896	6:160518860-161018860	-0.960088112721512	0.63409023770866	0.129995646124693	1.0
MR-IVW	glycine	HMDB0000123	sulfate*	HMDB01448	met-d-Gly	GCST90199896	7:55560073-56715237	0.0464750138224015	0.256194063136144	0.856049296911287	2.0
MR-IVW	glycine	HMDB0000123	sulfate*	HMDB01448	met-d-Gly	GCST90199896	8:8915380-9434231	-0.0331787367373277	0.222010475338357	0.881201150559298	2.0
MR-IVW	glycine	HMDB0000123	sulfate*	HMDB01448	met-d-Gly	GCST90199896	8:17169461-17669461	-0.190620221101184	0.582566953077622	0.743511020326825	1.0
MR-IVW	glycine	HMDB0000123	sulfate*	HMDB01448	met-d-Gly	GCST90199896	8:126212070-126756694	0.183119632794433	0.301971512051977	0.544240137363068	2.0
MR-IVW	glycine	HMDB0000123	sulfate*	HMDB01448	met-d-Gly	GCST90199896	9:5668443-7086536	-0.204212535259774	0.160782409518623	0.204042816000322	4.0
MR-IVW	glycine	HMDB0000123	sulfate*	HMDB01448	met-d-Gly	GCST90199896	11:8005408-8505408	1.08017446965482	0.553572515864666	0.0510238562180966	1.0
MR-IVW	glycine	HMDB0000123	sulfate*	HMDB01448	met-d-Gly	GCST90199896	12:115016-615016	0.172085848571878	0.62853641360963	0.784247398098639	1.0
MR-IVW	glycine	HMDB0000123	sulfate*	HMDB01448	met-d-Gly	GCST90199896	12:21136493-21636493	-0.173446390842274	0.650356374515963	0.789704480457377	1.0
MR-IVW	glycine	HMDB0000123	sulfate*	HMDB01448	met-d-Gly	GCST90199896	12:46468358-47667420	0.497116356247513	0.327690833571648	0.129259471239845	2.0
MR-IVW	glycine	HMDB0000123	sulfate*	HMDB01448	met-d-Gly	GCST90199896	12:56615338-57115338	0.238386882594563	0.393390230734874	0.544527577408434	1.0
MR-IVW	glycine	HMDB0000123	sulfate*	HMDB01448	met-d-Gly	GCST90199896	12:57516305-58016305	0.774945943374083	0.624383956260553	0.214555194617678	1.0
MR-IVW	glycine	HMDB0000123	sulfate*	HMDB01448	met-d-Gly	GCST90199896	12:59343804-59843804	-0.0495375437938998	0.668715538138136	0.940947804009442	1.0
MR-IVW	glycine	HMDB0000123	sulfate*	HMDB01448	met-d-Gly	GCST90199896	13:50472895-50972895	-1.66047442302007	0.68518255893247	0.0153757999521205	1.0
MR-IVW	glycine	HMDB0000123	sulfate*	HMDB01448	met-d-Gly	GCST90199896	14:100551720-101051720	-0.768334450742389	0.686592320232516	0.263116749321326	1.0
MR-IVW	glycine	HMDB0000123	sulfate*	HMDB01448	met-d-Gly	GCST90199896	15:42451374-42951374	-0.856548058268875	0.648053190088443	0.186259763503185	1.0
MR-IVW	glycine	HMDB0000123	sulfate*	HMDB01448	met-d-Gly	GCST90199896	15:43028726-44613739	-0.534679503247818	0.47244481610149	0.257748381921074	1.0
MR-IVW	glycine	HMDB0000123	sulfate*	HMDB01448	met-d-Gly	GCST90199896	15:58180763-58713267	0.724329846929083	0.366319277719557	0.0480056514721109	2.0
MR-IVW	glycine	HMDB0000123	sulfate*	HMDB01448	met-d-Gly	GCST90199896	16:79678196-80178196	0.380181707194954	0.645477609092467	0.555866058973474	1.0
MR-IVW	glycine	HMDB0000123	sulfate*	HMDB01448	met-d-Gly	GCST90199896	16:80626853-81422810	0.116048895925457	0.174711108637054	0.50654115117434	2.0
MR-IVW	glycine	HMDB0000123	sulfate*	HMDB01448	met-d-Gly	GCST90199896	17:45235982-45996386	0.377892152176291	0.3704489768985	0.307684684024284	1.0
MR-IVW	glycine	HMDB0000123	sulfate*	HMDB01448	met-d-Gly	GCST90199896	19:17984588-18484588	0.0838905848499166	0.458615447485757	0.854859682636149	1.0
MR-IVW	urate	HMDB0000289	2-aminobutyrate	HMDB0000452	M01604	M32348	4:9676051-10553081	-0.0160768234968519	0.0502400734276622	0.748968330553361	1.0
MR-IVW	glutamine	HMDB0000641	myo-inositol	HMDB0000211	M00053	GCST90200401	12:56615040-57115040	0.0422345459589535	0.111000568556554	0.703582121877802	1.0
MR-IVW	tryptophan	HMDB0000929	tyrosine	HMDB0000158	bioa_020	met-d-Tyr	2:27480940-27980940	-0.425030291718025	0.0857289819774272	7.12824435226499e-07	1.0
MR-IVW	tryptophan	HMDB0000929	tyrosine	HMDB0000158	bioa_020	met-d-Tyr	4:156560755-157060755	0.0077748173066867	0.0411607106934781	0.850179589951737	1.0
MR-IVW	tryptophan	HMDB0000929	tyrosine	HMDB0000158	bioa_020	met-d-Tyr	6:111336667-112095774	1.5100042591706	0.0497134067593663	1.20458905619885e-202	1.0
MR-IVW	stearoyl sphingomyelin (d18:1/18:0)	HMDB0001348	theobromine	HMDB0002825	GCST90200335	GCST90199644	8:113373776-113873776	-0.0709143233246564	0.172110204661109	0.680318474936783	1.0
MR-IVW	stearoyl sphingomyelin (d18:1/18:0)	HMDB0001348	theobromine	HMDB0002825	GCST90200335	GCST90199644	11:61368608-61868608	0.0847672272545207	0.183829570981886	0.644713545768436	1.0
MR-IVW	stearoyl sphingomyelin (d18:1/18:0)	HMDB0001348	theobromine	HMDB0002825	GCST90200335	GCST90199644	14:63982386-64482386	0.0232947790220603	0.114782542852548	0.83917641502581	1.0
MR-IVW	stearoyl sphingomyelin (d18:1/18:0)	HMDB0001348	theobromine	HMDB0002825	GCST90200335	GCST90199644	19:8013648-8513648	0.0046110071316152	0.0951938050374925	0.9613670948163	1.0
MR-IVW	stearoyl sphingomyelin (d18:1/18:0)	HMDB0001348	theobromine	HMDB0002825	GCST90200335	GCST90199644	19:45165640-45665640	-0.268494701604849	0.170235302540645	0.114750077220605	1.0
MR-IVW	glutamate	HMDB0000148	orotidine	HMDB0000788	GCST90200412	GCST90200681	5:36388589-36888589	0.0451043150310866	0.157613304086493	0.77474735715858	1.0
MR-IVW	5-methylthioadenosine (mta)	HMDB0001173	3-ureidopropionate	HMDB0000026	GCST90200359	GCST90200283	2:211290507-211790507	-0.0797783804247405	0.159486080579746	0.616919059487794	1.0
MR-IVW	5-methylthioadenosine (mta)	HMDB0001173	3-ureidopropionate	HMDB0000026	GCST90200359	GCST90200283	6:149659491-150411114	-0.0061748588890573	0.161175482183382	0.969439398997599	1.0
MR-IVW	5-methylthioadenosine (mta)	HMDB0001173	3-ureidopropionate	HMDB0000026	GCST90200359	GCST90200283	6:160319068-160819068	-0.125841488357788	0.186053361421684	0.498803793359996	1.0
MR-IVW	5-methylthioadenosine (mta)	HMDB0001173	3-ureidopropionate	HMDB0000026	GCST90200359	GCST90200283	16:16009596-16509596	-0.049817730689392	0.171432620606732	0.77135988744181	1.0
MR-IVW	leucine	HMDB0000687	oleate (18:1n9)	HMDB0000207	bioa_011	M01359	2:27480940-27980940	0.456027845648849	0.361677256893914	0.207355845086836	1.0
MR-IVW	leucine	HMDB0000687	oleate (18:1n9)	HMDB0000207	bioa_011	M01359	4:88972827-89472827	0.0705184090383351	0.231703343983101	0.760862912213716	1.0
MR-IVW	leucine	HMDB0000687	oleate (18:1n9)	HMDB0000207	bioa_011	M01359	4:186893802-187393802	0.573391089364282	0.549499793974104	0.296726844041482	1.0
MR-IVW	leucine	HMDB0000687	oleate (18:1n9)	HMDB0000207	bioa_011	M01359	11:116336283-116883862	-0.490228335838788	0.435568686203499	0.260381320925577	2.0
MR-IVW	leucine	HMDB0000687	oleate (18:1n9)	HMDB0000207	bioa_011	M01359	15:58477325-58977325	-0.447748422065195	0.516632794690614	0.386124674283818	1.0
MR-IVW	leucine	HMDB0000687	oleate (18:1n9)	HMDB0000207	bioa_011	M01359	16:70059237-70559237	-0.0089005126162546	0.338219479417678	0.979005461093967	1.0
MR-IVW	glycine	HMDB0000123	urate	HMDB0000289	M32338	M01604	2:211289363-212090389	-0.13063757831529	0.0484886912341016	0.0070560666114034	2.0
MR-IVW	phosphoethanolamine	HMDB0000224	choline phosphate	HMDB0001565	GCST90200281	GCST90200363	1:21573292-22073292	1.43172495597808	0.169225952613738	2.6638491433400802e-17	1.0
MR-IVW	phosphoethanolamine	HMDB0000224	choline phosphate	HMDB0001565	GCST90200281	GCST90200363	1:27206842-27706842	0.703090578917827	0.182436964199596	0.00011625952228	1.0
MR-IVW	uridine	HMDB0000296	dehydroepiandrosterone sulfate (dhea-s)	HMDB0001032	GCST90200407	M32425	1:20666238-21166238	0.0502421720865962	0.1196242192538	0.674485453696497	1.0
MR-IVW	uridine	HMDB0000296	dehydroepiandrosterone sulfate (dhea-s)	HMDB0001032	GCST90200407	M32425	7:47877194-48377194	-0.207952330632405	0.172706172898099	0.228558028316352	1.0
MR-IVW	uridine	HMDB0000296	dehydroepiandrosterone sulfate (dhea-s)	HMDB0001032	GCST90200407	M32425	22:50686035-51186035	0.0346814908328489	0.179187702636392	0.84652951496401	1.0
MR-IVW	leucine	HMDB0000687	taurine	HMDB0000251	M00060	GCST90200420	4:88976422-89476422	0.181571790584972	0.120370047857846	0.131440261519942	1.0
MR-IVW	leucine	HMDB0000687	taurine	HMDB0000251	M00060	GCST90200420	6:45295851-45795851	-0.19727169117951	0.174040397733967	0.257011816202427	1.0
MR-IVW	creatinine	HMDB0000562	pantothenate	HMDB0000210	met-d-Creatinine	M01508	1:62775942-63275942	-0.980519455844295	0.57939786027163	0.0905873219215142	1.0
MR-IVW	creatinine	HMDB0000562	pantothenate	HMDB0000210	met-d-Creatinine	M01508	1:78344069-78844069	0.323632466484244	0.628227729057649	0.60644714674002	1.0
MR-IVW	creatinine	HMDB0000562	pantothenate	HMDB0000210	met-d-Creatinine	M01508	1:150079982-151190625	0.394019485899942	0.591029228849913	0.504985075093846	1.0
MR-IVW	creatinine	HMDB0000562	pantothenate	HMDB0000210	met-d-Creatinine	M01508	1:212502129-213002129	-0.222903938634191	0.709239804745158	0.753304047285914	1.0
MR-IVW	creatinine	HMDB0000562	pantothenate	HMDB0000210	met-d-Creatinine	M01508	2:15538692-16038692	-0.999185496395279	0.702130348818301	0.154713857286325	1.0
MR-IVW	creatinine	HMDB0000562	pantothenate	HMDB0000210	met-d-Creatinine	M01508	2:18426203-18926203	-0.737087085966024	0.638808807837218	0.248563248217181	1.0
MR-IVW	creatinine	HMDB0000562	pantothenate	HMDB0000210	met-d-Creatinine	M01508	2:54331356-54831356	-0.324310642836309	0.713483414239886	0.649436283726757	1.0
MR-IVW	creatinine	HMDB0000562	pantothenate	HMDB0000210	met-d-Creatinine	M01508	2:73303397-74097901	0.16609330268598	0.619075037284112	0.788474038011844	1.0
MR-IVW	creatinine	HMDB0000562	pantothenate	HMDB0000210	met-d-Creatinine	M01508	2:121056440-121556440	0.215313914845824	0.581347570083735	0.711106547594809	1.0
MR-IVW	creatinine	HMDB0000562	pantothenate	HMDB0000210	met-d-Creatinine	M01508	2:176734544-177234544	-0.0550178130939903	0.652354069543049	0.932788217643293	1.0
MR-IVW	creatinine	HMDB0000562	pantothenate	HMDB0000210	met-d-Creatinine	M01508	2:211293055-211793055	-0.739032126110437	0.534618984845849	0.166863357885142	1.0
MR-IVW	creatinine	HMDB0000562	pantothenate	HMDB0000210	met-d-Creatinine	M01508	2:217394852-217894852	0.45649956319746	0.539499483778816	0.397466925422592	1.0
MR-IVW	creatinine	HMDB0000562	pantothenate	HMDB0000210	met-d-Creatinine	M01508	2:220108198-220608198	0.65210248163236	0.565155484081376	0.248563248217181	1.0
MR-IVW	creatinine	HMDB0000562	pantothenate	HMDB0000210	met-d-Creatinine	M01508	3:38187471-38687471	0.101094018964995	0.682384628013737	0.882225851923452	1.0
MR-IVW	creatinine	HMDB0000562	pantothenate	HMDB0000210	met-d-Creatinine	M01508	3:121465319-121965319	-0.137816192360655	0.716644200275433	0.8475011932681	1.0
MR-IVW	creatinine	HMDB0000562	pantothenate	HMDB0000210	met-d-Creatinine	M01508	3:141462708-141962708	-1.03851163356047	0.586256567332522	0.0764894608968986	1.0
MR-IVW	creatinine	HMDB0000562	pantothenate	HMDB0000210	met-d-Creatinine	M01508	3:185024780-185524780	1.41807105169042	0.649949232024778	0.029122954152385	1.0
MR-IVW	creatinine	HMDB0000562	pantothenate	HMDB0000210	met-d-Creatinine	M01508	4:76880934-77664144	-0.36002182780841	0.275310809500549	0.190977693467858	1.0
MR-IVW	creatinine	HMDB0000562	pantothenate	HMDB0000210	met-d-Creatinine	M01508	4:103323863-104102802	1.41965980969448	0.550912761970992	0.0099684131593195	1.0
MR-IVW	creatinine	HMDB0000562	pantothenate	HMDB0000210	met-d-Creatinine	M01508	5:39144851-39644851	0.295809166938961	0.480689896275812	0.538300749018724	1.0
MR-IVW	creatinine	HMDB0000562	pantothenate	HMDB0000210	met-d-Creatinine	M01508	5:53045546-53835870	-0.300384385559607	0.684876399075911	0.660953939892627	1.0
MR-IVW	creatinine	HMDB0000562	pantothenate	HMDB0000210	met-d-Creatinine	M01508	5:176565124-177065124	1.21068059835458	0.389147335185398	0.0018638479350299	1.0
MR-IVW	creatinine	HMDB0000562	pantothenate	HMDB0000210	met-d-Creatinine	M01508	6:43556335-44056335	0.488234435100334	0.547414366627647	0.372450881005205	1.0
MR-IVW	creatinine	HMDB0000562	pantothenate	HMDB0000210	met-d-Creatinine	M01508	6:108750742-109250742	-1.12579862316191	0.696922957195468	0.106227429780003	1.0
MR-IVW	creatinine	HMDB0000562	pantothenate	HMDB0000210	met-d-Creatinine	M01508	6:133547208-134047208	-0.72532303662142	0.628613298405229	0.24856324821718	1.0
MR-IVW	creatinine	HMDB0000562	pantothenate	HMDB0000210	met-d-Creatinine	M01508	6:160418389-160927934	0.864569267781389	0.412635332350207	0.0361498323768584	1.0
MR-IVW	creatinine	HMDB0000562	pantothenate	HMDB0000210	met-d-Creatinine	M01508	7:25488956-25988956	0.0752985345458202	0.652587299397134	0.908140272657436	1.0
MR-IVW	creatinine	HMDB0000562	pantothenate	HMDB0000210	met-d-Creatinine	M01508	7:76984640-77791673	0.0236595140175259	0.638806878473287	0.970455474702896	1.0
MR-IVW	creatinine	HMDB0000562	pantothenate	HMDB0000210	met-d-Creatinine	M01508	7:128492221-128992221	0.649422995633068	0.649422995633068	0.317310507862914	1.0
MR-IVW	creatinine	HMDB0000562	pantothenate	HMDB0000210	met-d-Creatinine	M01508	7:151165041-151665041	0.167286386753244	0.31226792193939	0.592156028908925	1.0
MR-IVW	creatinine	HMDB0000562	pantothenate	HMDB0000210	met-d-Creatinine	M01508	7:155370831-155870831	-0.737769429854951	0.622492956440117	0.23594423612248	1.0
MR-IVW	creatinine	HMDB0000562	pantothenate	HMDB0000210	met-d-Creatinine	M01508	8:8031142-9250941	0.075032917886281	0.650285288347795	0.908140272657436	1.0
MR-IVW	creatinine	HMDB0000562	pantothenate	HMDB0000210	met-d-Creatinine	M01508	8:10561829-11945872	-0.436800798959655	0.668048280761829	0.513210927875977	1.0
MR-IVW	creatinine	HMDB0000562	pantothenate	HMDB0000210	met-d-Creatinine	M01508	8:19609539-20109539	-0.0762302715469186	0.660662353406654	0.908140272657436	1.0
MR-IVW	creatinine	HMDB0000562	pantothenate	HMDB0000210	met-d-Creatinine	M01508	8:23527006-24027006	-0.245576111335753	0.580452626793606	0.672239138726751	1.0
MR-IVW	creatinine	HMDB0000562	pantothenate	HMDB0000210	met-d-Creatinine	M01508	9:71184707-71684707	0.970556516138044	0.573510668627027	0.0905873219215142	1.0
MR-IVW	creatinine	HMDB0000562	pantothenate	HMDB0000210	met-d-Creatinine	M01508	10:52398454-52898454	0.158166044061105	0.597516166453068	0.791236045636808	1.0
MR-IVW	creatinine	HMDB0000562	pantothenate	HMDB0000210	met-d-Creatinine	M01508	11:15629946-16129946	0.569829435896026	0.705503111109365	0.419267732920393	1.0
MR-IVW	creatinine	HMDB0000562	pantothenate	HMDB0000210	met-d-Creatinine	M01508	11:30504837-31294673	-0.102205869200924	0.766962324801436	0.893987276354187	2.0
MR-IVW	creatinine	HMDB0000562	pantothenate	HMDB0000210	met-d-Creatinine	M01508	11:116373213-117240760	-0.784275876601446	0.370345883071698	0.0342017643024561	2.0
MR-IVW	creatinine	HMDB0000562	pantothenate	HMDB0000210	met-d-Creatinine	M01508	15:41118334-41871842	-0.250689612432138	0.543160826936299	0.644412333769811	1.0
MR-IVW	creatinine	HMDB0000562	pantothenate	HMDB0000210	met-d-Creatinine	M01508	15:45400360-46179051	-0.122949845932671	0.319669599424947	0.700522394103851	1.0
MR-IVW	creatinine	HMDB0000562	pantothenate	HMDB0000210	met-d-Creatinine	M01508	15:53700578-54200578	-0.0484735681597285	0.581682817916746	0.933586496294756	1.0
MR-IVW	creatinine	HMDB0000562	pantothenate	HMDB0000210	met-d-Creatinine	M01508	15:76097375-76597375	0.693525312826405	0.581666391402791	0.233140619428362	1.0
MR-IVW	creatinine	HMDB0000562	pantothenate	HMDB0000210	met-d-Creatinine	M01508	16:20142332-21335139	0.406605865620627	0.406437779424865	0.31711041067463	2.0
MR-IVW	creatinine	HMDB0000562	pantothenate	HMDB0000210	met-d-Creatinine	M01508	16:89453424-89953424	-0.755113362606612	0.633320884766836	0.233140619428362	1.0
MR-IVW	creatinine	HMDB0000562	pantothenate	HMDB0000210	met-d-Creatinine	M01508	17:19176536-19724875	0.505204094130438	0.694655629429353	0.467058901715175	1.0
MR-IVW	creatinine	HMDB0000562	pantothenate	HMDB0000210	met-d-Creatinine	M01508	17:37200083-37954217	-0.62417035910307	0.479014461637241	0.19256441626724	1.0
MR-IVW	creatinine	HMDB0000562	pantothenate	HMDB0000210	met-d-Creatinine	M01508	17:58690466-59700441	-0.565284058102715	0.334260207987529	0.0908082106340776	2.0
MR-IVW	creatinine	HMDB0000562	pantothenate	HMDB0000210	met-d-Creatinine	M01508	19:32940263-33709298	0.461801336700427	0.598631362389447	0.440452945294228	1.0
MR-IVW	creatinine	HMDB0000562	pantothenate	HMDB0000210	met-d-Creatinine	M01508	20:32653904-33537782	1.36994620295048	0.556540644948629	0.0138342563857082	1.0
MR-IVW	creatinine	HMDB0000562	pantothenate	HMDB0000210	met-d-Creatinine	M01508	22:38345240-38845240	0.377239991752125	0.576955281503253	0.513210927875977	1.0
MR-IVW	glutamine	HMDB0000641	3-methyl-2-oxobutyrate	HMDB0000019	GCST90200419	GCST90199677	12:56335248-57115338	-0.0627420457340591	0.0673876121269963	0.351821487529929	1.0
MR-IVW	eicosapentaenoate (epa; 20:5n3)	HMDB0001999	3-methyl-2-oxovalerate	HMDB0000491	GCST90200349	M15676	11:61319830-61819830	-0.130590792221988	0.0811780600298842	0.10768290697712	1.0
MR-IVW	mannose	HMDB0000169	dehydroepiandrosterone sulfate (dhea-s)	HMDB0001032	GCST90200435	M32425	2:27176853-28662558	0.152293087089106	0.0973967417430327	0.117902990051224	1.0
MR-IVW	threonine	HMDB0000167	uridine	HMDB0000296	bioa_019	M00606	2:27191397-28253174	-0.0849616649335432	0.144434830387024	0.556374370426908	1.0
MR-IVW	threonine	HMDB0000167	uridine	HMDB0000296	bioa_019	M00606	6:126521687-127323798	-0.141704865455243	0.344140387534164	0.68051189290169	1.0
MR-IVW	threonine	HMDB0000167	uridine	HMDB0000296	bioa_019	M00606	8:74631674-75131674	0.235628586346294	0.200284298394349	0.239406878796788	1.0
MR-IVW	threonine	HMDB0000167	uridine	HMDB0000296	bioa_019	M00606	12:46636543-47464292	0.0785743693150823	0.18935761628803	0.678176857472905	2.0
MR-IVW	threonine	HMDB0000167	uridine	HMDB0000296	bioa_019	M00606	12:56615040-57115040	0.137270525511231	0.219632840817969	0.5319710580974	1.0
MR-IVW	threonine	HMDB0000167	uridine	HMDB0000296	bioa_019	M00606	12:59727701-60227701	-0.710542642993413	0.348305217153634	0.0413503257321403	1.0
MR-IVW	threonine	HMDB0000167	uridine	HMDB0000296	bioa_019	M00606	16:1654524-2154524	-0.126237678484383	0.252475356968765	0.617075077451974	1.0
MR-IVW	threonine	HMDB0000167	uridine	HMDB0000296	bioa_019	M00606	20:42792364-43292364	0.604396107885268	0.339972810685461	0.0754403596267987	1.0
MR-IVW	spermidine	HMDB0001257	mannose	HMDB0000169	GCST90200423	GCST90200435	1:247789451-248289451	0.0939393638948088	0.145483309747044	0.518470139694824	1.0
MR-IVW	cysteinylglycine	HMDB0000078	3-methyl-2-oxovalerate	HMDB0000491	GCST90200364	GCST90199631	16:15885043-16385043	-0.190768167757322	0.15052258817862	0.20502217822471	1.0
MR-IVW	cysteinylglycine	HMDB0000078	3-methyl-2-oxovalerate	HMDB0000491	GCST90200364	GCST90199631	16:89076223-90262231	-0.0285776194375821	0.0652542543744778	0.661427875603777	2.0
MR-IVW	cysteinylglycine	HMDB0000078	3-methyl-2-oxovalerate	HMDB0000491	GCST90200364	GCST90199631	19:52317323-52817323	0.163173042353419	0.182969954778753	0.372498862259267	1.0
MR-IVW	n1-methyl-2-pyridone-5-carboxamide	HMDB0004193	bilirubin (z,z)	HMDB0000054	GCST90199778	GCST90200704	2:135485648-135985648	-0.279205017359352	0.171839337073	0.104204607410323	1.0
MR-IVW	n1-methyl-2-pyridone-5-carboxamide	HMDB0004193	bilirubin (z,z)	HMDB0000054	GCST90199778	GCST90200704	7:10019022-10519022	0.289700357272868	0.180867791529593	0.109216564112767	1.0
MR-IVW	beta-alanine	HMDB0000056	anthranilate	HMDB0001123	GCST90200361	GCST90200324	3:30500404-31000404	-0.11640813513882	0.0961285200361036	0.225909369670307	1.0
MR-IVW	5-oxoproline	HMDB0000267	3-hydroxybutyrate (bhba)	HMDB0000011	GCST90200280	GCST90200367	8:144861615-145802337	-0.0427808883763214	0.0613911419573734	0.485891868510066	3.0
MR-IVW	5-oxoproline	HMDB0000267	3-hydroxybutyrate (bhba)	HMDB0000011	GCST90200280	GCST90200367	12:56615338-57115338	0.133294870555166	0.167701346074202	0.426709588707632	1.0
MR-IVW	citrulline	HMDB0000904	3-ureidopropionate	HMDB0000026	bioa_005	GCST90200283	2:211099261-211599261	0.3477281735881	0.202614886591514	0.0861249869995623	1.0
MR-IVW	citrulline	HMDB0000904	3-ureidopropionate	HMDB0000026	bioa_005	GCST90200283	8:10310878-10810878	-0.418843115896784	0.29515962248719	0.155887547121032	1.0
MR-IVW	citrulline	HMDB0000904	3-ureidopropionate	HMDB0000026	bioa_005	GCST90200283	8:11437159-11937159	-0.362347117318348	0.365207115523466	0.321115173790448	1.0
MR-IVW	citrulline	HMDB0000904	3-ureidopropionate	HMDB0000026	bioa_005	GCST90200283	9:133044244-133627617	-0.167501859232652	0.158304492530901	0.290010212407401	2.0
MR-IVW	citrulline	HMDB0000904	3-ureidopropionate	HMDB0000026	bioa_005	GCST90200283	10:97138579-97638579	0.146202349130722	0.277178496310823	0.597869729688827	1.0
MR-IVW	citrulline	HMDB0000904	3-ureidopropionate	HMDB0000026	bioa_005	GCST90200283	17:9542768-10042768	0.0134104631350878	0.21323094148641	0.949852719060152	1.0
MR-IVW	4-hydroxyphenylpyruvate	HMDB0000707	arginine	HMDB0000517	GCST90200300	GCST90200372	11:63046797-63546797	0.356792201324825	0.177440213724581	0.044349313931027	1.0
MR-IVW	4-hydroxyphenylpyruvate	HMDB0000707	arginine	HMDB0000517	GCST90200300	GCST90200372	12:122051275-122551275	-0.339636578073218	0.147202764435112	0.021039751756985	1.0
MR-IVW	cholesterol	HMDB0000067	n-palmitoyl-sphinganine (d18:0/16:0)	HMDB11760	M00063	GCST90200064	1:109571511-110071511	0.0801573181572195	0.172579560848538	0.642313997184976	1.0
MR-IVW	1-(1-enyl-stearoyl)-2-arachidonoyl-gpe (p-18:0/20:4)*	HMDB0005779	isoleucine	HMDB0000172	GCST90200058	GCST90200399	11:61307803-62000560	-0.056054364823438	0.162949479178767	0.730847467648753	2.0
MR-IVW	1-(1-enyl-stearoyl)-2-arachidonoyl-gpe (p-18:0/20:4)*	HMDB0005779	isoleucine	HMDB0000172	GCST90200058	GCST90200399	19:45162079-45662079	0.119999483511932	0.182143284869857	0.51001191071272	1.0
MR-IVW	1-(1-enyl-stearoyl)-2-arachidonoyl-gpe (p-18:0/20:4)*	HMDB0005779	isoleucine	HMDB0000172	GCST90200058	GCST90200399	19:55491205-55991205	0.204620939640238	0.182602428291062	0.262465957901609	1.0
MR-IVW	urate	HMDB0000289	3-(4-hydroxyphenyl)lactate	HMDB0000755	M01604	M32197	4:9676051-10553081	0.121276669814846	0.0502854484598143	0.0158755231158101	1.0
MR-IVW	acetylphosphate	HMDB0001494	n-palmitoyl-sphinganine (d18:0/16:0)	HMDB11760	M15488	GCST90200064	1:109564880-110064880	0.0763885791683123	0.164465425612842	0.642313997184976	1.0
MR-IVW	acetylphosphate	HMDB0001494	n-palmitoyl-sphinganine (d18:0/16:0)	HMDB11760	M15488	GCST90200064	6:96128415-96628415	-0.0209893248576793	0.170419634624999	0.901978342926939	1.0
MR-IVW	glutamate	HMDB0000148	phenylalanine	HMDB0000159	bioa_007	GCST90200396	12:121174861-121674861	0.199873642836027	0.337209065825209	0.553362430107701	1.0
MR-IVW	4-acetamidobutanoate	HMDB0003681	retinol (vitamin a)	HMDB0000305	M01558	GCST90200405	8:18010431-18510431	-0.0587829690501058	0.0625826593191609	0.347584307534137	2.0
MR-IVW	4-acetamidobutanoate	HMDB0003681	retinol (vitamin a)	HMDB0000305	M01558	GCST90200405	18:22536478-23036478	0.351110328410392	0.165356916988977	0.0337246761733371	1.0
MR-IVW	aspartate	HMDB0000191	alpha-tocopherol	HMDB0001893	GCST90200370	M01561	3:56598999-57098999	0.380285705062656	0.159357819264351	0.0170159165469362	1.0
MR-IVW	threonine	HMDB0000167	cystine	HMDB0000192	GCST90200432	GCST90200382	2:27589369-28089369	0.121184011395783	0.156199839057457	0.437851295184892	1.0
MR-IVW	threonine	HMDB0000167	cystine	HMDB0000192	GCST90200432	GCST90200382	2:211290507-211790507	0.0239282982584314	0.136750441903512	0.861097038503863	1.0
MR-IVW	threonine	HMDB0000167	cystine	HMDB0000192	GCST90200432	GCST90200382	12:46938082-47438082	0.0050390606653371	0.162174695979033	0.975212274490568	1.0
MR-IVW	threonine	HMDB0000167	cystine	HMDB0000192	GCST90200432	GCST90200382	14:100594368-101094368	0.0550832373700521	0.181114584420981	0.761025239574542	1.0
MR-IVW	4-hydroxyphenylpyruvate	HMDB0000707	biliverdin	HMDB0001008	GCST90200300	GCST90200706	11:63046797-63546797	-0.144167208677828	0.177207932043744	0.415903776046617	1.0
MR-IVW	4-hydroxyphenylpyruvate	HMDB0000707	biliverdin	HMDB0001008	GCST90200300	GCST90200706	12:122051275-122551275	-0.227927208733092	0.147005988288037	0.121030650874244	1.0
MR-IVW	acetate	HMDB0000042	inosine 5'-monophosphate (imp)	HMDB0000175	met-d-Acetate	GCST90200395	2:27480940-27980940	-0.0827656978005613	0.900753774924869	0.9267894647077	1.0
MR-IVW	acetate	HMDB0000042	inosine 5'-monophosphate (imp)	HMDB0000175	met-d-Acetate	GCST90200395	2:136358646-136858646	-1.08207802448899	0.825744216838207	0.190051216794987	1.0
MR-IVW	acetate	HMDB0000042	inosine 5'-monophosphate (imp)	HMDB0000175	met-d-Acetate	GCST90200395	9:4513491-5013491	-0.629152611125371	0.668015024413479	0.346282733477373	1.0
MR-IVW	acetate	HMDB0000042	inosine 5'-monophosphate (imp)	HMDB0000175	met-d-Acetate	GCST90200395	12:111634608-112523499	-1.54573864845952	0.789942441005231	0.0503740722390376	1.0
MR-IVW	acetate	HMDB0000042	inosine 5'-monophosphate (imp)	HMDB0000175	met-d-Acetate	GCST90200395	12:112590766-113090766	-1.77548645456875	0.803325240466776	0.0270932705153466	1.0
MR-IVW	acetate	HMDB0000042	inosine 5'-monophosphate (imp)	HMDB0000175	met-d-Acetate	GCST90200395	15:43683941-44183941	-0.910139019270931	0.868906693575092	0.294890647236489	1.0
MR-IVW	acetate	HMDB0000042	inosine 5'-monophosphate (imp)	HMDB0000175	met-d-Acetate	GCST90200395	20:23910811-24695002	-0.301312347685819	0.782286265098981	0.700112276294585	1.0
MR-IVW	acetate	HMDB0000042	inosine 5'-monophosphate (imp)	HMDB0000175	met-d-Acetate	GCST90200395	20:24698737-26432690	-0.0002063016417324	0.30679425963869	0.999463468180287	3.0
MR-IVW	acetate	HMDB0000042	inosine 5'-monophosphate (imp)	HMDB0000175	met-d-Acetate	GCST90200395	20:32973832-34017690	0.73601185720893	0.688962175832106	0.285389420499788	1.0
MR-IVW	5-acetylamino-6-formylamino-3-methyluracil	HMDB0011105	stearoyl sphingomyelin (d18:1/18:0)	HMDB0001348	GCST90200680	GCST90200335	8:17743764-18765840	-0.0102375595452693	0.0407854838869769	0.801806468103147	7.0
MR-IVW	cystathionine	HMDB0000099	glutamate	HMDB0000148	GCST90200383	bioa_007	19:33152807-33652807	-0.0359320482273089	0.084945740490092	0.672295261058215	1.0
MR-IVW	creatine	HMDB0000064	valine	HMDB0000883	M27718	bioa_022	2:211346498-211846498	-0.156317549859055	0.0348611841790928	7.32566618825123e-06	1.0
MR-IVW	citrate	HMDB0000094	guanidinoacetate	HMDB0000128	M01564	GCST90200384	5:14625868-15125868	0.0221503128009085	0.156520093193587	0.887461234518931	1.0
MR-IVW	citrate	HMDB0000094	guanidinoacetate	HMDB0000128	M01564	GCST90200384	17:6345930-6933878	-0.0176183511487205	0.101818015777221	0.862621826061479	2.0
MR-IVW	choline	HMDB0000097	sarcosine	HMDB0000271	GCST90200327	bioa_031	2:211290507-211790507	-0.257028414702607	0.106385933237833	0.0156920613469006	1.0
MR-IVW	choline	HMDB0000097	sarcosine	HMDB0000271	GCST90200327	bioa_031	17:17175631-17675631	-0.129822655985241	0.0907850741155533	0.152717019073478	1.0
MR-IVW	glycine	HMDB0000123	s-1-pyrroline-5-carboxylate	HMDB0001301	M32338	GCST90200381	2:211289363-212090389	-0.161408062648288	0.0483521886576692	0.0008433064855799	1.0
MR-IVW	threonine	HMDB0000167	theobromine	HMDB0002825	GCST90200432	GCST90199644	2:27589369-28089369	-0.092635289371579	0.156585688740343	0.554121913348974	1.0
MR-IVW	threonine	HMDB0000167	theobromine	HMDB0002825	GCST90200432	GCST90199644	2:211290507-211790507	0.0064770690699234	0.137086387730199	0.962315505337781	1.0
MR-IVW	threonine	HMDB0000167	theobromine	HMDB0002825	GCST90200432	GCST90199644	12:46938082-47438082	0.0717221238269608	0.162570883122433	0.659086691361285	1.0
MR-IVW	threonine	HMDB0000167	theobromine	HMDB0002825	GCST90200432	GCST90199644	14:100594368-101094368	-0.053559829959241	0.18155925773564	0.767994515346277	1.0
MR-IVW	isoursodeoxycholate	HMDB0000686	adenosine	HMDB0000050	GCST90199892	M00555	5:35715970-36215970	0.0316540916037135	0.18201102672136	0.861933801629763	1.0
MR-IVW	spermidine	HMDB0001257	methionine	HMDB0000696	GCST90200423	M01302	1:247789451-248289451	0.194808801278404	0.153796422061898	0.205274503664271	1.0
MR-IVW	arachidonate (20:4n6)	HMDB0001043	pyruvate	HMDB0000243	GCST90200358	M00599	11:61052244-62029047	-0.0239597361303599	0.0521861607131923	0.64614763711293	2.0
MR-IVW	isoleucine	HMDB0000172	paraxanthine	HMDB0001860	bioa_010	M18254	2:27480940-27980940	-0.496049705328804	0.358844467684667	0.166863357885141	1.0
MR-IVW	isoleucine	HMDB0000172	paraxanthine	HMDB0001860	bioa_010	M18254	4:88976422-89476422	0.20290119676621	0.275945627602045	0.462160389897216	1.0
MR-IVW	isoleucine	HMDB0000172	paraxanthine	HMDB0001860	bioa_010	M18254	12:56615040-57115040	0.369442108370764	0.559935695499437	0.509386153315643	1.0
MR-IVW	isoleucine	HMDB0000172	paraxanthine	HMDB0001860	bioa_010	M18254	16:70059237-70559237	-0.451063226230088	0.363647872309527	0.214833168623799	1.0
MR-IVW	cystine	HMDB0000192	4-acetamidobutanoate	HMDB0003681	M31454	M01558	22:24745202-25245202	-0.108652734755463	0.0814895510665975	0.182422439451736	1.0
MR-IVW	dehydroepiandrosterone sulfate (dhea-s)	HMDB0001032	glycochenodeoxycholate	HMDB0000637	M32425	M32346	7:98868801-99739571	0.0276659772075844	0.147952834631865	0.85166700738264	1.0
MR-IVW	dehydroepiandrosterone sulfate (dhea-s)	HMDB0001032	glycochenodeoxycholate	HMDB0000637	M32425	M32346	19:48115523-48615523	-0.0400745957029413	0.147967737980091	0.786519221361453	1.0
MR-IVW	spermidine	HMDB0001257	sphingosine 1-phosphate	HMDB0000277	bioa_033	GCST90199657	1:247760300-248289451	-0.164565998292874	0.155045627221844	0.288506488187209	2.0
MR-IVW	spermidine	HMDB0001257	sphingosine 1-phosphate	HMDB0000277	bioa_033	GCST90199657	19:54070939-54570939	-0.135827643687487	0.133492697488695	0.308919820983128	1.0
MR-IVW	biliverdin	HMDB0001008	cysteine	HMDB0000574	GCST90200706	GCST90200439	2:233898737-234978158	-0.0769286276589507	0.0257070955044058	0.0027669757645861	4.0
MR-IVW	biliverdin	HMDB0001008	cysteine	HMDB0000574	GCST90200706	GCST90200439	12:21102315-21602315	0.135586162061447	0.128739400725017	0.292257079212715	1.0
MR-IVW	flavin adenine dinucleotide (fad)	HMDB0001248	phosphoethanolamine	HMDB0000224	GCST90200376	GCST90200281	2:69949756-70738470	-0.0388373725551232	0.0426695814753501	0.362722981916318	2.0
MR-IVW	citrate	HMDB0000094	sulfate*	HMDB01448	GCST90200304	GCST90199896	5:14503745-15117020	0.0190358352807433	0.112826692100171	0.866018868049939	2.0
MR-IVW	citrate	HMDB0000094	sulfate*	HMDB01448	GCST90200304	GCST90199896	17:6357018-6961881	-0.131344905205037	0.0786949515287084	0.0951097466736464	3.0
MR-IVW	citrate	HMDB0000094	sulfate*	HMDB01448	GCST90200304	GCST90199896	22:19003274-19503274	-0.202278734892525	0.123045955808554	0.100191003705322	1.0
MR-IVW	2-hydroxyphenylacetate	HMDB0000669	eicosapentaenoate (epa; 20:5n3)	HMDB0001999	GCST90200369	M18467	9:131329579-131829579	0.0825579411456739	0.101821460746331	0.417474325169505	1.0
MR-IVW	2-hydroxyphenylacetate	HMDB0000669	eicosapentaenoate (epa; 20:5n3)	HMDB0001999	GCST90200369	M18467	12:122051275-122551275	0.202627467435069	0.181845163082754	0.265156633625956	1.0
MR-IVW	citrulline	HMDB0000904	tryptophan	HMDB0000929	GCST90200403	bioa_020	2:211084708-211584708	-0.201400420181826	0.081439717016508	0.0133984142984741	1.0
MR-IVW	citrulline	HMDB0000904	tryptophan	HMDB0000929	GCST90200403	bioa_020	9:133044244-133573675	-0.0878674213155879	0.0836832583957987	0.293718112751796	1.0
MR-IVW	glycochenodeoxycholate	HMDB0000637	acetoacetate	HMDB0000060	M32346	met-d-Acetoacetate	6:156877825-157377825	-0.0735955827691142	0.040891932894812	0.071898860719702	1.0
MR-IVW	tryptophan	HMDB0000929	4-acetamidobutanoate	HMDB0003681	bioa_020	GCST90200311	4:156560755-157060755	-0.129886526088671	0.154511056708152	0.400555622215508	1.0
MR-IVW	tryptophan	HMDB0000929	4-acetamidobutanoate	HMDB0003681	bioa_020	GCST90200311	6:111336667-112095774	-0.0673892165524085	0.187370833037478	0.719103712525918	1.0
MR-IVW	histidine	HMDB0000177	dehydroepiandrosterone sulfate (dhea-s)	HMDB0001032	M00059	M32425	4:9731889-10602550	0.12661413918632	0.135992964311233	0.351835727228351	1.0
MR-IVW	tryptophan	HMDB0000929	urate	HMDB0000289	bioa_020	M01604	2:27480940-27980940	1.14164263483333	0.338264484395059	0.00073815690855	1.0
MR-IVW	tryptophan	HMDB0000929	urate	HMDB0000289	bioa_020	M01604	4:156560755-157060755	0.039004083141447	0.162517013089366	0.810330256604412	1.0
MR-IVW	tryptophan	HMDB0000929	urate	HMDB0000289	bioa_020	M01604	6:111336667-112095774	-0.428282737430905	0.197010059218216	0.0297116662879532	1.0
MR-IVW	retinol (vitamin a)	HMDB0000305	valine	HMDB0000883	GCST90200405	met-d-Val	18:28939457-29439457	0.0448749670160548	0.0434855037168337	0.302094448121265	1.0
MR-IVW	retinol (vitamin a)	HMDB0000305	valine	HMDB0000883	GCST90200405	met-d-Val	20:38915692-39415692	-0.105199771250565	0.0448215190215048	0.0189211006419035	1.0
MR-IVW	glycerol 3-phosphate	HMDB0000126	flavin adenine dinucleotide (fad)	HMDB0001248	GCST90199638	GCST90200376	1:20921386-22251981	-0.0679716664891554	0.0760676761233686	0.371552896272031	5.0
MR-IVW	glycerol 3-phosphate	HMDB0000126	flavin adenine dinucleotide (fad)	HMDB0001248	GCST90199638	GCST90200376	20:5231344-5731344	0.242682015208821	0.205246600219295	0.237050047078778	1.0
MR-IVW	1-methylxanthine	HMDB0010738	creatine	HMDB0000064	M34389	M27718	8:18010431-18510431	-0.0802131261680174	0.0564462739700861	0.155301459227121	1.0
MR-IVW	citrulline	HMDB0000904	n-acetylglucosaminylasparagine	HMDB0000489	GCST90200403	GCST90200316	2:211084708-211584708	0.121391608280546	0.155496357648158	0.434995600254423	1.0
MR-IVW	citrulline	HMDB0000904	n-acetylglucosaminylasparagine	HMDB0000489	GCST90200403	GCST90200316	9:133044244-133573675	-0.203649492024186	0.111074182579859	0.0667349661033917	2.0
MR-IVW	trans-urocanate	HMDB0000301	paraxanthine	HMDB0001860	GCST90200416	M18254	8:17963874-18463874	-0.175612102346545	0.197316968928703	0.373465886074347	1.0
MR-IVW	trans-urocanate	HMDB0000301	paraxanthine	HMDB0001860	GCST90200416	M18254	12:96124750-96624750	-0.013180094797276	0.0757855450843366	0.861933801629756	1.0
MR-IVW	glucose	HMDB0000122	phosphate	HMDB0001429	met-d-Glucose	M11438	2:165251927-165751927	-0.214624255793827	0.697528831329942	0.758316473526291	1.0
MR-IVW	glucose	HMDB0000122	phosphate	HMDB0001429	met-d-Glucose	M11438	2:169498833-170056652	-0.106764384793808	0.168483960916176	0.526291739182737	2.0
MR-IVW	glucose	HMDB0000122	phosphate	HMDB0001429	met-d-Glucose	M11438	3:122819058-123319058	0.214780471450391	0.451038990045823	0.633938683881348	1.0
MR-IVW	glucose	HMDB0000122	phosphate	HMDB0001429	met-d-Glucose	M11438	3:151951767-152451767	0.158390864773739	0.69691980500447	0.820211678728458	1.0
MR-IVW	glucose	HMDB0000122	phosphate	HMDB0001429	met-d-Glucose	M11438	3:170377909-170877909	0.523812902108905	0.378309318189764	0.166170104682875	1.0
MR-IVW	glucose	HMDB0000122	phosphate	HMDB0001429	met-d-Glucose	M11438	4:185468314-185968314	0.131099342200084	0.688271546550458	0.848935998880552	1.0
MR-IVW	glucose	HMDB0000122	phosphate	HMDB0001429	met-d-Glucose	M11438	5:95479406-95979406	0.646003888542134	0.699837545920645	0.355967119733731	1.0
MR-IVW	glucose	HMDB0000122	phosphate	HMDB0001429	met-d-Glucose	M11438	6:7000270-7500270	-0.0306259051577362	0.643144008312472	0.962019851444416	1.0
MR-IVW	glucose	HMDB0000122	phosphate	HMDB0001429	met-d-Glucose	M11438	7:14801789-15301789	-0.105544330346593	0.457358764835242	0.817494086363383	1.0
MR-IVW	glucose	HMDB0000122	phosphate	HMDB0001429	met-d-Glucose	M11438	7:43935955-44473721	-0.302674749749528	0.282782646342596	0.284464430842363	2.0
MR-IVW	glucose	HMDB0000122	phosphate	HMDB0001429	met-d-Glucose	M11438	8:117934783-118434783	0.308133224237306	0.572247416440712	0.590258451314772	1.0
MR-IVW	glucose	HMDB0000122	phosphate	HMDB0001429	met-d-Glucose	M11438	9:21884068-22384068	0.0663502698157556	0.696677833065484	0.924125711867497	1.0
MR-IVW	glucose	HMDB0000122	phosphate	HMDB0001429	met-d-Glucose	M11438	10:2888477-3388477	-0.0294957908506275	0.38344528105816	0.938684739206776	1.0
MR-IVW	glucose	HMDB0000122	phosphate	HMDB0001429	met-d-Glucose	M11438	10:112762852-113262852	1.54163897513617	0.71152568083208	0.0302602800204717	1.0
MR-IVW	glucose	HMDB0000122	phosphate	HMDB0001429	met-d-Glucose	M11438	10:114504071-115004071	0.29853241332239	0.485115171648887	0.538300749018726	1.0
MR-IVW	glucose	HMDB0000122	phosphate	HMDB0001429	met-d-Glucose	M11438	12:111682800-112523499	-0.149627757125672	0.648386947544588	0.817494086363383	1.0
MR-IVW	glucose	HMDB0000122	phosphate	HMDB0001429	met-d-Glucose	M11438	12:121166650-121666650	-0.0512272323524463	0.665954020581808	0.938684739206776	1.0
MR-IVW	glucose	HMDB0000122	phosphate	HMDB0001429	met-d-Glucose	M11438	13:28213465-28721145	-0.165101175713869	0.71543842809344	0.817494086363383	1.0
MR-IVW	glucose	HMDB0000122	phosphate	HMDB0001429	met-d-Glucose	M11438	17:43272775-44380160	0.163788638218244	0.709750765612397	0.817494086363383	1.0
MR-IVW	glucose	HMDB0000122	phosphate	HMDB0001429	met-d-Glucose	M11438	20:22311971-22811971	1.26777343982194	0.706330916472222	0.072674128676893	1.0
MR-IVW	beta-alanine	HMDB0000056	paraxanthine	HMDB0001860	GCST90200361	GCST90199654	3:30500404-31000404	0.0309484644381109	0.0824985389989383	0.707556687837345	1.0
MR-IVW	5-oxoproline	HMDB0000267	cystine	HMDB0000192	GCST90200280	M31454	8:144861615-145802337	0.0916265484658995	0.0758497917764068	0.227047262346928	1.0
MR-IVW	5-oxoproline	HMDB0000267	cystine	HMDB0000192	GCST90200280	M31454	12:56615338-57115338	0.279870940941711	0.345465692724924	0.41786742785345	1.0
MR-IVW	mannose	HMDB0000169	kynurenine	HMDB0000684	GCST90200435	bioa_027	2:27176853-28662558	0.0123968106467336	0.0474973587997468	0.794092507255623	1.0
MR-IVW	inosine	HMDB0000195	tyrosine	HMDB0000158	M01123	M01299	6:85876680-86677325	0.165327467513068	0.087940142294185	0.0601080779223994	1.0
MR-IVW	theobromine	HMDB0002825	7-methylxanthine	HMDB0001991	GCST90199644	GCST90199754	19:41121480-41621480	0.579300969444237	0.178814612630837	0.0011966662130348	1.0
MR-IVW	dehydroepiandrosterone sulfate (dhea-s)	HMDB0001032	alpha-ketoglutarate	HMDB0000208	M32425	GCST90200455	7:98868801-99739571	-0.0171908841291786	0.133510425045867	0.897547072541285	1.0
MR-IVW	dehydroepiandrosterone sulfate (dhea-s)	HMDB0001032	alpha-ketoglutarate	HMDB0000208	M32425	GCST90200455	19:48115523-48615523	0.0070910084991592	0.144769334732399	0.960934097838967	1.0
MR-IVW	pantothenate	HMDB0000210	3-methyl-2-oxobutyrate	HMDB0000019	GCST90200279	GCST90199677	1:199230515-199730515	0.257287460242931	0.17046941629968	0.131225176224294	1.0
MR-IVW	alpha-tocopherol	HMDB0001893	leucine	HMDB0000687	GCST90200302	met-d-Leu	1:62651807-63403953	0.0044111384643823	0.0467179547907471	0.924775033051298	1.0
MR-IVW	alanine	HMDB0000161	tryptophan	HMDB0000929	bioa_001	M00054	1:206985954-207485954	-0.815568980685056	0.367006041308275	0.0262682913820421	1.0
MR-IVW	alanine	HMDB0000161	tryptophan	HMDB0000929	bioa_001	M00054	2:27143030-28594285	1.08308309156161	0.232089233906058	3.06125347306196e-06	1.0
MR-IVW	alanine	HMDB0000161	tryptophan	HMDB0000929	bioa_001	M00054	2:64958074-65458074	0.342204853079478	0.319391196207513	0.283976771750912	1.0
MR-IVW	alanine	HMDB0000161	tryptophan	HMDB0000929	bioa_001	M00054	3:71155270-71655270	0.0362961181012891	0.544441771519378	0.946847071399274	1.0
MR-IVW	alanine	HMDB0000161	tryptophan	HMDB0000929	bioa_001	M00054	4:88976422-89476422	0.40115865835012	0.515775417878729	0.43670003072276	1.0
MR-IVW	alanine	HMDB0000161	tryptophan	HMDB0000929	bioa_001	M00054	7:72732874-73232874	-0.74653003567384	0.488115792555971	0.126162397742481	1.0
MR-IVW	alanine	HMDB0000161	tryptophan	HMDB0000929	bioa_001	M00054	8:145568681-146068681	0.199513548443659	0.558637935642244	0.72098486190167	1.0
MR-IVW	alanine	HMDB0000161	tryptophan	HMDB0000929	bioa_001	M00054	9:4040541-4540541	0.386849407721151	0.497377809927197	0.436700030722761	1.0
MR-IVW	alanine	HMDB0000161	tryptophan	HMDB0000929	bioa_001	M00054	11:116336283-116836283	0.76006968695374	0.513560599293067	0.138873246666663	1.0
MR-IVW	alanine	HMDB0000161	tryptophan	HMDB0000929	bioa_001	M00054	12:46636543-47713425	0.510175359889516	0.585931174619597	0.383913237631936	2.0
MR-IVW	alanine	HMDB0000161	tryptophan	HMDB0000929	bioa_001	M00054	12:56615040-57115040	0.307802572035685	0.273602286253941	0.260589034273616	1.0
MR-IVW	alanine	HMDB0000161	tryptophan	HMDB0000929	bioa_001	M00054	12:59727701-60227701	0.419287794277505	0.40022925817398	0.294814158063052	1.0
MR-IVW	alanine	HMDB0000161	tryptophan	HMDB0000929	bioa_001	M00054	14:75116447-75616447	0.151862080791563	0.56948280296837	0.789725820928053	1.0
MR-IVW	alanine	HMDB0000161	tryptophan	HMDB0000929	bioa_001	M00054	16:69621701-70931491	-0.142556110289115	0.254412887806597	0.575251856972857	3.0
MR-IVW	alanine	HMDB0000161	tryptophan	HMDB0000929	bioa_001	M00054	17:40568584-41068584	0.309896336447748	0.58105563083953	0.593802857207704	1.0
MR-IVW	alanine	HMDB0000161	tryptophan	HMDB0000929	bioa_001	M00054	22:18906543-19406543	-0.783695535021808	0.587771651266356	0.182422439451736	1.0
MR-IVW	n-formylanthranilic acid	HMDB0004089	arginine	HMDB0000517	GCST90199960	bioa_002	2:143548189-144048189	0.0594873384423827	0.0603319862498808	0.324133112857889	1.0
MR-IVW	n-formylanthranilic acid	HMDB0004089	arginine	HMDB0000517	GCST90199960	bioa_002	17:75643177-76448530	-0.0303591862643429	0.0277268968600407	0.273544538128804	3.0
MR-IVW	glutamine	HMDB0000641	cortisol	HMDB0000063	met-d-Gln	GCST90200378	1:213912734-214412734	0.780361106397905	0.545882513266499	0.152848971792721	1.0
MR-IVW	glutamine	HMDB0000641	cortisol	HMDB0000063	met-d-Gln	GCST90200378	2:26939063-28767861	0.0700279904887594	0.214486727324961	0.744052882026986	3.0
MR-IVW	glutamine	HMDB0000641	cortisol	HMDB0000063	met-d-Gln	GCST90200378	2:190998205-192033792	0.192895623293604	0.249116787950072	0.438742737340064	1.0
MR-IVW	glutamine	HMDB0000641	cortisol	HMDB0000063	met-d-Gln	GCST90200378	2:211168890-211668890	0.655479244510168	0.684004609417801	0.33791325249699	1.0
MR-IVW	glutamine	HMDB0000641	cortisol	HMDB0000063	met-d-Gln	GCST90200378	3:38941335-39441335	0.693109571029111	0.670771009558145	0.301462211281438	1.0
MR-IVW	glutamine	HMDB0000641	cortisol	HMDB0000063	met-d-Gln	GCST90200378	3:52085887-52937605	-0.712524943208923	0.687540911538978	0.300044368663866	1.0
MR-IVW	glutamine	HMDB0000641	cortisol	HMDB0000063	met-d-Gln	GCST90200378	3:121763465-122263465	0.232098574035293	0.709051636486675	0.743413289445844	1.0
MR-IVW	glutamine	HMDB0000641	cortisol	HMDB0000063	met-d-Gln	GCST90200378	3:159689586-160441236	0.374233447538098	0.370443729455706	0.312385007537032	1.0
MR-IVW	glutamine	HMDB0000641	cortisol	HMDB0000063	met-d-Gln	GCST90200378	4:17991903-18491903	-1.00360030471479	0.715798245295456	0.160893902806112	1.0
MR-IVW	glutamine	HMDB0000641	cortisol	HMDB0000063	met-d-Gln	GCST90200378	5:55611894-56111894	-0.384539529164975	0.666838911107451	0.564168953307289	1.0
MR-IVW	glutamine	HMDB0000641	cortisol	HMDB0000063	met-d-Gln	GCST90200378	5:127968645-128468645	-0.131573567736055	0.676516950463396	0.845794787303183	1.0
MR-IVW	glutamine	HMDB0000641	cortisol	HMDB0000063	met-d-Gln	GCST90200378	5:174698943-175198943	-0.235017346925283	0.510267244955413	0.645102130085151	1.0
MR-IVW	glutamine	HMDB0000641	cortisol	HMDB0000063	met-d-Gln	GCST90200378	6:20425792-20925792	-0.759606336557255	0.597261896986738	0.203439038391703	1.0
MR-IVW	glutamine	HMDB0000641	cortisol	HMDB0000063	met-d-Gln	GCST90200378	6:56020405-56520405	-0.823717861667793	0.685558261117962	0.229546216976644	1.0
MR-IVW	glutamine	HMDB0000641	cortisol	HMDB0000063	met-d-Gln	GCST90200378	6:126492728-127693092	-0.0961362452264889	0.377433172912472	0.798946597308985	2.0
MR-IVW	glutamine	HMDB0000641	cortisol	HMDB0000063	met-d-Gln	GCST90200378	6:131635614-132135614	-0.303171309685179	0.531914818683897	0.568703375166282	1.0
MR-IVW	glutamine	HMDB0000641	cortisol	HMDB0000063	met-d-Gln	GCST90200378	7:1635600-2135600	0.923931291126774	0.626824937119083	0.140485313674512	1.0
MR-IVW	glutamine	HMDB0000641	cortisol	HMDB0000063	met-d-Gln	GCST90200378	7:72772933-73272933	-0.21288401571079	0.319286213173505	0.504931969144235	1.0
MR-IVW	glutamine	HMDB0000641	cortisol	HMDB0000063	met-d-Gln	GCST90200378	8:17124777-17669461	-0.161137099568272	0.409825688631148	0.694183232998548	1.0
MR-IVW	glutamine	HMDB0000641	cortisol	HMDB0000063	met-d-Gln	GCST90200378	8:126231747-126731747	-0.526938540012055	0.557446833237925	0.344520343425243	1.0
MR-IVW	glutamine	HMDB0000641	cortisol	HMDB0000063	met-d-Gln	GCST90200378	9:4040541-4540541	0.622025096956827	0.472354390151924	0.187885205368317	1.0
MR-IVW	glutamine	HMDB0000641	cortisol	HMDB0000063	met-d-Gln	GCST90200378	9:21884172-22384172	0.482579714247364	0.640620423371446	0.451269331215584	1.0
MR-IVW	glutamine	HMDB0000641	cortisol	HMDB0000063	met-d-Gln	GCST90200378	10:22676227-23176227	-0.0145436513022998	0.685625505207537	0.983076352075555	1.0
MR-IVW	glutamine	HMDB0000641	cortisol	HMDB0000063	met-d-Gln	GCST90200378	10:98828483-99609412	0.424892705823463	0.194976386136818	0.0293167510447343	1.0
MR-IVW	glutamine	HMDB0000641	cortisol	HMDB0000063	met-d-Gln	GCST90200378	10:114535278-115035278	-1.05535349311423	0.64640151480053	0.10254065608762	1.0
MR-IVW	glutamine	HMDB0000641	cortisol	HMDB0000063	met-d-Gln	GCST90200378	11:8005408-8505408	0.311982571805308	0.257472578744475	0.225622705755891	1.0
MR-IVW	glutamine	HMDB0000641	cortisol	HMDB0000063	met-d-Gln	GCST90200378	11:73860169-74360169	0.126806693094517	0.516774085093302	0.806161212480044	1.0
MR-IVW	glutamine	HMDB0000641	cortisol	HMDB0000063	met-d-Gln	GCST90200378	12:4051876-4551876	-0.342125639511211	0.544787414051918	0.530004969918315	1.0
MR-IVW	glutamine	HMDB0000641	cortisol	HMDB0000063	met-d-Gln	GCST90200378	12:46377388-47736079	-0.0202729913120182	0.211217228351244	0.923535096712873	2.0
MR-IVW	glutamine	HMDB0000641	cortisol	HMDB0000063	met-d-Gln	GCST90200378	12:55949170-57674145	0.0347232350740009	0.0734177091206675	0.636245649190724	11.0
MR-IVW	glutamine	HMDB0000641	cortisol	HMDB0000063	met-d-Gln	GCST90200378	12:57753270-58582050	-0.0693225496117862	0.383999207933289	0.85673819609235	2.0
MR-IVW	glutamine	HMDB0000641	cortisol	HMDB0000063	met-d-Gln	GCST90200378	12:59330993-60240767	0.21515995755208	0.277977025901714	0.438918581293499	2.0
MR-IVW	glutamine	HMDB0000641	cortisol	HMDB0000063	met-d-Gln	GCST90200378	14:21242229-21782312	0.350123712659662	0.311856410789538	0.261561494594084	3.0
MR-IVW	glutamine	HMDB0000641	cortisol	HMDB0000063	met-d-Gln	GCST90200378	14:74940531-75440531	-0.157496372398194	0.639173172785417	0.805367638036422	1.0
MR-IVW	glutamine	HMDB0000641	cortisol	HMDB0000063	met-d-Gln	GCST90200378	14:94594947-95094947	-0.489249723894249	0.612009833450746	0.424049926510553	1.0
MR-IVW	glutamine	HMDB0000641	cortisol	HMDB0000063	met-d-Gln	GCST90200378	14:100545139-101045139	-0.0075458701276661	0.557313724928235	0.989197198900671	1.0
MR-IVW	glutamine	HMDB0000641	cortisol	HMDB0000063	met-d-Gln	GCST90200378	16:70118909-70618909	0.127806785884419	0.667441869729663	0.848143660157244	1.0
MR-IVW	glutamine	HMDB0000641	cortisol	HMDB0000063	met-d-Gln	GCST90200378	17:6935779-7435779	0.0972894988515134	0.704301488223144	0.890132812885696	1.0
MR-IVW	glutamine	HMDB0000641	cortisol	HMDB0000063	met-d-Gln	GCST90200378	17:25345818-25845818	0.148116816390805	0.572755788304854	0.795940960334651	1.0
MR-IVW	glutamine	HMDB0000641	cortisol	HMDB0000063	met-d-Gln	GCST90200378	18:31306350-31806350	-0.0022489331335216	0.692510022573279	0.997408866567998	1.0
MR-IVW	glutamine	HMDB0000641	cortisol	HMDB0000063	met-d-Gln	GCST90200378	22:44074730-44574730	0.120556422609224	0.564592602042631	0.830915022698799	1.0
MR-IVW	kynurenine	HMDB0000684	cortisone	HMDB0002802	bioa_027	GCST90200360	1:241473615-241973615	-0.476664605615908	0.278359054218064	0.0868212846328667	1.0
MR-IVW	kynurenine	HMDB0000684	cortisone	HMDB0002802	bioa_027	GCST90200360	5:176563404-177063404	-0.102878261903362	0.316996164603935	0.745528463964021	1.0
MR-IVW	kynurenine	HMDB0000684	cortisone	HMDB0002802	bioa_027	GCST90200360	8:39556267-40056267	-0.172971293568054	0.180552430477659	0.33805699089009	1.0
MR-IVW	kynurenine	HMDB0000684	cortisone	HMDB0002802	bioa_027	GCST90200360	12:111634608-113433486	-0.0131243348603643	0.159175633695484	0.93428735913915	1.0
MR-IVW	kynurenine	HMDB0000684	cortisone	HMDB0002802	bioa_027	GCST90200360	16:87568569-88128476	0.0978511920860861	0.0820951112303382	0.233290766142976	2.0
MR-IVW	glycine	HMDB0000123	alanine	HMDB0000161	M32338	GCST90200431	2:211289363-212090389	-0.0232191483180553	0.0482875378181373	0.630621848760067	1.0
MR-IVW	histidine	HMDB0000177	docosapentaenoate (n6 dpa; 22:5n6)	HMDB0001976	M00059	GCST90199796	4:9731889-10602550	0.120968813260127	0.135635523652908	0.372464360079385	1.0
MR-IVW	kynurenine	HMDB0000684	theobromine	HMDB0002825	GCST90199636	GCST90199644	1:241463402-241963402	-0.0764456801671081	0.132850453696789	0.565002842557919	1.0
MR-IVW	kynurenine	HMDB0000684	theobromine	HMDB0002825	GCST90199636	GCST90199644	8:39554593-40054593	-0.0365573431419398	0.168875255079616	0.828617176600358	1.0
MR-IVW	kynurenine	HMDB0000684	theobromine	HMDB0002825	GCST90199636	GCST90199644	12:111809557-113090766	0.162845874718998	0.142076352564179	0.251718349388538	1.0
MR-IVW	kynurenine	HMDB0000684	theobromine	HMDB0002825	GCST90199636	GCST90199644	16:87568373-88128072	0.0654421066144695	0.136361205358736	0.631286172611615	2.0
MR-IVW	orotate	HMDB0000226	n-stearoyl-sphingosine (d18:1/18:0)*	HMDB0004950	GCST90200392	GCST90200341	3:123305909-124961335	-0.0154085336794797	0.0326498927229907	0.636975227737386	3.0
MR-IVW	orotate	HMDB0000226	n-stearoyl-sphingosine (d18:1/18:0)*	HMDB0004950	GCST90200392	GCST90200341	7:32831514-33590783	-0.0018049085517935	0.0491504764728162	0.970706589874122	1.0
MR-IVW	n-stearoyl-sphingosine (d18:1/18:0)*	HMDB0004950	flavin adenine dinucleotide (fad)	HMDB0001248	GCST90200341	GCST90200376	10:64645010-65401382	-0.145440132198231	0.191904778616791	0.448524887855469	1.0
MR-IVW	n-stearoyl-sphingosine (d18:1/18:0)*	HMDB0004950	flavin adenine dinucleotide (fad)	HMDB0001248	GCST90200341	GCST90200376	14:63982220-64482220	-0.191320572832459	0.177548323515637	0.281226134184754	1.0
MR-IVW	n-stearoyl-sphingosine (d18:1/18:0)*	HMDB0004950	flavin adenine dinucleotide (fad)	HMDB0001248	GCST90200341	GCST90200376	18:55052269-55552269	0.006076725895856	0.196751767048528	0.975361059662967	1.0
MR-IVW	n-stearoyl-sphingosine (d18:1/18:0)*	HMDB0004950	flavin adenine dinucleotide (fad)	HMDB0001248	GCST90200341	GCST90200376	19:8013648-8513648	0.0477819503175427	0.118664159724284	0.687194397141299	1.0
MR-IVW	alpha-tocopherol	HMDB0001893	betaine	HMDB0000043	GCST90200302	GCST90200425	1:62651807-63403953	-0.022262219275763	0.174670407837733	0.898582088753046	1.0
MR-IVW	creatine	HMDB0000064	4-methyl-2-oxopentanoate	HMDB0000695	GCST90200323	M22116	2:211290507-211790507	-0.0594882336770423	0.107822423539639	0.5811373696666	1.0
MR-IVW	creatine	HMDB0000064	4-methyl-2-oxopentanoate	HMDB0000695	GCST90200323	M22116	15:45404327-45904327	0.373827741135264	0.148242035277776	0.0116776273732621	1.0
MR-IVW	histidine	HMDB0000177	1-methylurate	HMDB0003099	M00059	M34395	4:9731889-10602550	0.139768718697299	0.161510519383546	0.386827722209834	1.0
MR-IVW	trans-urocanate	HMDB0000301	isoleucine	HMDB0000172	GCST90200416	bioa_010	8:17963874-18463874	0.0676838981584069	0.0564502903739844	0.230527945605103	1.0
MR-IVW	trans-urocanate	HMDB0000301	isoleucine	HMDB0000172	GCST90200416	bioa_010	12:96124750-96624750	0.0029051971406843	0.0216805756767493	0.893402574435095	1.0
MR-IVW	uridine	HMDB0000296	kynurenine	HMDB0000684	M00606	M15140	1:20665172-21165172	-0.044788925011535	0.179155700046142	0.802587348634154	1.0
MR-IVW	uridine	HMDB0000296	kynurenine	HMDB0000684	M00606	M15140	7:47852911-48352911	-0.298152302853846	0.181021041018406	0.0995459556044263	1.0
MR-IVW	uridine	HMDB0000296	kynurenine	HMDB0000684	M00606	M15140	22:50721752-51221752	-0.277038956575636	0.123678105614123	0.025090922871893	1.0
MR-IVW	eicosapentaenoate (epa; 20:5n3)	HMDB0001999	cortisone	HMDB0002802	M18467	GCST90200360	11:61330635-61830635	-0.0543624006375365	0.0994127529897752	0.584491902560988	1.0
MR-IVW	3-methyl-2-oxovalerate	HMDB0000491	n1-methyl-2-pyridone-5-carboxamide	HMDB0004193	M15676	GCST90199778	4:88976422-89476422	0.207350502350416	0.128207858551384	0.105813652532128	1.0
MR-IVW	histidine	HMDB0000177	cysteine	HMDB0000574	bioa_009	GCST90200439	2:27492603-27992603	0.232081917653124	0.54819155113237	0.672033232995217	1.0
MR-IVW	histidine	HMDB0000177	cysteine	HMDB0000574	bioa_009	GCST90200439	2:211331245-211831245	-0.696992422737137	0.338215745839609	0.0393228543267157	1.0
MR-IVW	histidine	HMDB0000177	cysteine	HMDB0000574	bioa_009	GCST90200439	3:186208322-186708322	0.182376878476864	0.425258631254494	0.668024320855007	1.0
MR-IVW	histidine	HMDB0000177	cysteine	HMDB0000574	bioa_009	GCST90200439	4:186893802-187393802	-0.286215734840848	0.286543462094216	0.31786432088188	1.0
MR-IVW	histidine	HMDB0000177	cysteine	HMDB0000574	bioa_009	GCST90200439	12:56615040-57115040	0.424760467945017	0.421808752959399	0.313935852263574	1.0
MR-IVW	histidine	HMDB0000177	cysteine	HMDB0000574	bioa_009	GCST90200439	12:96083535-96730076	-0.0982584576674012	0.182326766689971	0.58994615680436	3.0
MR-IVW	histidine	HMDB0000177	cysteine	HMDB0000574	bioa_009	GCST90200439	14:21229605-21729605	-0.874283499102923	0.553428343770959	0.114162030140941	1.0
MR-IVW	histidine	HMDB0000177	cysteine	HMDB0000574	bioa_009	GCST90200439	15:58473939-58973939	-0.366849856441544	0.567718403259242	0.51816098978281	1.0
MR-IVW	valine	HMDB0000883	alpha-aminoadipic acid	HMDB0000510	met-d-Val	bioa_025	2:27480940-28253616	0.0451956054862711	0.225978027431364	0.8414805811218	1.0
MR-IVW	valine	HMDB0000883	alpha-aminoadipic acid	HMDB0000510	met-d-Val	bioa_025	2:64975088-65475088	0.138490576197638	0.188190347201755	0.461787354011534	2.0
MR-IVW	valine	HMDB0000883	alpha-aminoadipic acid	HMDB0000510	met-d-Val	bioa_025	2:165251927-165751927	0.420462543430194	0.331333761568316	0.204441064056019	1.0
MR-IVW	valine	HMDB0000883	alpha-aminoadipic acid	HMDB0000510	met-d-Val	bioa_025	2:226858446-227358446	0.534155003411135	0.49921028356181	0.284619308711881	1.0
MR-IVW	valine	HMDB0000883	alpha-aminoadipic acid	HMDB0000510	met-d-Val	bioa_025	3:135701113-136578270	0.994701515462929	0.491696250846722	0.0430731475179386	1.0
MR-IVW	valine	HMDB0000883	alpha-aminoadipic acid	HMDB0000510	met-d-Val	bioa_025	4:86953335-87453335	0.635964115264201	0.468309363228427	0.174463684156657	1.0
MR-IVW	valine	HMDB0000883	alpha-aminoadipic acid	HMDB0000510	met-d-Val	bioa_025	4:88882515-89510546	-0.0106489204015441	0.0949738324231197	0.910724466914342	5.0
MR-IVW	valine	HMDB0000883	alpha-aminoadipic acid	HMDB0000510	met-d-Val	bioa_025	5:55564890-56064890	0.962534897281257	0.51198664749003	0.0601080779223996	1.0
MR-IVW	valine	HMDB0000883	alpha-aminoadipic acid	HMDB0000510	met-d-Val	bioa_025	12:56199875-57115338	0.0478101063368772	0.346063509202184	0.890118598802259	2.0
MR-IVW	valine	HMDB0000883	alpha-aminoadipic acid	HMDB0000510	met-d-Val	bioa_025	12:122278263-122778263	0.331245031995172	0.386066470856843	0.390892463426897	1.0
MR-IVW	valine	HMDB0000883	alpha-aminoadipic acid	HMDB0000510	met-d-Val	bioa_025	14:102468052-102968052	-0.281116257033027	0.501993316130408	0.575479437698056	1.0
MR-IVW	valine	HMDB0000883	alpha-aminoadipic acid	HMDB0000510	met-d-Val	bioa_025	16:69315747-70918195	-0.063340109616497	0.197937842551554	0.748968330553361	1.0
MR-IVW	valine	HMDB0000883	alpha-aminoadipic acid	HMDB0000510	met-d-Val	bioa_025	17:6935779-7435779	-0.0992269949691696	0.205865134790809	0.629805946269894	1.0
MR-IVW	valine	HMDB0000883	alpha-aminoadipic acid	HMDB0000510	met-d-Val	bioa_025	17:79384062-79884062	-0.154806711680457	0.480766185343031	0.747452694514599	1.0
MR-IVW	valine	HMDB0000883	alpha-aminoadipic acid	HMDB0000510	met-d-Val	bioa_025	19:13901809-14401809	0.420178789647979	0.517461563605889	0.416791631493266	1.0
MR-IVW	valine	HMDB0000883	alpha-aminoadipic acid	HMDB0000510	met-d-Val	bioa_025	19:49050431-49611255	0.0339036801926322	0.203284695475954	0.867543702961837	3.0
MR-IVW	valine	HMDB0000883	alpha-aminoadipic acid	HMDB0000510	met-d-Val	bioa_025	22:18665347-19165347	-0.1190465275971	0.45611696397358	0.794092507255624	1.0
MR-IVW	gluconate	HMDB0000625	3-hydroxybutyrate (bhba)	HMDB0000011	GCST90200373	met-d-bOHbutyrate	4:99521223-100894070	0.0085576677527766	0.015597551749735	0.583242541724125	2.0
MR-IVW	glycerol 3-phosphate	HMDB0000126	creatinine	HMDB0000562	GCST90199638	GCST90200366	1:20921386-22251981	0.0034632020645678	0.065339336502234	0.957729258757283	5.0
MR-IVW	glycerol 3-phosphate	HMDB0000126	creatinine	HMDB0000562	GCST90199638	GCST90200366	20:5231344-5731344	0.133015909070637	0.178877508936297	0.457109729469446	1.0
MR-IVW	methionine	HMDB0000696	tyrosine	HMDB0000158	M01302	M01299	1:213396566-213896566	0.434449493772252	0.181020622405105	0.0163950718491921	1.0
MR-IVW	5-oxoproline	HMDB0000267	taurocholate	HMDB0000036	GCST90200280	GCST90200333	8:144861615-145802337	0.0430254211943542	0.0322841950261357	0.182627482076757	3.0
MR-IVW	5-oxoproline	HMDB0000267	taurocholate	HMDB0000036	GCST90200280	GCST90200333	12:56615338-57115338	-0.32189675334465	0.173512837211048	0.0635711782985849	1.0
MR-IVW	3-ureidopropionate	HMDB0000026	aspartate	HMDB0000191	GCST90200283	bioa_004	22:24662232-25162232	-0.0408282050411744	0.0623331374674419	0.512467754059225	1.0
MR-IVW	7-methylxanthine	HMDB0001991	1-stearoyl-2-oleoyl-gps (18:0/18:1)	HMDB0010163	GCST90199754	GCST90199652	1:197801712-198301712	0.112864565752276	0.180626938693196	0.532070153807044	1.0
MR-IVW	7-methylxanthine	HMDB0001991	1-stearoyl-2-oleoyl-gps (18:0/18:1)	HMDB0010163	GCST90199754	GCST90199652	15:74777880-75578595	0.169823398064976	0.162045551301691	0.294639572719685	1.0
MR-IVW	inositol 1-phosphate (i1p)	HMDB0000213	n-stearoyl-sphingosine (d18:1/18:0)*	HMDB0004950	M01481	GCST90200341	1:5349333-5849333	-0.0373981272746638	0.081537308408623	0.646476357250912	1.0
MR-IVW	inositol 1-phosphate (i1p)	HMDB0000213	n-stearoyl-sphingosine (d18:1/18:0)*	HMDB0004950	M01481	GCST90200341	4:31607204-32397858	-0.019990839768468	0.0775779090350522	0.796648269706881	1.0
MR-IVW	inositol 1-phosphate (i1p)	HMDB0000213	n-stearoyl-sphingosine (d18:1/18:0)*	HMDB0004950	M01481	GCST90200341	4:66148855-66648855	0.0911472845866321	0.0801510650748616	0.25545732872586	1.0
MR-IVW	inositol 1-phosphate (i1p)	HMDB0000213	n-stearoyl-sphingosine (d18:1/18:0)*	HMDB0004950	M01481	GCST90200341	10:114775621-115275621	0.0699991661484378	0.0798251905141345	0.380537849176092	1.0
MR-IVW	inositol 1-phosphate (i1p)	HMDB0000213	n-stearoyl-sphingosine (d18:1/18:0)*	HMDB0004950	M01481	GCST90200341	12:62771708-63271708	-0.0152557847235283	0.0824133834832975	0.853140442730072	1.0
MR-IVW	inositol 1-phosphate (i1p)	HMDB0000213	n-stearoyl-sphingosine (d18:1/18:0)*	HMDB0004950	M01481	GCST90200341	15:77060646-77560646	-0.0582704669059305	0.0787437061888663	0.459299036304939	1.0
MR-IVW	uridine	HMDB0000296	theobromine	HMDB0002825	GCST90200407	M18392	1:20666238-21166238	-0.116438784879408	0.11981382212229	0.331134637985751	1.0
MR-IVW	uridine	HMDB0000296	theobromine	HMDB0002825	GCST90200407	M18392	7:47877194-48377194	-0.0604143110470934	0.173004617998496	0.726934399917107	1.0
MR-IVW	uridine	HMDB0000296	theobromine	HMDB0002825	GCST90200407	M18392	22:50686035-51186035	-0.3247036155477	0.179441471750045	0.0703696646097906	1.0
MR-IVW	sphingosine	HMDB0000252	n-acetylglucosaminylasparagine	HMDB0000489	GCST90200385	GCST90200316	3:56598999-57098999	0.204641319236431	0.14475190099913	0.157438729514511	1.0
MR-IVW	4-methyl-2-oxopentanoate	HMDB0000695	oleamide	HMDB0002117	M22116	M32458	4:88976422-89476422	-0.129223472398265	0.161529340497831	0.423710797166792	1.0
MR-IVW	4-methyl-2-oxopentanoate	HMDB0000695	oleamide	HMDB0002117	M22116	M32458	13:48209901-48709901	-0.0127288875879009	0.186690351289226	0.94564090027556	1.0
MR-IVW	citrate	HMDB0000094	glycine	HMDB0000123	met-d-Citrate	bioa_008	1:206967359-207467359	0.0404428865140426	0.0912931975486273	0.657765734706047	1.0
MR-IVW	citrate	HMDB0000094	glycine	HMDB0000123	met-d-Citrate	bioa_008	2:6909613-7409613	0.0741017724712622	0.210516399066099	0.724838262475154	1.0
MR-IVW	citrate	HMDB0000094	glycine	HMDB0000123	met-d-Citrate	bioa_008	2:211290507-211790507	-11.6088342093144	0.183446070119691	0.0	1.0
MR-IVW	citrate	HMDB0000094	glycine	HMDB0000123	met-d-Citrate	bioa_008	2:241907241-242693157	0.257220281713919	0.200953345088998	0.200545135908881	1.0
MR-IVW	citrate	HMDB0000094	glycine	HMDB0000123	met-d-Citrate	bioa_008	4:77164144-77664144	0.398406385070266	0.181837692866394	0.0284517924511496	1.0
MR-IVW	citrate	HMDB0000094	glycine	HMDB0000123	met-d-Citrate	bioa_008	5:14438417-15122542	-0.0413964294808636	0.0437177900931163	0.343689107990662	3.0
MR-IVW	citrate	HMDB0000094	glycine	HMDB0000123	met-d-Citrate	bioa_008	5:43252947-44074677	0.199760475663853	0.114313980586522	0.0805555047285858	2.0
MR-IVW	citrate	HMDB0000094	glycine	HMDB0000123	met-d-Citrate	bioa_008	5:176569252-177069252	0.802152312154494	0.211259497538713	0.0001464577893895	1.0
MR-IVW	citrate	HMDB0000094	glycine	HMDB0000123	met-d-Citrate	bioa_008	6:18111878-18611878	-0.0408811618009239	0.159070668486087	0.797178773072235	1.0
MR-IVW	citrate	HMDB0000094	glycine	HMDB0000123	met-d-Citrate	bioa_008	7:72772933-73272933	0.201720432211421	0.124827000130827	0.106094313195502	1.0
MR-IVW	citrate	HMDB0000094	glycine	HMDB0000123	met-d-Citrate	bioa_008	8:126256694-126756694	1.2064468867898	0.116677648625706	4.64537530471906e-25	1.0
MR-IVW	citrate	HMDB0000094	glycine	HMDB0000123	met-d-Citrate	bioa_008	9:95648531-96148531	0.438075133402888	0.193838554603045	0.0238212508370922	1.0
MR-IVW	citrate	HMDB0000094	glycine	HMDB0000123	met-d-Citrate	bioa_008	9:135899500-136399500	-1.48736357502125	0.196455365872568	3.7036205335675904e-14	1.0
MR-IVW	citrate	HMDB0000094	glycine	HMDB0000123	met-d-Citrate	bioa_008	10:64654071-65607438	0.989861085876419	0.150595022953965	4.9311458295375796e-11	1.0
MR-IVW	citrate	HMDB0000094	glycine	HMDB0000123	met-d-Citrate	bioa_008	10:94589724-95089724	0.328671630344437	0.199921916267903	0.100176202376339	1.0
MR-IVW	citrate	HMDB0000094	glycine	HMDB0000123	met-d-Citrate	bioa_008	11:13111524-13611524	-0.114685633039139	0.18925021953653	0.544514753214805	1.0
MR-IVW	citrate	HMDB0000094	glycine	HMDB0000123	met-d-Citrate	bioa_008	11:61356683-61856683	-0.106758960737407	0.156308873700452	0.494606842537592	1.0
MR-IVW	citrate	HMDB0000094	glycine	HMDB0000123	met-d-Citrate	bioa_008	12:20812570-21569526	0.376076180392809	0.151704792413394	0.0131751306138377	1.0
MR-IVW	citrate	HMDB0000094	glycine	HMDB0000123	met-d-Citrate	bioa_008	12:120844110-121665390	-0.0834974224993861	0.117271660813746	0.476464776021147	1.0
MR-IVW	citrate	HMDB0000094	glycine	HMDB0000123	met-d-Citrate	bioa_008	14:55030981-55530981	-0.218844090052295	0.207238721640435	0.290968214862583	1.0
MR-IVW	citrate	HMDB0000094	glycine	HMDB0000123	met-d-Citrate	bioa_008	14:102387585-102887585	0.340686587695105	0.194344887447294	0.079602007080991	1.0
MR-IVW	citrate	HMDB0000094	glycine	HMDB0000123	met-d-Citrate	bioa_008	15:42429423-42929423	-0.623972652575342	0.185540485452076	0.0007710036378685	1.0
MR-IVW	citrate	HMDB0000094	glycine	HMDB0000123	met-d-Citrate	bioa_008	15:43028726-45186579	-0.227864746976193	0.182291797580951	0.211299547333703	1.0
MR-IVW	citrate	HMDB0000094	glycine	HMDB0000123	met-d-Citrate	bioa_008	17:6092241-7020419	0.0416202755017452	0.0373066409323427	0.264582064018006	6.0
MR-IVW	citrate	HMDB0000094	glycine	HMDB0000123	met-d-Citrate	bioa_008	17:57343504-58184169	0.186064224533834	0.156094148098852	0.233261245269786	1.0
MR-IVW	citrate	HMDB0000094	glycine	HMDB0000123	met-d-Citrate	bioa_008	22:18883605-19740639	-0.0689803600534415	0.0568122248573485	0.224678371917291	2.0
MR-IVW	urate	HMDB0000289	2-hydroxyglutarate	HMDB0059655	GCST90200307	M37253	4:9672167-10439135	-0.102084279538406	0.0697575910179104	0.14335395672082	1.0
MR-IVW	urate	HMDB0000289	2-hydroxyglutarate	HMDB0059655	GCST90200307	M37253	4:88802323-89302323	0.0869858530600119	0.189099680565245	0.645516220500698	1.0
MR-IVW	phenylalanine	HMDB0000159	tyrosine	HMDB0000158	GCST90200396	bioa_021	12:103005621-103594137	-0.123239792788687	0.038428373180133	0.0013412699584156	1.0
MR-IVW	tryptophan	HMDB0000929	eicosapentaenoate (epa; 20:5n3)	HMDB0001999	bioa_020	M18467	2:27480940-27980940	0.328921783797629	0.338595953909323	0.331334906503131	1.0
MR-IVW	tryptophan	HMDB0000929	eicosapentaenoate (epa; 20:5n3)	HMDB0001999	bioa_020	M18467	4:156560755-157060755	0.0681702480611445	0.162559822299653	0.67495682419837	1.0
MR-IVW	tryptophan	HMDB0000929	eicosapentaenoate (epa; 20:5n3)	HMDB0001999	bioa_020	M18467	6:111336667-112095774	-0.137127113377913	0.19712022548075	0.486646683566025	1.0
MR-IVW	glycine	HMDB0000123	choline phosphate	HMDB0001565	bioa_008	GCST90200363	1:75967169-76725029	0.814616143722299	0.351867375718521	0.0206062188663299	1.0
MR-IVW	glycine	HMDB0000123	choline phosphate	HMDB0001565	bioa_008	GCST90200363	1:120004506-120504506	0.208691039612791	0.459754462733588	0.649887513421557	1.0
MR-IVW	glycine	HMDB0000123	choline phosphate	HMDB0001565	bioa_008	GCST90200363	2:165258389-165758389	-0.161510995200424	0.515754118734894	0.754162884095095	1.0
MR-IVW	glycine	HMDB0000123	choline phosphate	HMDB0001565	bioa_008	GCST90200363	2:210575251-212439946	-0.0577642478119831	0.0515474423512039	0.262456645644696	6.0
MR-IVW	glycine	HMDB0000123	choline phosphate	HMDB0001565	bioa_008	GCST90200363	3:125660381-126160381	0.170823858096226	0.270754206798367	0.528093766392292	1.0
MR-IVW	glycine	HMDB0000123	choline phosphate	HMDB0001565	bioa_008	GCST90200363	5:89976061-90476061	-0.961201210020769	0.567488711451871	0.0903070355213069	1.0
MR-IVW	glycine	HMDB0000123	choline phosphate	HMDB0001565	bioa_008	GCST90200363	5:131494202-131994202	-0.453720473455324	0.513182191465874	0.376625301361258	1.0
MR-IVW	glycine	HMDB0000123	choline phosphate	HMDB0001565	bioa_008	GCST90200363	6:160525578-161025578	0.494361284071144	0.515295653577283	0.337370337320268	1.0
MR-IVW	glycine	HMDB0000123	choline phosphate	HMDB0001565	bioa_008	GCST90200363	7:55797215-56297215	-0.392577322800724	0.341104807466083	0.249773619182579	1.0
MR-IVW	glycine	HMDB0000123	choline phosphate	HMDB0001565	bioa_008	GCST90200363	8:8933358-9433358	-0.119584446267535	0.310690897543195	0.700312651048282	1.0
MR-IVW	glycine	HMDB0000123	choline phosphate	HMDB0001565	bioa_008	GCST90200363	8:126232077-126732077	-1.07117118073854	0.310251306188544	0.0005552280839012	1.0
MR-IVW	glycine	HMDB0000123	choline phosphate	HMDB0001565	bioa_008	GCST90200363	9:5720079-6894932	-0.149758252167552	0.225852442362125	0.507279277363647	3.0
MR-IVW	glycine	HMDB0000123	choline phosphate	HMDB0001565	bioa_008	GCST90200363	10:64798306-65575478	-0.558121674925922	0.445085223804175	0.209854415099228	1.0
MR-IVW	glycine	HMDB0000123	choline phosphate	HMDB0001565	bioa_008	GCST90200363	12:46859387-47359387	-0.0559631510094966	0.434456007892882	0.897506403236491	1.0
MR-IVW	glycine	HMDB0000123	choline phosphate	HMDB0001565	bioa_008	GCST90200363	12:56611458-57111458	1.95184138366111	0.57093936891968	0.0006293281809412	1.0
MR-IVW	glycine	HMDB0000123	choline phosphate	HMDB0001565	bioa_008	GCST90200363	15:58217095-58717095	-0.513045911048197	0.526539612258151	0.329871437025411	1.0
MR-IVW	glycine	HMDB0000123	choline phosphate	HMDB0001565	bioa_008	GCST90200363	16:80861176-81361176	-0.0086011992201465	0.232393037160348	0.970475890129642	1.0
MR-IVW	glycine	HMDB0000123	choline phosphate	HMDB0001565	bioa_008	GCST90200363	17:45188952-45974996	-0.393759631043369	0.487887494326463	0.4196258349491	1.0
MR-IVW	glycine	HMDB0000123	choline phosphate	HMDB0001565	bioa_008	GCST90200363	19:17984588-18484588	-0.11481641259829	0.527103508965377	0.827565330889474	1.0
MR-IVW	glycine	HMDB0000123	aspartate	HMDB0000191	M32338	bioa_004	2:211289363-212090389	-0.133968219141558	0.025012736956975	8.50845084593982e-08	1.0
MR-IVW	3-methyl-2-oxovalerate	HMDB0000491	choline phosphate	HMDB0001565	M15676	GCST90200363	4:88976422-89476422	-0.0457632754274202	0.127697496378013	0.720064542838399	1.0
MR-IVW	glutamine	HMDB0000641	glycerol 3-phosphate	HMDB0000126	bioa_006	GCST90199638	2:27200724-28253174	-0.514934215788719	0.334628785833608	0.123847700297677	1.0
MR-IVW	glutamine	HMDB0000641	glycerol 3-phosphate	HMDB0000126	bioa_006	GCST90199638	2:191299636-192089976	-0.15122605114934	0.317018863896817	0.633344032972467	1.0
MR-IVW	glutamine	HMDB0000641	glycerol 3-phosphate	HMDB0000126	bioa_006	GCST90199638	6:20469561-20969561	0.40098533301747	0.586853631012427	0.49442994673568	1.0
MR-IVW	glutamine	HMDB0000641	glycerol 3-phosphate	HMDB0000126	bioa_006	GCST90199638	7:72732874-73232874	-0.298248677754433	0.423708724849956	0.481494895175811	1.0
MR-IVW	glutamine	HMDB0000641	glycerol 3-phosphate	HMDB0000126	bioa_006	GCST90199638	8:134082558-134582558	0.0828221842186042	0.591477979255292	0.88863959641655	1.0
MR-IVW	glutamine	HMDB0000641	glycerol 3-phosphate	HMDB0000126	bioa_006	GCST90199638	9:4032942-4532942	0.771126191752798	0.513035793073072	0.132822259356027	1.0
MR-IVW	glutamine	HMDB0000641	glycerol 3-phosphate	HMDB0000126	bioa_006	GCST90199638	10:64798306-65565800	-0.938149190075603	0.591279867821674	0.112593857414049	1.0
MR-IVW	glutamine	HMDB0000641	glycerol 3-phosphate	HMDB0000126	bioa_006	GCST90199638	10:99109412-99609412	0.0107814362012401	0.246076736358681	0.965053217856852	1.0
MR-IVW	glutamine	HMDB0000641	glycerol 3-phosphate	HMDB0000126	bioa_006	GCST90199638	12:46679007-47711183	-0.116284569783202	0.26055954337831	0.655389300108322	1.0
MR-IVW	glutamine	HMDB0000641	glycerol 3-phosphate	HMDB0000126	bioa_006	GCST90199638	12:56615040-57375879	-0.095596897872406	0.0913472565317169	0.295320172500044	1.0
MR-IVW	glutamine	HMDB0000641	glycerol 3-phosphate	HMDB0000126	bioa_006	GCST90199638	12:59344212-60165849	0.202932953628837	0.38239100774844	0.595630227971283	1.0
MR-IVW	glutamine	HMDB0000641	glycerol 3-phosphate	HMDB0000126	bioa_006	GCST90199638	14:100594368-101094368	-0.593119198530442	0.524667977126588	0.258280006262217	1.0
MR-IVW	glutamine	HMDB0000641	glycerol 3-phosphate	HMDB0000126	bioa_006	GCST90199638	15:58477325-58977325	-0.0146148622444224	0.574372667161668	0.979700087716159	1.0
MR-IVW	hypoxanthine	HMDB0000157	oleate (18:1n9)	HMDB0000207	M03127	M01359	6:16038192-16538192	0.0756582862567549	0.121053258010808	0.531971058097402	1.0
MR-IVW	4-methyl-2-oxopentanoate	HMDB0000695	glutamine	HMDB0000641	M22116	M00053	4:88976422-89476422	0.255239486614114	0.15597968626418	0.101763504951257	1.0
MR-IVW	4-methyl-2-oxopentanoate	HMDB0000695	glutamine	HMDB0000641	M22116	M00053	13:48209901-48709901	-0.127266745611611	0.180294556283117	0.480261302753425	1.0
MR-IVW	tyrosine	HMDB0000158	alpha-ketoglutarate	HMDB0000208	met-d-Tyr	M33453	3:135701113-136607693	-0.552195151088322	0.578490158283005	0.339807612284685	1.0
MR-IVW	tyrosine	HMDB0000158	alpha-ketoglutarate	HMDB0000208	met-d-Tyr	M33453	3:186140627-186640627	0.159027757010995	0.621653959224805	0.79809449900489	1.0
MR-IVW	tyrosine	HMDB0000158	alpha-ketoglutarate	HMDB0000208	met-d-Tyr	M33453	4:99789651-100289651	0.612217019893766	0.496704374630788	0.217740662761453	1.0
MR-IVW	tyrosine	HMDB0000158	alpha-ketoglutarate	HMDB0000208	met-d-Tyr	M33453	5:89941256-90441256	0.0636247744154426	0.763497292985341	0.933586496294758	1.0
MR-IVW	tyrosine	HMDB0000158	alpha-ketoglutarate	HMDB0000208	met-d-Tyr	M33453	6:43031486-43531486	0.207001498387692	0.745205394195693	0.78118295086715	1.0
MR-IVW	tyrosine	HMDB0000158	alpha-ketoglutarate	HMDB0000208	met-d-Tyr	M33453	6:110683901-112778738	-0.128460496845194	0.162851620194523	0.430217642653787	5.0
MR-IVW	tyrosine	HMDB0000158	alpha-ketoglutarate	HMDB0000208	met-d-Tyr	M33453	7:27916442-28416442	-0.150978125020724	0.603912500082895	0.802587348634153	1.0
MR-IVW	tyrosine	HMDB0000158	alpha-ketoglutarate	HMDB0000208	met-d-Tyr	M33453	8:126236230-126736230	-0.134117032590448	0.515834740732499	0.794863773596482	1.0
MR-IVW	tyrosine	HMDB0000158	alpha-ketoglutarate	HMDB0000208	met-d-Tyr	M33453	9:21884651-22384651	-0.524214463515214	0.75920715405652	0.489894777830359	1.0
MR-IVW	tyrosine	HMDB0000158	alpha-ketoglutarate	HMDB0000208	met-d-Tyr	M33453	10:64760672-65511176	-0.906958521578974	0.526621077045853	0.0850292707808782	1.0
MR-IVW	tyrosine	HMDB0000158	alpha-ketoglutarate	HMDB0000208	met-d-Tyr	M33453	11:61320783-61820783	-0.384377706099294	0.576566559148941	0.504985075093846	1.0
MR-IVW	tyrosine	HMDB0000158	alpha-ketoglutarate	HMDB0000208	met-d-Tyr	M33453	12:21081549-21581549	-0.0089651242545776	0.457221336983537	0.984356207118254	1.0
MR-IVW	tyrosine	HMDB0000158	alpha-ketoglutarate	HMDB0000208	met-d-Tyr	M33453	12:46690648-47449549	0.283111119862339	0.476455299280524	0.552376414342523	1.0
MR-IVW	tyrosine	HMDB0000158	alpha-ketoglutarate	HMDB0000208	met-d-Tyr	M33453	12:56615040-57115040	0.230351822432435	0.35486632104456	0.516259001280475	1.0
MR-IVW	tyrosine	HMDB0000158	alpha-ketoglutarate	HMDB0000208	met-d-Tyr	M33453	12:59740603-60240603	0.345486956417411	0.817652463521207	0.672634405256016	1.0
MR-IVW	tyrosine	HMDB0000158	alpha-ketoglutarate	HMDB0000208	met-d-Tyr	M33453	12:121174574-121674574	-0.526711330582756	0.310846031163593	0.0901808600977073	1.0
MR-IVW	tyrosine	HMDB0000158	alpha-ketoglutarate	HMDB0000208	met-d-Tyr	M33453	12:122076812-122576812	0.893610356513598	0.676590698503153	0.186583163043598	1.0
MR-IVW	tyrosine	HMDB0000158	alpha-ketoglutarate	HMDB0000208	met-d-Tyr	M33453	14:102441854-102941854	-0.133659507312593	0.735127290219269	0.855725415320073	1.0
MR-IVW	tyrosine	HMDB0000158	alpha-ketoglutarate	HMDB0000208	met-d-Tyr	M33453	16:70194094-72795019	0.157686878722439	0.202448823943879	0.436040108744368	4.0
MR-IVW	tyrosine	HMDB0000158	alpha-ketoglutarate	HMDB0000208	met-d-Tyr	M33453	16:79505446-80005446	-0.192019026974573	0.750619832718793	0.79809449900489	1.0
MR-IVW	tyrosine	HMDB0000158	alpha-ketoglutarate	HMDB0000208	met-d-Tyr	M33453	20:42792364-43292364	-0.375974157540377	0.738276527533839	0.610570510715225	1.0
MR-IVW	kynurenate	HMDB0000715	betaine	HMDB0000043	GCST90200454	GCST90200425	1:241463402-241963402	-0.0787456964017457	0.0522056980945295	0.131458937658192	1.0
MR-IVW	kynurenate	HMDB0000715	betaine	HMDB0000043	GCST90200454	GCST90200425	4:170711647-171211647	0.0536176951106589	0.132965593976901	0.686768085833411	1.0
MR-IVW	kynurenate	HMDB0000715	betaine	HMDB0000043	GCST90200454	GCST90200425	16:58517848-59017848	-0.100297910763421	0.152199791065559	0.509903158702966	1.0
MR-IVW	n-formylanthranilic acid	HMDB0004089	glutamine	HMDB0000641	GCST90199960	bioa_006	2:143548189-144048189	0.0598825383149551	0.0361609530887406	0.0977218188211696	1.0
MR-IVW	n-formylanthranilic acid	HMDB0004089	glutamine	HMDB0000641	GCST90199960	bioa_006	17:75643177-76448530	-0.0019725213400412	0.0197275234775865	0.920353622016359	3.0
MR-IVW	isoursodeoxycholate	HMDB0000686	n-acetylornithine	HMDB0003357	GCST90199892	M15630	5:35715970-36215970	0.124075450985375	0.184522465567995	0.501320304248944	1.0
MR-IVW	paraxanthine	HMDB0001860	tyrosine	HMDB0000158	GCST90199654	GCST90200427	19:41091229-41591229	0.0421540108173401	0.15810708454159	0.789764190567399	1.0
MR-IVW	beta-citrylglutamate	HMDB0241915	urea	HMDB0000294	GCST90199911	M01670	3:183486882-183986882	0.053192437147402	0.132981092868504	0.68915651677935	1.0
MR-IVW	beta-citrylglutamate	HMDB0241915	urea	HMDB0000294	GCST90199911	M01670	11:88203934-92094388	0.0745544639088804	0.0391882481517269	0.0571097457536004	3.0
MR-IVW	flavin adenine dinucleotide (fad)	HMDB0001248	4-acetamidobutanoate	HMDB0003681	GCST90200376	M01558	2:69949756-70738470	0.0440853845931985	0.0498356521488331	0.376364106216779	1.0
MR-IVW	2-hydroxyphenylacetate	HMDB0000669	sarcosine	HMDB0000271	GCST90200369	bioa_031	9:131329579-131829579	0.0427411054845486	0.0591163284710222	0.469679884202494	1.0
MR-IVW	2-hydroxyphenylacetate	HMDB0000669	sarcosine	HMDB0000271	GCST90200369	bioa_031	12:122051275-122551275	0.144231469104077	0.0804414216977559	0.0729729240723793	1.0
MR-IVW	3-(4-hydroxyphenyl)lactate	HMDB0000755	creatine	HMDB0000064	M32197	M27718	17:79879970-80379970	-0.229351396851124	0.143830537008332	0.110802922150103	1.0
MR-IVW	acetoacetate	HMDB0000060	lactate	HMDB0000190	met-d-Acetoacetate	met-d-Lactate	1:230046470-230546470	-0.261355875245035	0.182756104464745	0.152694019817711	1.0
MR-IVW	acetoacetate	HMDB0000060	lactate	HMDB0000190	met-d-Acetoacetate	met-d-Lactate	5:41395751-42449922	-0.21788380252389	0.0882907325543484	0.0135946541578663	1.0
MR-IVW	acetoacetate	HMDB0000060	lactate	HMDB0000190	met-d-Acetoacetate	met-d-Lactate	6:166525103-167025103	0.0260934569963958	0.114204334863855	0.819272758464913	1.0
MR-IVW	acetoacetate	HMDB0000060	lactate	HMDB0000190	met-d-Acetoacetate	met-d-Lactate	8:8933102-9433102	0.285219274919494	0.151712124970076	0.0601076467483983	1.0
MR-IVW	acetoacetate	HMDB0000060	lactate	HMDB0000190	met-d-Acetoacetate	met-d-Lactate	10:113686244-114186244	-0.222729439727615	0.172355542320204	0.196264575235005	1.0
MR-IVW	acetoacetate	HMDB0000060	lactate	HMDB0000190	met-d-Acetoacetate	met-d-Lactate	11:116373213-116873213	-0.194305851486014	0.0924691775361983	0.0356142899450097	1.0
MR-IVW	acetoacetate	HMDB0000060	lactate	HMDB0000190	met-d-Acetoacetate	met-d-Lactate	12:122333527-122833527	-0.231212969422734	0.140775962586354	0.100503415193403	1.0
MR-IVW	ornithine	HMDB0000214	histidine	HMDB0000177	bioa_014	GCST90200377	2:219037276-219805573	-0.0175222098040989	0.30318799556668	0.95391334071506	1.0
MR-IVW	ornithine	HMDB0000214	histidine	HMDB0000177	bioa_014	GCST90200377	4:144415809-145209327	0.275532809224156	0.272937253840179	0.312730245019895	1.0
MR-IVW	ornithine	HMDB0000214	histidine	HMDB0000177	bioa_014	GCST90200377	6:131638147-132138147	0.280293287448956	0.245748429956517	0.254048906220536	1.0
MR-IVW	ornithine	HMDB0000214	histidine	HMDB0000177	bioa_014	GCST90200377	10:97138162-97638162	0.131147889694165	0.327847013553148	0.689136108187666	1.0
MR-IVW	ornithine	HMDB0000214	histidine	HMDB0000177	bioa_014	GCST90200377	12:46964292-47464292	0.830031166223117	0.300329257204634	0.0057143527034745	1.0
MR-IVW	ornithine	HMDB0000214	histidine	HMDB0000177	bioa_014	GCST90200377	12:132819894-133319894	0.817445375116956	0.349952926349388	0.0194978938393825	1.0
MR-IVW	ornithine	HMDB0000214	histidine	HMDB0000177	bioa_014	GCST90200377	19:12789284-13289284	0.043071116976327	0.302998561295697	0.886961859850891	1.0
MR-IVW	urate	HMDB0000289	asparagine	HMDB0000168	M01604	GCST90200452	4:9676051-10553081	-0.0552625486411117	0.0480024143932096	0.249631379186892	1.0
MR-IVW	asparagine	HMDB0000168	tyrosine	HMDB0000158	GCST90200452	bioa_021	11:61850353-62350353	-0.0074511964666175	0.0430704998070447	0.862651427622604	1.0
MR-IVW	asparagine	HMDB0000168	tyrosine	HMDB0000158	GCST90200452	bioa_021	14:103842789-104825326	-0.0546847874490199	0.0393415737043309	0.164528877355338	1.0
MR-IVW	flavin adenine dinucleotide (fad)	HMDB0001248	cystathionine	HMDB0000099	GCST90200376	GCST90200383	2:69949756-70738470	0.0582688591758258	0.043299656911095	0.17839547985715	2.0
MR-IVW	glutamate	HMDB0000148	n-palmitoyl-sphingosine (d18:1/16:0)	HMDB0004949	bioa_007	GCST90200336	12:121174861-121674861	0.839401469879758	0.336313552809806	0.0125641728518732	1.0
MR-IVW	3-(4-hydroxyphenyl)lactate	HMDB0000755	n6,n6,n6-trimethyllysine	HMDB0001325	GCST90200371	GCST90200344	6:111301079-111801079	-0.240576462578243	0.181690826501175	0.18547049499662	1.0
MR-IVW	3-(4-hydroxyphenyl)lactate	HMDB0000755	n6,n6,n6-trimethyllysine	HMDB0001325	GCST90200371	GCST90200344	17:79941425-80441425	0.106784499608101	0.102432218718209	0.297184849260433	1.0
MR-IVW	n1-methyl-2-pyridone-5-carboxamide	HMDB0004193	paraxanthine	HMDB0001860	GCST90199778	M18254	2:135485648-135985648	-0.254999898302843	0.192972896012962	0.18635850459795	1.0
MR-IVW	orotidine	HMDB0000788	glycine	HMDB0000123	GCST90200681	GCST90200707	3:124271035-124771035	-0.0085410770798864	0.175755434616516	0.961240958562866	1.0
MR-IVW	orotidine	HMDB0000788	glycine	HMDB0000123	GCST90200681	GCST90200707	16:20142332-20642332	0.0411307272908796	0.163218290788517	0.801042399203196	1.0
MR-IVW	orotidine	HMDB0000788	glycine	HMDB0000123	GCST90200681	GCST90200707	17:72554076-74203469	0.0587058635548642	0.0265295865974794	0.0269083323384342	1.0
MR-IVW	serine	HMDB0000187	phosphate	HMDB0001429	GCST90200415	M11438	1:119778579-120514573	0.0829622198951382	0.0929555147413972	0.37212831844118	2.0
MR-IVW	serine	HMDB0000187	phosphate	HMDB0001429	GCST90200415	M11438	2:211290507-212040821	-0.152094865133626	0.127759686712246	0.233859282692745	1.0
MR-IVW	serine	HMDB0000187	phosphate	HMDB0001429	GCST90200415	M11438	7:55905219-56847625	-0.175912406435922	0.117274937623948	0.133614402537715	1.0
MR-IVW	bilirubin (z,z)	HMDB0000054	gluconate	HMDB0000625	M27716	GCST90200373	2:234140469-234918570	-0.0302122995236014	0.0368610814789919	0.412429366315052	1.0
MR-IVW	oleamide	HMDB0002117	adenosine 5'-monophosphate (amp)	HMDB0000045	M32458	GCST90200356	12:21138621-21638621	-0.0043563762889979	0.102481757356956	0.966093098559688	1.0
MR-IVW	oleamide	HMDB0002117	adenosine 5'-monophosphate (amp)	HMDB0000045	M32458	GCST90200356	19:15740431-16240431	-0.0311271607384545	0.16266190339295	0.84824269465623	1.0
MR-IVW	uridine	HMDB0000296	leucine	HMDB0000687	M00606	bioa_011	1:20665172-21165172	0.0071174187174623	0.0523339611578171	0.891821280964693	1.0
MR-IVW	uridine	HMDB0000296	leucine	HMDB0000687	M00606	bioa_011	7:47852911-48352911	-0.0080918256845803	0.0528877495724241	0.87839827529041	1.0
MR-IVW	uridine	HMDB0000296	leucine	HMDB0000687	M00606	bioa_011	22:50721752-51221752	-0.0899256907537056	0.0366146949322899	0.0140493157432309	1.0
MR-IVW	myo-inositol	HMDB0000211	citrate	HMDB0000094	M19934	met-d-Citrate	16:24681798-25181798	0.0062731015162614	0.0355715608634465	0.860017729714173	1.0
MR-IVW	myo-inositol	HMDB0000211	citrate	HMDB0000094	M19934	met-d-Citrate	19:18368867-18868867	-0.0589677071669612	0.0353981809276325	0.095745278585601	1.0
MR-IVW	2-aminobutyrate	HMDB0000452	allantoin	HMDB0000462	M32348	GCST90200286	2:64958074-65458074	0.0733974234202388	0.115489898206325	0.525082082181805	1.0
MR-IVW	2-aminobutyrate	HMDB0000452	allantoin	HMDB0000462	M32348	GCST90200286	4:88993818-89493818	0.233874017254019	0.145736312908133	0.108543290814821	1.0
MR-IVW	beta-citrylglutamate	HMDB0241915	myo-inositol	HMDB0000211	GCST90199911	M19934	3:183486882-183986882	0.132919243633372	0.132919243633372	0.317310507862914	1.0
MR-IVW	beta-citrylglutamate	HMDB0241915	myo-inositol	HMDB0000211	GCST90199911	M19934	11:88203934-92094388	0.0667634044053134	0.0391716529681578	0.0883100105549969	3.0
MR-IVW	5,6-dihydrothymine	HMDB0000079	alanine	HMDB0000161	GCST90200339	M32339	22:50721854-51221854	0.299733438867541	0.179840063320525	0.09558070454563	1.0
MR-IVW	gluconate	HMDB0000625	myo-inositol	HMDB0000211	GCST90200373	GCST90200401	4:99521223-100894070	0.0620541430496554	0.0607202869613704	0.306796413875968	2.0
MR-IVW	cytidine	HMDB0000089	valine	HMDB0000883	GCST90200429	met-d-Val	15:85255020-85755020	0.0058194123575333	0.0388176445747942	0.880830352570549	1.0
MR-IVW	choline phosphate	HMDB0001565	oleate (18:1n9)	HMDB0000207	GCST90200363	M01359	1:21573292-22142120	-0.219016936120242	0.125934738269139	0.0820118223274954	1.0
MR-IVW	choline phosphate	HMDB0001565	oleate (18:1n9)	HMDB0000207	GCST90200363	M01359	22:24245541-24745541	-0.226855023131208	0.185946740271481	0.222464874895667	1.0
MR-IVW	2-hydroxyphenylacetate	HMDB0000669	3-hydroxybutyrate (bhba)	HMDB0000011	GCST90200369	M00542	9:131329579-131829579	-0.0352898143446079	0.101797541378678	0.728841755160576	1.0
MR-IVW	2-hydroxyphenylacetate	HMDB0000669	3-hydroxybutyrate (bhba)	HMDB0000011	GCST90200369	M00542	12:122051275-122551275	0.0192829844477975	0.181810996222103	0.915534266607557	1.0
MR-IVW	tryptophan	HMDB0000929	1-stearoyl-2-oleoyl-gps (18:0/18:1)	HMDB0010163	M00054	GCST90199652	3:189559163-190059163	-0.425796013285513	0.172296244871746	0.013462216752722	1.0
MR-IVW	tryptophan	HMDB0000929	1-stearoyl-2-oleoyl-gps (18:0/18:1)	HMDB0010163	M00054	GCST90199652	5:153760041-154260041	0.170709515082671	0.172351055088518	0.321941708560879	1.0
MR-IVW	tryptophan	HMDB0000929	1-stearoyl-2-oleoyl-gps (18:0/18:1)	HMDB0010163	M00054	GCST90199652	6:111281159-111781159	0.0456697541591299	0.151288102758893	0.76274907697095	1.0
MR-IVW	tryptophan	HMDB0000929	1-stearoyl-2-oleoyl-gps (18:0/18:1)	HMDB0010163	M00054	GCST90199652	6:125293311-125793311	0.0680454505830836	0.156759222815981	0.664233094614428	1.0
MR-IVW	tryptophan	HMDB0000929	1-stearoyl-2-oleoyl-gps (18:0/18:1)	HMDB0010163	M00054	GCST90199652	7:14057409-14557409	-0.185580543601172	0.168983525092688	0.272109838644848	1.0
MR-IVW	tryptophan	HMDB0000929	1-stearoyl-2-oleoyl-gps (18:0/18:1)	HMDB0010163	M00054	GCST90199652	11:116404435-116904435	0.0160228656940486	0.168996081323539	0.924464111801396	1.0
MR-IVW	tryptophan	HMDB0000929	1-stearoyl-2-oleoyl-gps (18:0/18:1)	HMDB0010163	M00054	GCST90199652	16:53794515-54294515	0.0083600230806592	0.172361525167783	0.961315502949116	1.0
MR-IVW	beta-citrylglutamate	HMDB0241915	leucine	HMDB0000687	GCST90199911	GCST90200389	3:183486882-183986882	-0.145118162703968	0.117908556426953	0.218409378869999	1.0
MR-IVW	beta-citrylglutamate	HMDB0241915	leucine	HMDB0000687	GCST90199911	GCST90200389	11:88203934-92094388	-0.0394924428276472	0.0265068777514332	0.136252062742325	5.0
MR-IVW	n6,n6,n6-trimethyllysine	HMDB0001325	docosahexaenoate (dha; 22:6n3)	HMDB0002183	GCST90200344	GCST90199651	11:64586385-65555309	0.0266347698537888	0.097365456094619	0.784426915914177	2.0
MR-IVW	n6,n6,n6-trimethyllysine	HMDB0001325	docosahexaenoate (dha; 22:6n3)	HMDB0002183	GCST90200344	GCST90199651	16:67497306-67997306	0.0905796821532165	0.165019992662281	0.583073212376549	1.0
MR-IVW	5,6-dihydrothymine	HMDB0000079	trans-urocanate	HMDB0000301	GCST90200339	GCST90200416	22:50721854-51221854	0.0983662201983896	0.160781035264181	0.540668514207152	1.0
MR-IVW	bilirubin (z,z)	HMDB0000054	cysteine	HMDB0000574	GCST90200704	M31453	2:233988949-235124783	-0.0219562579939514	0.0439596452037691	0.61745257790098	2.0
MR-IVW	bilirubin (z,z)	HMDB0000054	cysteine	HMDB0000574	GCST90200704	M31453	12:21093886-21593886	-0.0612877097898397	0.155576494081902	0.693625785030418	1.0
MR-IVW	1-methylurate	HMDB0003099	phenylalanine	HMDB0000159	M34395	bioa_016	8:18010431-18510431	0.0411361760453192	0.0243986809284214	0.0917957993593672	1.0
MR-IVW	dehydroepiandrosterone sulfate (dhea-s)	HMDB0001032	inosine	HMDB0000195	GCST90199673	M01123	7:98825038-100067196	-0.30889879501047	0.195635903506631	0.114348129742201	1.0
MR-IVW	2-hydroxyglutarate	HMDB0059655	histidine	HMDB0000177	GCST90199865	GCST90200377	2:242459363-242959363	0.101890919161822	0.161068420399925	0.526998794797662	1.0
MR-IVW	2-hydroxyglutarate	HMDB0059655	histidine	HMDB0000177	GCST90199865	GCST90200377	14:91386532-91886532	0.210407169833968	0.119329898241676	0.0778601329874329	1.0
MR-IVW	myo-inositol	HMDB0000211	eicosapentaenoate (epa; 20:5n3)	HMDB0001999	GCST90200401	M18467	16:24676314-25176314	0.215491637881118	0.176547365974892	0.222241962953449	1.0
MR-IVW	3-(4-hydroxyphenyl)lactate	HMDB0000755	2-aminobutyrate	HMDB0000452	M32197	M32348	17:79879970-80379970	0.143923673854014	0.143923673854014	0.317310507862914	1.0
MR-IVW	dehydroepiandrosterone sulfate (dhea-s)	HMDB0001032	4-hydroxyphenylpyruvate	HMDB0000707	M32425	GCST90200300	7:98868801-99739571	-0.114524182596063	0.136871087392166	0.402744197510761	1.0
MR-IVW	dehydroepiandrosterone sulfate (dhea-s)	HMDB0001032	4-hydroxyphenylpyruvate	HMDB0000707	M32425	GCST90200300	19:48115523-48615523	0.271209506551176	0.14838820367842	0.0675941968366551	1.0
MR-IVW	dehydroepiandrosterone sulfate (dhea-s)	HMDB0001032	kynurenine	HMDB0000684	GCST90199673	GCST90199636	5:77737524-78237524	-0.212527041403792	0.176525329198577	0.228610281208453	1.0
MR-IVW	dehydroepiandrosterone sulfate (dhea-s)	HMDB0001032	kynurenine	HMDB0000684	GCST90199673	GCST90199636	7:98825038-100067196	-0.0969014098901064	0.0872140914333295	0.266536002401655	1.0
MR-IVW	dehydroepiandrosterone sulfate (dhea-s)	HMDB0001032	kynurenine	HMDB0000684	GCST90199673	GCST90199636	13:22064146-22564146	-0.003100324677657	0.165560545837855	0.985059504287575	1.0
MR-IVW	dehydroepiandrosterone sulfate (dhea-s)	HMDB0001032	kynurenine	HMDB0000684	GCST90199673	GCST90199636	16:81331584-81831584	-0.199772669324043	0.167370856801028	0.232637245684039	1.0
MR-IVW	7-methylxanthine	HMDB0001991	3-methyl-2-oxovalerate	HMDB0000491	GCST90199754	M15676	15:74777880-75578595	-0.198163816567949	0.169854699915385	0.243345009148763	1.0
MR-IVW	glycine	HMDB0000123	2-hydroxyglutarate	HMDB0059655	M32338	GCST90199865	2:211289363-212090389	0.0080150017315956	0.0498057266185155	0.872152231786947	1.0
MR-IVW	4-methyl-2-oxopentanoate	HMDB0000695	creatine	HMDB0000064	M22116	M27718	4:88976422-89476422	0.168983768750801	0.155985017308432	0.278660494899246	1.0
MR-IVW	4-methyl-2-oxopentanoate	HMDB0000695	creatine	HMDB0000064	M22116	M27718	13:48209901-48709901	-0.0235158539582309	0.180288213679771	0.896222449100445	1.0
MR-IVW	cortisol	HMDB0000063	5,6-dihydrothymine	HMDB0000079	GCST90200378	GCST90200339	14:94554700-95054700	0.167483267581042	0.153730494118173	0.275950960298166	1.0
MR-IVW	glycerophosphorylcholine (gpc)	HMDB0000086	sulfate*	HMDB01448	GCST90199629	GCST90199896	1:40156715-40656715	-0.162002367575523	0.142788899902142	0.256560327644056	1.0
MR-IVW	alpha-ketoglutaramate*	HMDB0001552	n-palmitoyl-sphingosine (d18:1/16:0)	HMDB0004949	GCST90199885	GCST90200336	3:99879368-100379368	0.080045058280931	0.125277324607714	0.52286007223592	1.0
MR-IVW	creatinine	HMDB0000562	trans-urocanate	HMDB0000301	GCST90200366	GCST90200416	16:20142332-20642332	-0.160636867189185	0.173392745800895	0.354220684938389	1.0
MR-IVW	valine	HMDB0000883	histidine	HMDB0000177	met-d-Val	bioa_009	2:27480940-28253616	-0.794862486332182	0.0953987621618064	7.94879486352819e-17	1.0
MR-IVW	valine	HMDB0000883	histidine	HMDB0000177	met-d-Val	bioa_009	2:64975088-65475088	0.0495451655679708	0.079481951801992	0.533053795899811	2.0
MR-IVW	valine	HMDB0000883	histidine	HMDB0000177	met-d-Val	bioa_009	2:165251927-165751927	0.0302279472273168	0.139944200126475	0.828987747564898	1.0
MR-IVW	valine	HMDB0000883	histidine	HMDB0000177	met-d-Val	bioa_009	2:226858446-227358446	0.244429947703675	0.210715472158339	0.246048806102683	1.0
MR-IVW	valine	HMDB0000883	histidine	HMDB0000177	met-d-Val	bioa_009	3:135701113-136578270	-0.268127078097937	0.20720794288867	0.195665420807884	1.0
MR-IVW	valine	HMDB0000883	histidine	HMDB0000177	met-d-Val	bioa_009	4:88882515-89510546	-0.0876200838925928	0.0464089427397198	0.0590259504475764	1.0
MR-IVW	valine	HMDB0000883	histidine	HMDB0000177	met-d-Val	bioa_009	12:56199875-57115338	0.819616607408109	0.384160333881919	0.0328814844816636	2.0
MR-IVW	valine	HMDB0000883	histidine	HMDB0000177	met-d-Val	bioa_009	12:122278263-122778263	-0.0532402483052422	0.164830490109118	0.746695242063957	1.0
MR-IVW	valine	HMDB0000883	histidine	HMDB0000177	met-d-Val	bioa_009	16:69315747-70918195	0.106303649161062	0.083244830979688	0.201602247261342	1.0
MR-IVW	valine	HMDB0000883	histidine	HMDB0000177	met-d-Val	bioa_009	17:6935779-7435779	-0.0630958235897057	0.186674034289071	0.7353631877773	1.0
MR-IVW	valine	HMDB0000883	histidine	HMDB0000177	met-d-Val	bioa_009	17:79384062-79884062	-0.0986215956634033	0.203343496213209	0.627676345513834	1.0
MR-IVW	valine	HMDB0000883	histidine	HMDB0000177	met-d-Val	bioa_009	19:49050431-49611255	-0.0119937034623228	0.199895057705404	0.952155634691792	1.0
MR-IVW	valine	HMDB0000883	histidine	HMDB0000177	met-d-Val	bioa_009	22:18665347-19165347	-0.462562896083719	0.194435853755241	0.0173596759668309	1.0
MR-IVW	pantothenate	HMDB0000210	tryptophan	HMDB0000929	GCST90200279	GCST90200441	1:199230515-199730515	-0.260258722988541	0.170665411590224	0.127267910133768	1.0
MR-IVW	sphingosine	HMDB0000252	caffeine	HMDB0001847	GCST90200385	GCST90200436	3:56598999-57098999	-0.0747769657259357	0.14601876166841	0.608577392238025	1.0
MR-IVW	citrulline	HMDB0000904	urate	HMDB0000289	M02132	M01604	10:97115163-97871266	0.03092701896728	0.164944101158831	0.85126862368821	1.0
MR-IVW	aspartate	HMDB0000191	cystathionine	HMDB0000099	bioa_004	GCST90200383	2:211431243-211931243	0.229443221524925	0.330634031672324	0.487714067901665	1.0
MR-IVW	aspartate	HMDB0000191	cystathionine	HMDB0000099	bioa_004	GCST90200383	4:178111051-178611051	-0.0203578500861292	0.109814081564601	0.852927311488155	1.0
MR-IVW	aspartate	HMDB0000191	cystathionine	HMDB0000099	bioa_004	GCST90200383	12:101969766-102469766	0.0081770193798206	0.166389537658298	0.960804673206525	1.0
MR-IVW	glucose	HMDB0000122	dihydroorotate	HMDB03349	met-d-Glucose	GCST90200444	2:165251927-165751927	-0.306325645444435	0.65659063584534	0.64082918621803	1.0
MR-IVW	glucose	HMDB0000122	dihydroorotate	HMDB03349	met-d-Glucose	GCST90200444	2:169498833-170056652	0.117470765493603	0.161887687992712	0.468064857983607	4.0
MR-IVW	glucose	HMDB0000122	dihydroorotate	HMDB03349	met-d-Glucose	GCST90200444	3:122819058-123319058	0.240939487208039	0.422394227721345	0.568397086884575	1.0
MR-IVW	glucose	HMDB0000122	dihydroorotate	HMDB03349	met-d-Glucose	GCST90200444	3:151951767-152451767	0.0580575623586767	0.664518460427529	0.930379107844819	1.0
MR-IVW	glucose	HMDB0000122	dihydroorotate	HMDB03349	met-d-Glucose	GCST90200444	3:170377909-170877909	-0.507328298613666	0.352020002692647	0.149530538607704	1.0
MR-IVW	glucose	HMDB0000122	dihydroorotate	HMDB03349	met-d-Glucose	GCST90200444	4:185468314-185968314	-1.24250852467768	0.651279789084102	0.0564176776705948	1.0
MR-IVW	glucose	HMDB0000122	dihydroorotate	HMDB03349	met-d-Glucose	GCST90200444	5:95479406-95979406	-0.478233320692276	0.636869539733137	0.45270529582727	1.0
MR-IVW	glucose	HMDB0000122	dihydroorotate	HMDB03349	met-d-Glucose	GCST90200444	6:7000270-7500270	0.792100545360495	0.608769432824867	0.193207004757313	1.0
MR-IVW	glucose	HMDB0000122	dihydroorotate	HMDB03349	met-d-Glucose	GCST90200444	7:14801789-15301789	-0.112929296384504	0.4381024007947	0.796585052045363	1.0
MR-IVW	glucose	HMDB0000122	dihydroorotate	HMDB03349	met-d-Glucose	GCST90200444	7:43935955-44473721	-0.370416382016658	0.267499855335913	0.166133547254326	2.0
MR-IVW	glucose	HMDB0000122	dihydroorotate	HMDB03349	met-d-Glucose	GCST90200444	8:117934783-118434783	0.454802721837085	0.549082556238574	0.407503055847886	1.0
MR-IVW	glucose	HMDB0000122	dihydroorotate	HMDB03349	met-d-Glucose	GCST90200444	9:21884068-22384068	-0.259548610866974	0.659373195022299	0.693854743972223	1.0
MR-IVW	glucose	HMDB0000122	dihydroorotate	HMDB03349	met-d-Glucose	GCST90200444	10:2888477-3388477	0.231461354070757	0.36080082200317	0.521184151595045	1.0
MR-IVW	glucose	HMDB0000122	dihydroorotate	HMDB03349	met-d-Glucose	GCST90200444	10:112762852-113262852	0.211311159686079	0.680216509189415	0.756064587001057	1.0
MR-IVW	glucose	HMDB0000122	dihydroorotate	HMDB03349	met-d-Glucose	GCST90200444	10:114504071-115004071	-0.755756573423863	0.453375643103477	0.0955234504306533	1.0
MR-IVW	glucose	HMDB0000122	dihydroorotate	HMDB03349	met-d-Glucose	GCST90200444	12:4134844-4634844	-0.611142005426874	0.661835682731717	0.355796480787869	1.0
MR-IVW	glucose	HMDB0000122	dihydroorotate	HMDB03349	met-d-Glucose	GCST90200444	12:111682800-112523499	-1.57734957720351	0.672106081955722	0.0189315582688067	1.0
MR-IVW	glucose	HMDB0000122	dihydroorotate	HMDB03349	met-d-Glucose	GCST90200444	12:121166650-121666650	0.170238581868149	0.613753101595527	0.781493657893541	1.0
MR-IVW	glucose	HMDB0000122	dihydroorotate	HMDB03349	met-d-Glucose	GCST90200444	13:28213465-28721145	0.0611467904888324	0.682965408953644	0.928659668520141	1.0
MR-IVW	glucose	HMDB0000122	dihydroorotate	HMDB03349	met-d-Glucose	GCST90200444	17:43272775-44380160	-1.22251350396363	0.650051631112864	0.0600208219279402	1.0
MR-IVW	glucose	HMDB0000122	dihydroorotate	HMDB03349	met-d-Glucose	GCST90200444	17:44543627-45043627	-1.72967198396396	0.681270083932758	0.0111203764126543	1.0
MR-IVW	glucose	HMDB0000122	dihydroorotate	HMDB03349	met-d-Glucose	GCST90200444	20:22311971-22811971	-0.21905805881551	0.661617057462701	0.740572774879429	1.0
MR-IVW	uridine	HMDB0000296	3-(4-hydroxyphenyl)lactate	HMDB0000755	M00606	GCST90200371	1:20665172-21165172	-0.266970465436436	0.169191326146353	0.114583870062205	1.0
MR-IVW	uridine	HMDB0000296	3-(4-hydroxyphenyl)lactate	HMDB0000755	M00606	GCST90200371	7:47852911-48352911	0.0802518231940829	0.171007154067197	0.638862880939616	1.0
MR-IVW	uridine	HMDB0000296	3-(4-hydroxyphenyl)lactate	HMDB0000755	M00606	GCST90200371	22:50721752-51221752	-0.126925529947406	0.160450405143418	0.428910316226209	1.0
MR-IVW	4-acetamidobutanoate	HMDB0003681	docosahexaenoate (dha; 22:6n3)	HMDB0002183	GCST90200311	GCST90199651	8:18005709-18505709	-0.123561013816979	0.0615732384456263	0.0447781620057604	1.0
MR-IVW	4-acetamidobutanoate	HMDB0003681	docosahexaenoate (dha; 22:6n3)	HMDB0002183	GCST90200311	GCST90199651	22:50435332-50935332	0.0530629160669445	0.146262183542219	0.716759420650207	1.0
MR-IVW	betaine	HMDB0000043	glycerol 3-phosphate	HMDB0000126	M03141	M15365	2:211337631-211837631	0.14634056113715	0.141114112525108	0.299718596611208	1.0
MR-IVW	betaine	HMDB0000043	glycerol 3-phosphate	HMDB0000126	M03141	M15365	5:78095798-78666416	-0.180119689662047	0.0910809590477904	0.0479763470046078	2.0
MR-IVW	betaine	HMDB0000043	glycerol 3-phosphate	HMDB0000126	M03141	M15365	12:30349-530349	-0.0690757142947255	0.169549480541601	0.683708787400795	1.0
MR-IVW	betaine	HMDB0000043	glycerol 3-phosphate	HMDB0000126	M03141	M15365	21:44237404-44737404	-0.0229876132380656	0.149419486047432	0.877731041501721	1.0
MR-IVW	caffeine	HMDB0001847	sphinganine	HMDB0000269	GCST90200436	GCST90200374	15:56384745-56884745	-0.168876150197456	0.178696896506725	0.344637212087722	1.0
MR-IVW	caffeine	HMDB0001847	sphinganine	HMDB0000269	GCST90200436	GCST90200374	15:57044800-57544800	-0.0575851659698406	0.190735097189754	0.762719342318475	1.0
MR-IVW	sarcosine	HMDB0000271	1-(1-enyl-stearoyl)-2-arachidonoyl-gpe (p-18:0/20:4)*	HMDB0005779	bioa_031	GCST90200058	1:157842259-158342259	0.237810344555082	0.302455478484696	0.431711889104118	1.0
MR-IVW	sarcosine	HMDB0000271	1-(1-enyl-stearoyl)-2-arachidonoyl-gpe (p-18:0/20:4)*	HMDB0005779	bioa_031	GCST90200058	9:136282183-136851769	-0.0228041738258618	0.109107975156824	0.834443895517628	2.0
MR-IVW	dimethylglycine	HMDB0000092	glutamine	HMDB0000641	GCST90200424	met-d-Gln	5:78080227-78832833	0.0021248715579011	0.0115348353145877	0.853846025510761	3.0
MR-IVW	dimethylglycine	HMDB0000092	glutamine	HMDB0000641	GCST90200424	met-d-Gln	10:103976834-104737382	0.0384928098515046	0.0443106874385009	0.38500981320165	1.0
MR-IVW	dimethylglycine	HMDB0000092	glutamine	HMDB0000641	GCST90200424	met-d-Gln	15:76242337-76742337	0.0171632243875028	0.036821286542333	0.641127930609224	1.0
MR-IVW	n-acetylornithine	HMDB0003357	methionine	HMDB0000696	M15630	GCST90200391	2:73124156-74349562	-0.0115829994890306	0.0240476900233108	0.630041908329345	1.0
MR-IVW	histidine	HMDB0000177	kynurenine	HMDB0000684	M00059	bioa_027	4:9731889-10602550	-0.274391326320635	0.0662941112154228	3.48822950219679e-05	1.0
MR-IVW	creatinine	HMDB0000562	acetoacetate	HMDB0000060	met-d-Creatinine	met-d-Acetoacetate	1:45787394-46287394	-0.25389898619053	0.175047109142738	0.146930037102017	1.0
MR-IVW	creatinine	HMDB0000562	acetoacetate	HMDB0000060	met-d-Creatinine	met-d-Acetoacetate	1:62775942-63275942	0.321215710479316	0.142432880762974	0.024120303189914	1.0
MR-IVW	creatinine	HMDB0000562	acetoacetate	HMDB0000060	met-d-Creatinine	met-d-Acetoacetate	1:78344069-78844069	0.155468058544925	0.156707330319666	0.321152742698656	1.0
MR-IVW	creatinine	HMDB0000562	acetoacetate	HMDB0000060	met-d-Creatinine	met-d-Acetoacetate	1:113008681-113508681	-0.158885010911306	0.127787380656603	0.213737240322809	1.0
MR-IVW	creatinine	HMDB0000562	acetoacetate	HMDB0000060	met-d-Creatinine	met-d-Acetoacetate	1:212502129-213002129	0.209282777408962	0.176912889511129	0.236820731390385	1.0
MR-IVW	creatinine	HMDB0000562	acetoacetate	HMDB0000060	met-d-Creatinine	met-d-Acetoacetate	1:243202864-243702864	0.103120148052343	0.176398384493693	0.558825658155475	1.0
MR-IVW	creatinine	HMDB0000562	acetoacetate	HMDB0000060	met-d-Creatinine	met-d-Acetoacetate	2:15538692-16038692	0.0915256555948213	0.170248250778199	0.590852435351273	1.0
MR-IVW	creatinine	HMDB0000562	acetoacetate	HMDB0000060	met-d-Creatinine	met-d-Acetoacetate	2:18426203-18926203	-0.116804462260116	0.159991954644499	0.465350698894173	1.0
MR-IVW	creatinine	HMDB0000562	acetoacetate	HMDB0000060	met-d-Creatinine	met-d-Acetoacetate	2:54331356-54831356	0.232819730572467	0.176587220662358	0.187356255192982	1.0
MR-IVW	creatinine	HMDB0000562	acetoacetate	HMDB0000060	met-d-Creatinine	met-d-Acetoacetate	2:73303397-74097901	-0.360910519308017	0.147553383062218	0.0144464728696035	1.0
MR-IVW	creatinine	HMDB0000562	acetoacetate	HMDB0000060	met-d-Creatinine	met-d-Acetoacetate	2:121056440-121556440	0.0423658193618371	0.145012646986387	0.770169964166268	1.0
MR-IVW	creatinine	HMDB0000562	acetoacetate	HMDB0000060	met-d-Creatinine	met-d-Acetoacetate	2:148593372-149093372	-0.268255516435658	0.178351892036612	0.132560765449575	1.0
MR-IVW	creatinine	HMDB0000562	acetoacetate	HMDB0000060	met-d-Creatinine	met-d-Acetoacetate	2:176734544-177234544	0.0746318264674086	0.144875260780287	0.606451408519224	1.0
MR-IVW	creatinine	HMDB0000562	acetoacetate	HMDB0000060	met-d-Creatinine	met-d-Acetoacetate	2:211293055-211793055	0.0492978268607413	0.0869086772635655	0.570553098903511	1.0
MR-IVW	creatinine	HMDB0000562	acetoacetate	HMDB0000060	met-d-Creatinine	met-d-Acetoacetate	2:217394852-217894852	-0.0445521578336833	0.134579391079457	0.74060868034961	1.0
MR-IVW	creatinine	HMDB0000562	acetoacetate	HMDB0000060	met-d-Creatinine	met-d-Acetoacetate	2:220108198-220608198	0.121181346595867	0.140985011797034	0.390046222603007	1.0
MR-IVW	creatinine	HMDB0000562	acetoacetate	HMDB0000060	met-d-Creatinine	met-d-Acetoacetate	3:38187471-38687471	0.187372495430055	0.170213355535428	0.270979533711852	1.0
MR-IVW	creatinine	HMDB0000562	acetoacetate	HMDB0000060	met-d-Creatinine	met-d-Acetoacetate	3:141462708-141962708	-0.132388008151516	0.146284791399044	0.365464402371051	1.0
MR-IVW	creatinine	HMDB0000562	acetoacetate	HMDB0000060	met-d-Creatinine	met-d-Acetoacetate	3:185024780-185524780	-0.174037047368724	0.15494673683421	0.261350171476592	1.0
MR-IVW	creatinine	HMDB0000562	acetoacetate	HMDB0000060	met-d-Creatinine	met-d-Acetoacetate	4:103323863-104102802	-0.0947620709479461	0.137483080787937	0.490657456008543	1.0
MR-IVW	creatinine	HMDB0000562	acetoacetate	HMDB0000060	met-d-Creatinine	met-d-Acetoacetate	5:39144851-39644851	0.116531052218678	0.111799656049973	0.297263198854471	1.0
MR-IVW	creatinine	HMDB0000562	acetoacetate	HMDB0000060	met-d-Creatinine	met-d-Acetoacetate	5:53045546-53835870	-0.0199413892770485	0.166436710026783	0.904630770822692	1.0
MR-IVW	creatinine	HMDB0000562	acetoacetate	HMDB0000060	met-d-Creatinine	met-d-Acetoacetate	5:176565124-177065124	0.329918269825132	0.0971296123053608	0.0006820853085603	1.0
MR-IVW	creatinine	HMDB0000562	acetoacetate	HMDB0000060	met-d-Creatinine	met-d-Acetoacetate	6:43556335-44056335	0.014086045975401	0.129954795743201	0.913684833769778	1.0
MR-IVW	creatinine	HMDB0000562	acetoacetate	HMDB0000060	met-d-Creatinine	met-d-Acetoacetate	6:108750742-109250742	0.18969618164582	0.171988663936376	0.270045634954145	1.0
MR-IVW	creatinine	HMDB0000562	acetoacetate	HMDB0000060	met-d-Creatinine	met-d-Acetoacetate	6:133547208-134047208	0.248760931177173	0.160463768425761	0.121078571375435	1.0
MR-IVW	creatinine	HMDB0000562	acetoacetate	HMDB0000060	met-d-Creatinine	met-d-Acetoacetate	6:160418389-160927934	-0.105449833535144	0.0827477248339503	0.202538246314706	2.0
MR-IVW	creatinine	HMDB0000562	acetoacetate	HMDB0000060	met-d-Creatinine	met-d-Acetoacetate	7:1036567-1536567	0.145723552711488	0.0974779395138616	0.134930418215974	1.0
MR-IVW	creatinine	HMDB0000562	acetoacetate	HMDB0000060	met-d-Creatinine	met-d-Acetoacetate	7:25488956-25988956	-0.0796164306191831	0.165849969060397	0.631191184371188	1.0
MR-IVW	creatinine	HMDB0000562	acetoacetate	HMDB0000060	met-d-Creatinine	met-d-Acetoacetate	7:128492221-128992221	0.305779796003817	0.160446017182474	0.0566747219176631	1.0
MR-IVW	creatinine	HMDB0000562	acetoacetate	HMDB0000060	met-d-Creatinine	met-d-Acetoacetate	7:151165041-151665041	0.170867867486946	0.0739972870789615	0.0209374840496979	1.0
MR-IVW	creatinine	HMDB0000562	acetoacetate	HMDB0000060	met-d-Creatinine	met-d-Acetoacetate	7:155370831-155870831	0.0747729344160116	0.153081414282405	0.625229664089727	1.0
MR-IVW	creatinine	HMDB0000562	acetoacetate	HMDB0000060	met-d-Creatinine	met-d-Acetoacetate	8:8031142-9250941	0.056962677709132	0.153029228648392	0.709718654014748	1.0
MR-IVW	creatinine	HMDB0000562	acetoacetate	HMDB0000060	met-d-Creatinine	met-d-Acetoacetate	8:9759952-10530228	0.315189654394951	0.16926323322934	0.0625851763125867	1.0
MR-IVW	creatinine	HMDB0000562	acetoacetate	HMDB0000060	met-d-Creatinine	met-d-Acetoacetate	8:10561829-11945872	0.285794738925541	0.166262676306918	0.0856262022828635	1.0
MR-IVW	creatinine	HMDB0000562	acetoacetate	HMDB0000060	met-d-Creatinine	met-d-Acetoacetate	8:19609539-20109539	0.485976984593604	0.164789513816079	0.0031872443207004	1.0
MR-IVW	creatinine	HMDB0000562	acetoacetate	HMDB0000060	met-d-Creatinine	met-d-Acetoacetate	8:23527006-24027006	-0.062793096921604	0.140993850718683	0.656059226844633	1.0
MR-IVW	creatinine	HMDB0000562	acetoacetate	HMDB0000060	met-d-Creatinine	met-d-Acetoacetate	8:30157389-30657389	0.132887368263948	0.165994960722317	0.423391849112525	1.0
MR-IVW	creatinine	HMDB0000562	acetoacetate	HMDB0000060	met-d-Creatinine	met-d-Acetoacetate	8:144768354-145268354	-0.117930800897112	0.173139506696983	0.495788180922339	1.0
MR-IVW	creatinine	HMDB0000562	acetoacetate	HMDB0000060	met-d-Creatinine	met-d-Acetoacetate	9:71184707-71684707	0.12988001065475	0.143084570574197	0.364028818016191	1.0
MR-IVW	creatinine	HMDB0000562	acetoacetate	HMDB0000060	met-d-Creatinine	met-d-Acetoacetate	10:52398454-52898454	0.107773106830564	0.148962636212111	0.469378363109721	1.0
MR-IVW	creatinine	HMDB0000562	acetoacetate	HMDB0000060	met-d-Creatinine	met-d-Acetoacetate	11:2548804-3048804	0.0346917281916091	0.14566100057393	0.811751120114106	1.0
MR-IVW	creatinine	HMDB0000562	acetoacetate	HMDB0000060	met-d-Creatinine	met-d-Acetoacetate	11:15629946-16129946	-0.0566569190966023	0.168398706726123	0.736535247522338	1.0
MR-IVW	creatinine	HMDB0000562	acetoacetate	HMDB0000060	met-d-Creatinine	met-d-Acetoacetate	11:30504837-31294673	0.0350711193261423	0.110685806899804	0.751355219349261	1.0
MR-IVW	creatinine	HMDB0000562	acetoacetate	HMDB0000060	met-d-Creatinine	met-d-Acetoacetate	11:116373213-117240760	1.06808847727907	0.0985996774611153	2.41271291488314e-27	1.0
MR-IVW	creatinine	HMDB0000562	acetoacetate	HMDB0000060	met-d-Creatinine	met-d-Acetoacetate	12:3175707-3675707	-0.282344150556775	0.168632185384226	0.0940678308361878	1.0
MR-IVW	creatinine	HMDB0000562	acetoacetate	HMDB0000060	met-d-Creatinine	met-d-Acetoacetate	12:15092463-15592463	0.111238824958344	0.165789170374462	0.50224246423649	1.0
MR-IVW	creatinine	HMDB0000562	acetoacetate	HMDB0000060	met-d-Creatinine	met-d-Acetoacetate	15:41118334-41871842	0.120621711948702	0.132828922761395	0.363826316418328	1.0
MR-IVW	creatinine	HMDB0000562	acetoacetate	HMDB0000060	met-d-Creatinine	met-d-Acetoacetate	15:45400360-46179051	0.0247818598828399	0.0793809026831262	0.754896745335622	1.0
MR-IVW	creatinine	HMDB0000562	acetoacetate	HMDB0000060	met-d-Creatinine	met-d-Acetoacetate	15:53700578-54200578	-0.122958720872736	0.139505081232685	0.378105460001189	1.0
MR-IVW	creatinine	HMDB0000562	acetoacetate	HMDB0000060	met-d-Creatinine	met-d-Acetoacetate	15:76097375-76597375	-0.157615588682327	0.136491192188019	0.248185661665883	1.0
MR-IVW	creatinine	HMDB0000562	acetoacetate	HMDB0000060	met-d-Creatinine	met-d-Acetoacetate	16:20142332-21335139	0.0961116893032852	0.0743817800515373	0.196308591084519	2.0
MR-IVW	creatinine	HMDB0000562	acetoacetate	HMDB0000060	met-d-Creatinine	met-d-Acetoacetate	16:89453424-89953424	0.208509411646403	0.138522113542888	0.132261669578122	1.0
MR-IVW	creatinine	HMDB0000562	acetoacetate	HMDB0000060	met-d-Creatinine	met-d-Acetoacetate	17:19176536-19724875	-0.0150912532967355	0.118076040611258	0.898299640767008	2.0
MR-IVW	creatinine	HMDB0000562	acetoacetate	HMDB0000060	met-d-Creatinine	met-d-Acetoacetate	17:37200083-37954217	0.147992494245769	0.114447786285273	0.19597628841395	1.0
MR-IVW	creatinine	HMDB0000562	acetoacetate	HMDB0000060	met-d-Creatinine	met-d-Acetoacetate	17:58690466-59700441	-0.0640843087149714	0.0832354733329191	0.441349821792718	2.0
MR-IVW	creatinine	HMDB0000562	acetoacetate	HMDB0000060	met-d-Creatinine	met-d-Acetoacetate	18:76910235-77410235	0.0538857149261148	0.129697264787847	0.677795658321676	1.0
MR-IVW	creatinine	HMDB0000562	acetoacetate	HMDB0000060	met-d-Creatinine	met-d-Acetoacetate	19:32940263-33709298	-0.14703357915349	0.136382310687337	0.280989753283458	1.0
MR-IVW	creatinine	HMDB0000562	acetoacetate	HMDB0000060	met-d-Creatinine	met-d-Acetoacetate	19:45162079-45662079	0.114414127322448	0.170871088649724	0.503117119141516	1.0
MR-IVW	creatinine	HMDB0000562	acetoacetate	HMDB0000060	met-d-Creatinine	met-d-Acetoacetate	20:32653904-33537782	-0.158383227350495	0.137374843741667	0.248940166857995	1.0
MR-IVW	creatinine	HMDB0000562	acetoacetate	HMDB0000060	met-d-Creatinine	met-d-Acetoacetate	22:38345240-38845240	-0.192659751568771	0.128944309179472	0.135141257303064	1.0
MR-IVW	citrate	HMDB0000094	biliverdin	HMDB0001008	GCST90200304	M02137	5:14503745-15117020	0.245244786286087	0.210209816816645	0.24334500914876	1.0
MR-IVW	citrate	HMDB0000094	biliverdin	HMDB0001008	GCST90200304	M02137	17:6357018-6961881	0.0207669024691736	0.128055208457702	0.871170819421729	3.0
MR-IVW	citrate	HMDB0000094	biliverdin	HMDB0001008	GCST90200304	M02137	22:19003274-19503274	-0.0593715650260766	0.178114695078231	0.738882680363529	1.0
MR-IVW	threonine	HMDB0000167	1,7-dimethylurate	HMDB0011103	GCST90200432	GCST90199756	2:27589369-28089369	-0.120415268830412	0.158414240228084	0.447177438751062	1.0
MR-IVW	threonine	HMDB0000167	1,7-dimethylurate	HMDB0011103	GCST90200432	GCST90199756	2:211290507-211790507	-0.0531945885449586	0.138688026327458	0.70130774982368	1.0
MR-IVW	threonine	HMDB0000167	1,7-dimethylurate	HMDB0011103	GCST90200432	GCST90199756	12:46938082-47438082	-0.0568794398292303	0.164472497028128	0.729470860942872	1.0
MR-IVW	threonine	HMDB0000167	1,7-dimethylurate	HMDB0011103	GCST90200432	GCST90199756	14:100594368-101094368	-0.0672754971285472	0.183681598622505	0.714169957985749	1.0
MR-IVW	dehydroepiandrosterone sulfate (dhea-s)	HMDB0001032	creatine	HMDB0000064	M32425	GCST90200323	7:98868801-99739571	0.091363265304391	0.132917280745666	0.491850004982161	1.0
MR-IVW	dehydroepiandrosterone sulfate (dhea-s)	HMDB0001032	creatine	HMDB0000064	M32425	GCST90200323	19:48115523-48615523	0.211766094702656	0.144111377170573	0.141707705422305	1.0
MR-IVW	glycerophosphorylcholine (gpc)	HMDB0000086	phenylalanine	HMDB0000159	GCST90199629	GCST90200396	1:40156715-40656715	-0.0904070254458604	0.142813942529624	0.52670712318674	1.0
MR-IVW	glutamine	HMDB0000641	acetone	HMDB0001659	M00053	met-d-Acetone	12:56615040-57115040	0.0072608462843537	0.0296182853251937	0.806342285663456	1.0
MR-IVW	2-aminobutyrate	HMDB0000452	asparagine	HMDB0000168	GCST90200305	M34283	2:64970910-65470910	-0.274774238840128	0.101455103571739	0.0067622066886456	1.0
MR-IVW	2-aminobutyrate	HMDB0000452	asparagine	HMDB0000168	GCST90200305	M34283	4:88993818-89493818	-0.257247046628284	0.136189612920857	0.0589067186156628	1.0
MR-IVW	n-formylanthranilic acid	HMDB0004089	phenylethylamine	HMDB0012275	GCST90199960	bioa_015	2:143548189-144048189	0.0026254531709564	0.114150137867696	0.981650272950068	1.0
MR-IVW	n-formylanthranilic acid	HMDB0004089	phenylethylamine	HMDB0012275	GCST90199960	bioa_015	17:75643177-76448530	-0.031633727220123	0.0303586633590432	0.297411678947363	1.0
MR-IVW	cholesterol	HMDB0000067	1-methylxanthine	HMDB0010738	M00063	M34389	1:109571511-110071511	-0.0626256425321246	0.198928511572631	0.752902262674594	1.0
MR-IVW	glucose	HMDB0000122	glycine	HMDB0000123	met-d-Glucose	GCST90200707	2:165251927-165751927	-1.8904705729242	0.65360078905181	0.0038231896317897	1.0
MR-IVW	glucose	HMDB0000122	glycine	HMDB0000123	met-d-Glucose	GCST90200707	2:169498833-170056652	0.148725095897642	0.161225640383704	0.356285801954886	4.0
MR-IVW	glucose	HMDB0000122	glycine	HMDB0000123	met-d-Glucose	GCST90200707	3:122819058-123319058	0.376458412635762	0.420666019301055	0.370834965178813	1.0
MR-IVW	glucose	HMDB0000122	glycine	HMDB0000123	met-d-Glucose	GCST90200707	3:151951767-152451767	-0.151459970878957	0.661816757613624	0.81898173833128	1.0
MR-IVW	glucose	HMDB0000122	glycine	HMDB0000123	met-d-Glucose	GCST90200707	3:170377909-170877909	0.247815545637644	0.350623584937097	0.479699999773054	1.0
MR-IVW	glucose	HMDB0000122	glycine	HMDB0000123	met-d-Glucose	GCST90200707	4:185468314-185968314	0.622858018656306	0.648741499081521	0.337003875869336	1.0
MR-IVW	glucose	HMDB0000122	glycine	HMDB0000123	met-d-Glucose	GCST90200707	5:95479406-95979406	0.543568509016639	0.634275593216736	0.391449828842486	1.0
MR-IVW	glucose	HMDB0000122	glycine	HMDB0000123	met-d-Glucose	GCST90200707	6:7000270-7500270	0.120461706337211	0.606357201024275	0.842525122875444	1.0
MR-IVW	glucose	HMDB0000122	glycine	HMDB0000123	met-d-Glucose	GCST90200707	7:14801789-15301789	0.224730132915129	0.43631717127894	0.606510115195759	1.0
MR-IVW	glucose	HMDB0000122	glycine	HMDB0000123	met-d-Glucose	GCST90200707	7:43935955-44473721	-0.22991920045405	0.266425743709969	0.388150295581977	2.0
MR-IVW	glucose	HMDB0000122	glycine	HMDB0000123	met-d-Glucose	GCST90200707	8:117934783-118434783	0.522718629050878	0.54684430750415	0.339131855123049	1.0
MR-IVW	glucose	HMDB0000122	glycine	HMDB0000123	met-d-Glucose	GCST90200707	9:21884068-22384068	0.159345836808278	0.656698054861445	0.808278840127285	1.0
MR-IVW	glucose	HMDB0000122	glycine	HMDB0000123	met-d-Glucose	GCST90200707	10:2888477-3388477	-0.423719145059881	0.359313686920339	0.238300325852275	1.0
MR-IVW	glucose	HMDB0000122	glycine	HMDB0000123	met-d-Glucose	GCST90200707	10:112762852-113262852	0.547398582927731	0.677430035937795	0.419060743583118	1.0
MR-IVW	glucose	HMDB0000122	glycine	HMDB0000123	met-d-Glucose	GCST90200707	10:114504071-115004071	0.272952040240892	0.451600157046822	0.54557051591856	1.0
MR-IVW	glucose	HMDB0000122	glycine	HMDB0000123	met-d-Glucose	GCST90200707	12:4134844-4634844	-0.409070499172792	0.659165596869687	0.534870497812962	1.0
MR-IVW	glucose	HMDB0000122	glycine	HMDB0000123	met-d-Glucose	GCST90200707	12:111682800-112523499	-0.115013886307861	0.669599049293448	0.86362204106262	1.0
MR-IVW	glucose	HMDB0000122	glycine	HMDB0000123	met-d-Glucose	GCST90200707	12:121166650-121666650	0.51829092326217	0.611235719424415	0.396471653129446	1.0
MR-IVW	glucose	HMDB0000122	glycine	HMDB0000123	met-d-Glucose	GCST90200707	13:28213465-28721145	-0.578138270199711	0.680161139979343	0.395324022619667	1.0
MR-IVW	glucose	HMDB0000122	glycine	HMDB0000123	met-d-Glucose	GCST90200707	17:43272775-44380160	-0.153408035628164	0.647547986606949	0.812729676438772	1.0
MR-IVW	glucose	HMDB0000122	glycine	HMDB0000123	met-d-Glucose	GCST90200707	17:44543627-45043627	0.326347401600978	0.678759407498296	0.630658777512362	1.0
MR-IVW	glucose	HMDB0000122	glycine	HMDB0000123	met-d-Glucose	GCST90200707	20:22311971-22811971	-0.970739685952427	0.658846787552953	0.140645325295635	1.0
MR-IVW	eicosapentaenoate (epa; 20:5n3)	HMDB0001999	phenylalanine	HMDB0000159	M18467	met-d-Phe	11:61330635-61830635	-0.0778481499490583	0.0264664890201367	0.0032674749946706	1.0
MR-IVW	7-methylxanthine	HMDB0001991	phenylalanine	HMDB0000159	GCST90199754	bioa_016	15:74777880-75578595	0.0297513466148036	0.0507702160662167	0.557875514842361	1.0
MR-IVW	cysteinylglycine	HMDB0000078	n-formylanthranilic acid	HMDB0004089	GCST90200364	GCST90199960	16:15885043-16385043	-0.428958303948974	0.157517426030677	0.0064644395310148	1.0
MR-IVW	cysteinylglycine	HMDB0000078	n-formylanthranilic acid	HMDB0004089	GCST90200364	GCST90199960	16:89076223-90262231	-0.0962197107386352	0.0683078958985698	0.158948244257868	2.0
MR-IVW	cysteinylglycine	HMDB0000078	n-formylanthranilic acid	HMDB0004089	GCST90200364	GCST90199960	19:52317323-52817323	0.326326979082948	0.191520545120315	0.0884045300203465	1.0
MR-IVW	2-oxoarginine*	HMDB0004225	caffeine	HMDB0001847	GCST90199903	GCST90200436	4:102938709-103438709	-0.386686917354186	0.184969307335642	0.0365687459281323	1.0
MR-IVW	2-oxoarginine*	HMDB0004225	caffeine	HMDB0001847	GCST90199903	GCST90200436	6:160310824-160819068	-0.0291136145639435	0.106395833055247	0.784365200632195	2.0
MR-IVW	citrulline	HMDB0000904	isoleucine	HMDB0000172	GCST90200403	M01125	2:211084708-211584708	0.0445801634627991	0.167175612985498	0.789725820928053	1.0
MR-IVW	citrulline	HMDB0000904	isoleucine	HMDB0000172	GCST90200403	M01125	9:133044244-133573675	-0.171756299721475	0.171756299721475	0.317310507862914	1.0
MR-IVW	choline	HMDB0000097	myo-inositol	HMDB0000211	GCST90200327	GCST90200401	2:211290507-211790507	0.242775394585788	0.177909932829789	0.172379688145681	1.0
MR-IVW	choline	HMDB0000097	myo-inositol	HMDB0000211	GCST90200327	GCST90200401	17:17175631-17675631	-0.0741038280544709	0.151816364128907	0.625468463968983	1.0
MR-IVW	choline	HMDB0000097	n-palmitoyl-sphinganine (d18:0/16:0)	HMDB11760	GCST90200327	GCST90200064	2:211290507-211790507	0.099459216534216	0.177764103063809	0.575819760257484	1.0
MR-IVW	choline	HMDB0000097	n-palmitoyl-sphinganine (d18:0/16:0)	HMDB11760	GCST90200327	GCST90200064	17:17175631-17675631	0.200669919024312	0.151663611933458	0.185793806688295	1.0
MR-IVW	tyrosine	HMDB0000158	n1-methyl-2-pyridone-5-carboxamide	HMDB0004193	bioa_021	GCST90199778	4:99820973-100320973	-1.07204865604154	0.552755339915992	0.0524449578947966	1.0
MR-IVW	tyrosine	HMDB0000158	n1-methyl-2-pyridone-5-carboxamide	HMDB0004193	bioa_021	GCST90199778	6:111242119-112017012	-0.193215361377441	0.143516194035487	0.178206887966934	2.0
MR-IVW	tyrosine	HMDB0000158	n1-methyl-2-pyridone-5-carboxamide	HMDB0004193	bioa_021	GCST90199778	6:112114361-112614361	-0.378600140633989	0.574144329655448	0.509628465467698	1.0
MR-IVW	tyrosine	HMDB0000158	n1-methyl-2-pyridone-5-carboxamide	HMDB0004193	bioa_021	GCST90199778	7:27926305-28426305	0.571703944768201	0.469289909687142	0.223135855274464	1.0
MR-IVW	tyrosine	HMDB0000158	n1-methyl-2-pyridone-5-carboxamide	HMDB0004193	bioa_021	GCST90199778	10:64816186-65575478	-0.643670741309958	0.467198015762115	0.168287974916189	1.0
MR-IVW	tyrosine	HMDB0000158	n1-methyl-2-pyridone-5-carboxamide	HMDB0004193	bioa_021	GCST90199778	11:61310081-61810081	-0.738937153360087	0.555562929595305	0.183495465231286	1.0
MR-IVW	tyrosine	HMDB0000158	n1-methyl-2-pyridone-5-carboxamide	HMDB0004193	bioa_021	GCST90199778	12:46678393-47435518	0.0874201753451922	0.435779608167902	0.841006358789518	1.0
MR-IVW	tyrosine	HMDB0000158	n1-methyl-2-pyridone-5-carboxamide	HMDB0004193	bioa_021	GCST90199778	12:56615040-57115040	0.273601418055926	0.335068707231281	0.414183821376944	1.0
MR-IVW	tyrosine	HMDB0000158	n1-methyl-2-pyridone-5-carboxamide	HMDB0004193	bioa_021	GCST90199778	12:57594049-58094049	-0.676348902504307	0.503089020991608	0.178821628962671	1.0
MR-IVW	tyrosine	HMDB0000158	n1-methyl-2-pyridone-5-carboxamide	HMDB0004193	bioa_021	GCST90199778	12:59727701-60227701	0.649599935721565	0.491090936118103	0.185912162423079	1.0
MR-IVW	tyrosine	HMDB0000158	n1-methyl-2-pyridone-5-carboxamide	HMDB0004193	bioa_021	GCST90199778	12:120845172-121674861	0.747232746899043	0.453760841820149	0.0996084995122935	1.0
MR-IVW	tyrosine	HMDB0000158	n1-methyl-2-pyridone-5-carboxamide	HMDB0004193	bioa_021	GCST90199778	12:122092964-122592964	0.597394009500306	0.525441862121731	0.255564849865	1.0
MR-IVW	tyrosine	HMDB0000158	n1-methyl-2-pyridone-5-carboxamide	HMDB0004193	bioa_021	GCST90199778	15:60649639-61149639	-0.830255909499094	0.565349006922565	0.141948823938289	1.0
MR-IVW	tyrosine	HMDB0000158	n1-methyl-2-pyridone-5-carboxamide	HMDB0004193	bioa_021	GCST90199778	16:71153235-72438683	-0.658942765953095	0.504898169096314	0.191858687195411	2.0
MR-IVW	3-ureidopropionate	HMDB0000026	hippurate	HMDB0000714	GCST90200283	M15753	22:24662232-25162232	0.105418183030124	0.127482453896894	0.408280662559107	1.0
MR-IVW	3-(4-hydroxyphenyl)lactate	HMDB0000755	trans-urocanate	HMDB0000301	M32197	GCST90200416	17:79879970-80379970	0.0526586862121198	0.136423815062393	0.699501589395278	1.0
MR-IVW	hypotaurine	HMDB0000965	2-oxoarginine*	HMDB0004225	GCST90200379	GCST90199903	4:138793652-139293652	0.146219101993957	0.13653616867671	0.284206099689291	1.0
MR-IVW	hypotaurine	HMDB0000965	2-oxoarginine*	HMDB0004225	GCST90200379	GCST90199903	5:114821656-115321656	-0.0814847076453474	0.160323527754267	0.611276828718273	1.0
MR-IVW	hypotaurine	HMDB0000965	2-oxoarginine*	HMDB0004225	GCST90200379	GCST90199903	19:47031255-47531255	-0.0051532512180891	0.17638131093002	0.976691891696975	1.0
MR-IVW	pyruvate	HMDB0000243	glycine	HMDB0000123	met-d-Pyruvate	GCST90200707	1:25486369-25986369	1.01974814076832	0.590837083230805	0.0843585774592377	1.0
MR-IVW	pyruvate	HMDB0000243	glycine	HMDB0000123	met-d-Pyruvate	GCST90200707	1:154991807-156271079	0.64647277758927	0.325363960518394	0.04693105267123	2.0
MR-IVW	pyruvate	HMDB0000243	glycine	HMDB0000123	met-d-Pyruvate	GCST90200707	1:207429229-207929229	-0.296397565317701	0.599420615934386	0.620971869593348	1.0
MR-IVW	pyruvate	HMDB0000243	glycine	HMDB0000123	met-d-Pyruvate	GCST90200707	2:27480940-28253616	-0.855282339389649	0.567211499876418	0.131587289841722	1.0
MR-IVW	pyruvate	HMDB0000243	glycine	HMDB0000123	met-d-Pyruvate	GCST90200707	2:60468043-60968043	0.16488833166339	0.620572768936891	0.790467598729759	1.0
MR-IVW	pyruvate	HMDB0000243	glycine	HMDB0000123	met-d-Pyruvate	GCST90200707	2:173097338-173854224	0.179624411154128	0.210867474351698	0.394305371769308	1.0
MR-IVW	pyruvate	HMDB0000243	glycine	HMDB0000123	met-d-Pyruvate	GCST90200707	3:56611222-57111222	0.785157007311325	0.539891080770872	0.145866533885267	1.0
MR-IVW	pyruvate	HMDB0000243	glycine	HMDB0000123	met-d-Pyruvate	GCST90200707	5:35956855-36456855	-0.0933060448823926	0.590453994457339	0.874437696401667	1.0
MR-IVW	pyruvate	HMDB0000243	glycine	HMDB0000123	met-d-Pyruvate	GCST90200707	5:131157493-131957429	-0.698172077532074	0.420265354664204	0.0966602584925497	1.0
MR-IVW	pyruvate	HMDB0000243	glycine	HMDB0000123	met-d-Pyruvate	GCST90200707	7:50177982-50677982	-0.499397645534126	0.642094861087543	0.436708725741429	1.0
MR-IVW	pyruvate	HMDB0000243	glycine	HMDB0000123	met-d-Pyruvate	GCST90200707	8:106322270-106822270	-0.107197056375998	0.506911625467689	0.832519839153116	1.0
MR-IVW	pyruvate	HMDB0000243	glycine	HMDB0000123	met-d-Pyruvate	GCST90200707	9:135611502-136391870	0.233888313080749	0.339208742078733	0.490501467558202	3.0
MR-IVW	pyruvate	HMDB0000243	glycine	HMDB0000123	met-d-Pyruvate	GCST90200707	10:2869150-3388009	-0.187836195893703	0.178406251407495	0.292406728279	2.0
MR-IVW	pyruvate	HMDB0000243	glycine	HMDB0000123	met-d-Pyruvate	GCST90200707	11:56961646-57461646	-0.443345460973761	0.638517323250957	0.48747162079933	1.0
MR-IVW	pyruvate	HMDB0000243	glycine	HMDB0000123	met-d-Pyruvate	GCST90200707	12:48145900-49077761	-0.0322015135350962	0.144587676646565	0.823759107372963	9.0
MR-IVW	pyruvate	HMDB0000243	glycine	HMDB0000123	met-d-Pyruvate	GCST90200707	16:69379588-70929689	0.179728182335125	0.294762772796746	0.542035110955475	3.0
MR-IVW	pyruvate	HMDB0000243	glycine	HMDB0000123	met-d-Pyruvate	GCST90200707	16:70994871-71494871	0.568394095777364	0.639589772320395	0.37417217712669	1.0
MR-IVW	pyruvate	HMDB0000243	glycine	HMDB0000123	met-d-Pyruvate	GCST90200707	16:87636490-88136490	-0.226446745052765	0.674707691072064	0.737155931383945	1.0
MR-IVW	pyruvate	HMDB0000243	glycine	HMDB0000123	met-d-Pyruvate	GCST90200707	18:43532791-44032791	-0.759615145543122	0.675646915568676	0.260894993793816	1.0
MR-IVW	pyruvate	HMDB0000243	glycine	HMDB0000123	met-d-Pyruvate	GCST90200707	21:45449580-45972811	0.442867999789903	0.382123592945959	0.246470313302539	2.0
MR-IVW	stearoyl sphingomyelin (d18:1/18:0)	HMDB0001348	citrate	HMDB0000094	GCST90200335	met-d-Citrate	8:113373776-113873776	0.0387770485111291	0.045769084038613	0.39686562678608	1.0
MR-IVW	stearoyl sphingomyelin (d18:1/18:0)	HMDB0001348	citrate	HMDB0000094	GCST90200335	met-d-Citrate	11:61368608-61868608	0.356159080087163	0.0488746071367942	3.16460889370993e-13	1.0
MR-IVW	stearoyl sphingomyelin (d18:1/18:0)	HMDB0001348	citrate	HMDB0000094	GCST90200335	met-d-Citrate	14:63982386-64482386	0.0279494858644743	0.030523742618973	0.359843262304995	1.0
MR-IVW	stearoyl sphingomyelin (d18:1/18:0)	HMDB0001348	citrate	HMDB0000094	GCST90200335	met-d-Citrate	19:8013648-8513648	0.0291829904771284	0.0253144598728536	0.248984681488032	1.0
MR-IVW	stearoyl sphingomyelin (d18:1/18:0)	HMDB0001348	citrate	HMDB0000094	GCST90200335	met-d-Citrate	19:45165640-45665640	-0.15334664808054	0.045274824582608	0.0007065673895237	1.0
MR-IVW	retinol (vitamin a)	HMDB0000305	alpha-tocopherol	HMDB0001893	GCST90200405	GCST90200302	18:28939457-29439457	0.260354062930055	0.162938386976856	0.110072318278661	1.0
MR-IVW	retinol (vitamin a)	HMDB0000305	alpha-tocopherol	HMDB0001893	GCST90200405	GCST90200302	20:38915692-39415692	-0.0303746665918284	0.167973459277434	0.856500893414876	1.0
MR-IVW	spermidine	HMDB0001257	1-(1-enyl-stearoyl)-2-arachidonoyl-gpe (p-18:0/20:4)*	HMDB0005779	GCST90200423	GCST90200058	1:247789451-248289451	-0.238883042635479	0.145092556799875	0.0996776652504662	1.0
MR-IVW	creatine	HMDB0000064	glycerol	HMDB0000131	GCST90200323	M15122	2:211290507-211790507	-0.0326227875316052	0.107655198854299	0.761866768188253	1.0
MR-IVW	creatine	HMDB0000064	glycerol	HMDB0000131	GCST90200323	M15122	15:45404327-45904327	0.201355546607659	0.14805554897622	0.17382992389417	1.0
MR-IVW	kynurenine	HMDB0000684	phenylalanine	HMDB0000159	bioa_027	M00064	1:241473615-241973615	-0.317546844635379	0.29312016427881	0.278660494899242	1.0
MR-IVW	kynurenine	HMDB0000684	phenylalanine	HMDB0000159	bioa_027	M00064	5:131338151-131838151	-0.279237809866813	0.372317079822416	0.453254704753734	1.0
MR-IVW	kynurenine	HMDB0000684	phenylalanine	HMDB0000159	bioa_027	M00064	5:176563404-177063404	0.392639448046607	0.333743530839615	0.239406878796788	1.0
MR-IVW	kynurenine	HMDB0000684	phenylalanine	HMDB0000159	bioa_027	M00064	8:39556267-40056267	-0.015843212206019	0.190118546472236	0.933586496294758	1.0
MR-IVW	kynurenine	HMDB0000684	phenylalanine	HMDB0000159	bioa_027	M00064	12:111111298-111611298	0.133474548643134	0.32033891674352	0.676922239021379	1.0
MR-IVW	kynurenine	HMDB0000684	phenylalanine	HMDB0000159	bioa_027	M00064	12:111634608-113433486	0.39889313520335	0.145052049164854	0.0059595264701089	1.0
MR-IVW	kynurenine	HMDB0000684	phenylalanine	HMDB0000159	bioa_027	M00064	16:87568569-88128476	0.116351330982071	0.086439478221212	0.178288364421914	2.0
MR-IVW	n-formylanthranilic acid	HMDB0004089	tyrosine	HMDB0000158	GCST90199960	GCST90200427	2:143548189-144048189	-0.0041138782880575	0.116309606819396	0.971784654886694	1.0
MR-IVW	n-formylanthranilic acid	HMDB0004089	tyrosine	HMDB0000158	GCST90199960	GCST90200427	17:75643177-76448530	-0.0081461182368478	0.0309381112241728	0.792316531001692	1.0
MR-IVW	valine	HMDB0000883	creatinine	HMDB0000562	bioa_022	GCST90200366	2:64958074-65458074	0.0746237538829252	0.246391491744518	0.761991524350688	1.0
MR-IVW	valine	HMDB0000883	creatinine	HMDB0000562	bioa_022	GCST90200366	2:211173777-211673777	-0.683075753683326	0.579298371733367	0.238341146742218	1.0
MR-IVW	valine	HMDB0000883	creatinine	HMDB0000562	bioa_022	GCST90200366	4:88972827-89472827	0.0904400220243893	0.16506433284545	0.583755268680574	1.0
MR-IVW	valine	HMDB0000883	creatinine	HMDB0000562	bioa_022	GCST90200366	11:116381707-116882500	-0.760698961794807	0.511229220512003	0.136756113316664	1.0
MR-IVW	valine	HMDB0000883	creatinine	HMDB0000562	bioa_022	GCST90200366	12:56615040-57115040	-0.569332520321134	0.519323373305065	0.272948936293034	1.0
MR-IVW	valine	HMDB0000883	creatinine	HMDB0000562	bioa_022	GCST90200366	16:70059237-70559237	-0.0050321095458568	0.335673375543378	0.988039289299561	1.0
MR-IVW	valine	HMDB0000883	creatinine	HMDB0000562	bioa_022	GCST90200366	17:6883609-7383609	-0.981635755542531	0.50957362017279	0.0540561286755178	1.0
MR-IVW	valine	HMDB0000883	creatinine	HMDB0000562	bioa_022	GCST90200366	17:40470632-40970632	0.878954219758276	0.590396213747167	0.136552384825319	1.0
MR-IVW	valine	HMDB0000883	creatinine	HMDB0000562	bioa_022	GCST90200366	19:49114511-49614511	-0.420331960960357	0.525948413291669	0.424181077857852	1.0
MR-IVW	citrulline	HMDB0000904	cystine	HMDB0000192	bioa_005	GCST90200382	2:211099261-211599261	0.170821559003503	0.194630422128503	0.38012205849909	1.0
MR-IVW	citrulline	HMDB0000904	cystine	HMDB0000192	bioa_005	GCST90200382	8:10310878-10810878	-0.0256836647377066	0.283523946222713	0.927820534881726	1.0
MR-IVW	citrulline	HMDB0000904	cystine	HMDB0000192	bioa_005	GCST90200382	8:11437159-11937159	0.421260467243423	0.350755363804886	0.229747579124949	1.0
MR-IVW	citrulline	HMDB0000904	cystine	HMDB0000192	bioa_005	GCST90200382	9:133044244-133627617	-0.0241392969825627	0.152048717586758	0.873857743772801	2.0
MR-IVW	citrulline	HMDB0000904	cystine	HMDB0000192	bioa_005	GCST90200382	10:97138579-97638579	-0.368746191197092	0.266189943642667	0.16596849038039	1.0
MR-IVW	citrulline	HMDB0000904	cystine	HMDB0000192	bioa_005	GCST90200382	17:9542768-10042768	0.020090053439826	0.204797729626989	0.921855228760763	1.0
MR-IVW	uridine	HMDB0000296	kynurenine	HMDB0000684	GCST90200407	M15140	1:20666238-21166238	-0.0298616052935578	0.119446421174232	0.802587348634154	1.0
MR-IVW	uridine	HMDB0000296	kynurenine	HMDB0000684	GCST90200407	M15140	7:47877194-48377194	-0.284007978001285	0.172433415215065	0.0995459556044263	1.0
MR-IVW	uridine	HMDB0000296	kynurenine	HMDB0000684	GCST90200407	M15140	22:50686035-51186035	-0.288974161910581	0.178888766897026	0.106227429780004	1.0
MR-IVW	leucine	HMDB0000687	adenosine	HMDB0000050	bioa_011	M00555	2:27480940-27980940	0.0677200369672852	0.361173530492194	0.851268623688208	1.0
MR-IVW	leucine	HMDB0000687	adenosine	HMDB0000050	bioa_011	M00555	4:88972827-89472827	0.318075688787953	0.231327773663966	0.169131444702671	1.0
MR-IVW	leucine	HMDB0000687	adenosine	HMDB0000050	bioa_011	M00555	4:186893802-187393802	0.0342948049931815	0.548716879890937	0.950164661941509	1.0
MR-IVW	leucine	HMDB0000687	adenosine	HMDB0000050	bioa_011	M00555	11:116336283-116883862	-0.0924502242525	0.720575623171639	0.897911156791547	2.0
MR-IVW	leucine	HMDB0000687	adenosine	HMDB0000050	bioa_011	M00555	15:58477325-58977325	-1.03148907183443	0.515744535917215	0.0455002638963575	1.0
MR-IVW	leucine	HMDB0000687	adenosine	HMDB0000050	bioa_011	M00555	16:70059237-70559237	0.365826082802128	0.337685614894273	0.278660494899244	1.0
MR-IVW	aspartate	HMDB0000191	glycerol 3-phosphate	HMDB0000126	GCST90200370	GCST90199638	3:56598999-57098999	-0.0720497275765861	0.118514659119154	0.543227684573192	1.0
MR-IVW	aspartate	HMDB0000191	glycerol 3-phosphate	HMDB0000126	GCST90200370	GCST90199638	5:36388589-36888589	-0.349004842942021	0.177629856730687	0.0494388891765859	1.0
MR-IVW	phenylalanine	HMDB0000159	n-acetyl-aspartyl-glutamate (naag)	HMDB0001067	bioa_016	GCST90200684	3:186202917-186702917	0.156116304335055	0.4599386603493	0.734286927524062	1.0
MR-IVW	phenylalanine	HMDB0000159	n-acetyl-aspartyl-glutamate (naag)	HMDB0001067	bioa_016	GCST90200684	4:155231289-155731289	-0.533894735404913	0.442409448691423	0.227513518534427	1.0
MR-IVW	phenylalanine	HMDB0000159	n-acetyl-aspartyl-glutamate (naag)	HMDB0001067	bioa_016	GCST90200684	4:186893802-187393802	0.82652278283472	0.251129583762418	0.0009975376211859	1.0
MR-IVW	phenylalanine	HMDB0000159	n-acetyl-aspartyl-glutamate (naag)	HMDB0001067	bioa_016	GCST90200684	5:176539719-177067143	-0.492639815297163	1.01340619498244	0.626880131638876	2.0
MR-IVW	phenylalanine	HMDB0000159	n-acetyl-aspartyl-glutamate (naag)	HMDB0001067	bioa_016	GCST90200684	6:52381188-52881188	-0.105502094501163	0.567164792428271	0.852431704649596	1.0
MR-IVW	phenylalanine	HMDB0000159	n-acetyl-aspartyl-glutamate (naag)	HMDB0001067	bioa_016	GCST90200684	11:57020509-57520509	1.30460461251503	0.550730249989602	0.0178428526051507	1.0
MR-IVW	phenylalanine	HMDB0000159	n-acetyl-aspartyl-glutamate (naag)	HMDB0001067	bioa_016	GCST90200684	12:103007876-103562619	-0.0810895757820331	0.242831772182979	0.73843001291959	1.0
MR-IVW	phenylalanine	HMDB0000159	n-acetyl-aspartyl-glutamate (naag)	HMDB0001067	bioa_016	GCST90200684	14:55086875-55586875	-0.876820806878643	0.586488727420154	0.134905471634841	1.0
MR-IVW	phenylalanine	HMDB0000159	n-acetyl-aspartyl-glutamate (naag)	HMDB0001067	bioa_016	GCST90200684	19:45142254-45642254	-0.649639350052761	0.578908668041792	0.261786192858503	1.0
MR-IVW	serine	HMDB0000187	3-methyl-2-oxobutyrate	HMDB0000019	bioa_018	M21047	1:11610843-12110843	0.323781658625159	0.361141080774217	0.369958168208809	1.0
MR-IVW	serine	HMDB0000187	3-methyl-2-oxobutyrate	HMDB0000019	bioa_018	M21047	1:119427250-120522606	0.0774475303668442	0.0879098777980997	0.378324420043997	3.0
MR-IVW	serine	HMDB0000187	3-methyl-2-oxobutyrate	HMDB0000019	bioa_018	M21047	2:27480940-27980940	-0.727854317316957	0.203799208848747	0.0003550393807469	1.0
MR-IVW	serine	HMDB0000187	3-methyl-2-oxobutyrate	HMDB0000019	bioa_018	M21047	2:211315692-212076215	-0.22486682949419	0.151785109908579	0.138478316066822	1.0
MR-IVW	serine	HMDB0000187	3-methyl-2-oxobutyrate	HMDB0000019	bioa_018	M21047	3:125660381-126160381	0.194905768303587	0.372092830397761	0.600411028614909	1.0
MR-IVW	serine	HMDB0000187	3-methyl-2-oxobutyrate	HMDB0000019	bioa_018	M21047	7:55551853-56922308	0.118131163410121	0.114946637674973	0.304088905214218	2.0
MR-IVW	serine	HMDB0000187	3-methyl-2-oxobutyrate	HMDB0000019	bioa_018	M21047	8:126232621-126732621	0.250308901311511	0.309205113384809	0.418213913185492	1.0
MR-IVW	serine	HMDB0000187	3-methyl-2-oxobutyrate	HMDB0000019	bioa_018	M21047	10:65065800-65565800	-0.174098659172348	0.365607184261935	0.633938683881349	1.0
MR-IVW	alpha-ketoglutaramate*	HMDB0001552	n-acetylaspartate (naa)	HMDB0000812	GCST90199885	GCST90199665	3:99879368-100379368	0.0147053608671144	0.126184212844896	0.907225511724624	1.0
MR-IVW	kynurenine	HMDB0000684	alpha-tocopherol	HMDB0001893	M15140	GCST90200302	8:39556267-40056267	-0.0245135393590123	0.15691703227872	0.875859810585736	1.0
MR-IVW	kynurenine	HMDB0000684	alpha-tocopherol	HMDB0001893	M15140	GCST90200302	12:112341686-113156415	0.0855178239722587	0.13153756992871	0.515601851118374	1.0
MR-IVW	kynurenine	HMDB0000684	alpha-tocopherol	HMDB0001893	M15140	GCST90200302	16:87628822-88128822	-0.0257001114110588	0.0925580998089086	0.781269807197216	1.0
MR-IVW	cystathionine	HMDB0000099	cytidine	HMDB0000089	GCST90200383	GCST90200429	1:70631670-71131670	-0.0993808807495371	0.0850660299517436	0.24269412786269	1.0
MR-IVW	cystathionine	HMDB0000099	cytidine	HMDB0000089	GCST90200383	GCST90200429	19:33152807-33652807	0.0278846074282311	0.169643486249321	0.86943845158088	1.0
MR-IVW	ornithine	HMDB0000214	3-(4-hydroxyphenyl)lactate	HMDB0000755	bioa_014	GCST90200371	2:219037276-219805573	0.299742045876543	0.302508575237953	0.321756531169606	1.0
MR-IVW	ornithine	HMDB0000214	3-(4-hydroxyphenyl)lactate	HMDB0000755	bioa_014	GCST90200371	4:144415809-145209327	0.27598046748318	0.272341698785661	0.310887740862738	1.0
MR-IVW	ornithine	HMDB0000214	3-(4-hydroxyphenyl)lactate	HMDB0000755	bioa_014	GCST90200371	6:131638147-132138147	0.263137682202628	0.245214552625341	0.283230009280948	1.0
MR-IVW	ornithine	HMDB0000214	3-(4-hydroxyphenyl)lactate	HMDB0000755	bioa_014	GCST90200371	10:97138162-97638162	0.596748374482503	0.327068984580381	0.0680714310215968	1.0
MR-IVW	ornithine	HMDB0000214	3-(4-hydroxyphenyl)lactate	HMDB0000755	bioa_014	GCST90200371	12:46964292-47464292	0.722515046268535	0.299707712559336	0.0159205316097301	1.0
MR-IVW	ornithine	HMDB0000214	3-(4-hydroxyphenyl)lactate	HMDB0000755	bioa_014	GCST90200371	12:132819894-133319894	-0.188268744102297	0.349299080111617	0.589893689637922	1.0
MR-IVW	ornithine	HMDB0000214	3-(4-hydroxyphenyl)lactate	HMDB0000755	bioa_014	GCST90200371	19:12789284-13289284	-0.354147064763277	0.302312729081156	0.241414199258761	1.0
MR-IVW	5-acetylamino-6-formylamino-3-methyluracil	HMDB0011105	glycine	HMDB0000123	GCST90200680	M32338	8:17743764-18765840	-0.0274356460546488	0.0275586819313997	0.319475889840378	5.0
MR-IVW	citrate	HMDB0000094	asparagine	HMDB0000168	met-d-Citrate	GCST90200452	1:206967359-207467359	-0.479557047202885	0.286770332019452	0.0944713509446293	1.0
MR-IVW	citrate	HMDB0000094	asparagine	HMDB0000168	met-d-Citrate	GCST90200452	2:6909613-7409613	-0.961262663354281	0.66824709273102	0.150296811182411	1.0
MR-IVW	citrate	HMDB0000094	asparagine	HMDB0000168	met-d-Citrate	GCST90200452	2:211290507-211790507	2.09727737614666	0.402923474224955	1.93839307247458e-07	1.0
MR-IVW	citrate	HMDB0000094	asparagine	HMDB0000168	met-d-Citrate	GCST90200452	2:241907241-242693157	-0.558045589486504	0.595996542867748	0.349106634550649	1.0
MR-IVW	citrate	HMDB0000094	asparagine	HMDB0000168	met-d-Citrate	GCST90200452	4:77164144-77664144	0.442779812608868	0.555285843715601	0.425224111725252	1.0
MR-IVW	citrate	HMDB0000094	asparagine	HMDB0000168	met-d-Citrate	GCST90200452	5:14438417-15122542	-0.113079925882321	0.112759559890456	0.315937514391726	5.0
MR-IVW	citrate	HMDB0000094	asparagine	HMDB0000168	met-d-Citrate	GCST90200452	5:43252947-44074677	0.892832225381428	0.384143180702273	0.0201138506764203	1.0
MR-IVW	citrate	HMDB0000094	asparagine	HMDB0000168	met-d-Citrate	GCST90200452	5:176569252-177069252	-1.13482814841103	0.65799712700401	0.0845868937489523	1.0
MR-IVW	citrate	HMDB0000094	asparagine	HMDB0000168	met-d-Citrate	GCST90200452	6:18111878-18611878	0.722498216365342	0.495434973374013	0.144754870223158	1.0
MR-IVW	citrate	HMDB0000094	asparagine	HMDB0000168	met-d-Citrate	GCST90200452	6:160159894-160659894	0.323156067610932	0.60292350490605	0.591971080563722	1.0
MR-IVW	citrate	HMDB0000094	asparagine	HMDB0000168	met-d-Citrate	GCST90200452	7:72772933-73272933	0.712613957350239	0.36571246386707	0.0513475750053076	1.0
MR-IVW	citrate	HMDB0000094	asparagine	HMDB0000168	met-d-Citrate	GCST90200452	8:126256694-126756694	-0.305694968156358	0.343990376368382	0.374178832664512	1.0
MR-IVW	citrate	HMDB0000094	asparagine	HMDB0000168	met-d-Citrate	GCST90200452	9:95648531-96148531	1.20092191747599	0.59496848681324	0.043543056741882	1.0
MR-IVW	citrate	HMDB0000094	asparagine	HMDB0000168	met-d-Citrate	GCST90200452	10:5959218-6459218	0.404326716151775	0.664791664354581	0.543054409779249	1.0
MR-IVW	citrate	HMDB0000094	asparagine	HMDB0000168	met-d-Citrate	GCST90200452	10:64654071-65607438	-0.0522202167577021	0.464720363354793	0.910530741487836	1.0
MR-IVW	citrate	HMDB0000094	asparagine	HMDB0000168	met-d-Citrate	GCST90200452	10:94589724-95089724	2.31771330664579	0.62223194558493	0.0001954405517269	1.0
MR-IVW	citrate	HMDB0000094	asparagine	HMDB0000168	met-d-Citrate	GCST90200452	11:61356683-61856683	-0.65597433280395	0.476431061966148	0.168558482378362	1.0
MR-IVW	citrate	HMDB0000094	asparagine	HMDB0000168	met-d-Citrate	GCST90200452	12:20812570-21569526	-0.86803574409569	0.44929640181942	0.0533608531419053	1.0
MR-IVW	citrate	HMDB0000094	asparagine	HMDB0000168	met-d-Citrate	GCST90200452	12:120844110-121665390	0.229315929167303	0.336996310976674	0.496206818277836	1.0
MR-IVW	citrate	HMDB0000094	asparagine	HMDB0000168	met-d-Citrate	GCST90200452	14:94594947-95094947	0.695624327658639	0.641260697295605	0.278020799256465	1.0
MR-IVW	citrate	HMDB0000094	asparagine	HMDB0000168	met-d-Citrate	GCST90200452	14:102387585-102887585	0.443411630813905	0.60267623042989	0.461890334478833	1.0
MR-IVW	citrate	HMDB0000094	asparagine	HMDB0000168	met-d-Citrate	GCST90200452	15:42429423-42929423	-0.210361905786512	0.569246757350007	0.711722044739794	1.0
MR-IVW	citrate	HMDB0000094	asparagine	HMDB0000168	met-d-Citrate	GCST90200452	15:43028726-45186579	0.107777607415867	0.382904489521894	0.77834696916296	1.0
MR-IVW	citrate	HMDB0000094	asparagine	HMDB0000168	met-d-Citrate	GCST90200452	16:58436602-58936602	0.890032883531838	0.696152062368971	0.201071933625138	1.0
MR-IVW	citrate	HMDB0000094	asparagine	HMDB0000168	met-d-Citrate	GCST90200452	17:6092241-7020419	-0.039144552469205	0.0818981115160403	0.632674059592501	9.0
MR-IVW	citrate	HMDB0000094	asparagine	HMDB0000168	met-d-Citrate	GCST90200452	17:57343504-58184169	-0.325207138792371	0.467188280041875	0.486369722287093	1.0
MR-IVW	citrate	HMDB0000094	asparagine	HMDB0000168	met-d-Citrate	GCST90200452	18:76910235-77410235	0.581008165911169	0.61987284830469	0.348603146996412	1.0
MR-IVW	citrate	HMDB0000094	asparagine	HMDB0000168	met-d-Citrate	GCST90200452	20:62104494-62604494	0.309577090744617	0.691745957946992	0.654492408967118	1.0
MR-IVW	citrate	HMDB0000094	asparagine	HMDB0000168	met-d-Citrate	GCST90200452	22:18883605-19740639	0.0056792361657841	0.179764231247452	0.974796870643574	1.0
MR-IVW	4-acetamidobutanoate	HMDB0003681	phenylethylamine	HMDB0012275	M01558	bioa_015	8:18010431-18510431	-0.0395580606921883	0.0554034463476026	0.475227179454609	1.0
MR-IVW	4-acetamidobutanoate	HMDB0003681	phenylethylamine	HMDB0012275	M01558	bioa_015	18:22536478-23036478	0.164526505912297	0.162254936797137	0.310582752293493	1.0
MR-IVW	biliverdin	HMDB0001008	kynurenine	HMDB0000684	M02137	GCST90199636	2:234046650-234918570	-0.0565817975504972	0.0342427928623815	0.0984589455808014	1.0
MR-IVW	flavin adenine dinucleotide (fad)	HMDB0001248	tyrosine	HMDB0000158	GCST90200376	met-d-Tyr	2:69949756-70738470	0.0172829176122059	0.0124698199636269	0.165753095371585	2.0
MR-IVW	n-stearoyl-sphingosine (d18:1/18:0)*	HMDB0004950	pyruvate	HMDB0000243	GCST90200341	M00599	10:64645010-65401382	0.0991935725716323	0.194572007736665	0.610188838027011	1.0
MR-IVW	n-stearoyl-sphingosine (d18:1/18:0)*	HMDB0004950	pyruvate	HMDB0000243	GCST90200341	M00599	14:63982220-64482220	0.123747196642815	0.164996262190421	0.453254704753739	1.0
MR-IVW	n-stearoyl-sphingosine (d18:1/18:0)*	HMDB0004950	pyruvate	HMDB0000243	GCST90200341	M00599	18:55052269-55552269	-0.0821377908681333	0.182943261479024	0.653446378711744	1.0
MR-IVW	dehydroepiandrosterone sulfate (dhea-s)	HMDB0001032	arginine	HMDB0000517	GCST90199673	GCST90200372	5:77737524-78237524	0.0006413150661007	0.176615845396221	0.997102783930588	1.0
MR-IVW	dehydroepiandrosterone sulfate (dhea-s)	HMDB0001032	arginine	HMDB0000517	GCST90199673	GCST90200372	7:98825038-100067196	-0.0373663369704286	0.0872567029741821	0.668480347456953	1.0
MR-IVW	dehydroepiandrosterone sulfate (dhea-s)	HMDB0001032	arginine	HMDB0000517	GCST90199673	GCST90200372	13:22064146-22564146	0.0122556822087365	0.165630828033524	0.941015184850155	1.0
MR-IVW	dehydroepiandrosterone sulfate (dhea-s)	HMDB0001032	arginine	HMDB0000517	GCST90199673	GCST90200372	16:81331584-81831584	-0.0404057494794171	0.167455835149766	0.809328828850453	1.0
MR-IVW	leucine	HMDB0000687	cytidine	HMDB0000089	M00060	GCST90200429	4:88976422-89476422	0.0300332814049012	0.124709733953536	0.809690381376706	1.0
MR-IVW	leucine	HMDB0000687	cytidine	HMDB0000089	M00060	GCST90200429	6:45295851-45795851	0.0124147188631307	0.18030481708789	0.945105785748229	1.0
MR-IVW	4-acetamidobutanoate	HMDB0003681	glycerophosphorylcholine (gpc)	HMDB0000086	GCST90200311	GCST90199629	8:18005709-18505709	0.10964282283915	0.0618271062923478	0.0761661114264096	1.0
MR-IVW	4-acetamidobutanoate	HMDB0003681	glycerophosphorylcholine (gpc)	HMDB0000086	GCST90200311	GCST90199629	22:50435332-50935332	-0.181494701328268	0.146845142764388	0.216473486440185	1.0
MR-IVW	dihydroorotate	HMDB03349	1-stearoyl-2-oleoyl-gps (18:0/18:1)	HMDB0010163	GCST90200444	GCST90199652	5:53379047-53879047	-0.120555005245638	0.180770875649909	0.504839868830585	1.0
MR-IVW	dihydroorotate	HMDB03349	1-stearoyl-2-oleoyl-gps (18:0/18:1)	HMDB0010163	GCST90200444	GCST90199652	10:104381189-105206827	0.154696266354587	0.161126220656622	0.337008068283266	1.0
MR-IVW	dihydroorotate	HMDB03349	1-stearoyl-2-oleoyl-gps (18:0/18:1)	HMDB0010163	GCST90200444	GCST90199652	10:125910495-126410495	-0.2033447524567	0.130441069812261	0.119019744148625	1.0
MR-IVW	dihydroorotate	HMDB03349	1-stearoyl-2-oleoyl-gps (18:0/18:1)	HMDB0010163	GCST90200444	GCST90199652	11:122683181-123183181	-0.300345963774351	0.151005928667521	0.0467047323385586	1.0
MR-IVW	dihydroorotate	HMDB03349	1-stearoyl-2-oleoyl-gps (18:0/18:1)	HMDB0010163	GCST90200444	GCST90199652	15:77921365-78954732	0.0357860906953564	0.0441621155631975	0.417747888745032	5.0
MR-IVW	valine	HMDB0000883	orotate	HMDB0000226	M01649	GCST90200392	4:88976422-89476422	0.115478571942514	0.15064332135308	0.443337529451122	1.0
MR-IVW	sulfate*	HMDB01448	caffeine	HMDB0001847	GCST90199896	GCST90200436	7:122557611-123057611	-0.11076207408158	0.17481262637033	0.526338935858875	1.0
MR-IVW	choline	HMDB0000097	urea	HMDB0000294	GCST90200327	GCST90200417	2:211290507-211790507	0.268710944601265	0.177418813655879	0.129884573717542	1.0
MR-IVW	choline	HMDB0000097	urea	HMDB0000294	GCST90200327	GCST90200417	17:17175631-17675631	0.0724422698363462	0.151401246184429	0.632309538536662	1.0
MR-IVW	sulfate*	HMDB01448	spermidine	HMDB0001257	GCST90199896	bioa_033	7:122557611-123057611	-0.206955614596209	0.121026675202462	0.0872658730480649	1.0
MR-IVW	myo-inositol	HMDB0000211	glutamine	HMDB0000641	M19934	GCST90200419	16:24681798-25181798	0.183302119994309	0.132805687397935	0.167516474718114	1.0
MR-IVW	myo-inositol	HMDB0000211	glutamine	HMDB0000641	M19934	GCST90200419	19:18368867-18868867	-0.236113712223953	0.132149649058619	0.0739836221819766	1.0
MR-IVW	4-acetamidobutanoate	HMDB0003681	paraxanthine	HMDB0001860	M01558	M18254	8:18010431-18510431	-0.057503290309841	0.0609883382074074	0.34575397867728	1.0
MR-IVW	4-acetamidobutanoate	HMDB0003681	paraxanthine	HMDB0001860	M01558	M18254	18:22536478-23036478	0.1549774847206	0.178618117983064	0.38558757617446	1.0
MR-IVW	betaine	HMDB0000043	bilirubin (z,z)	HMDB0000054	M03141	M27716	2:211337631-211837631	-0.0699219697959167	0.151182637396577	0.643722802327308	1.0
MR-IVW	betaine	HMDB0000043	bilirubin (z,z)	HMDB0000054	M03141	M27716	5:78095798-78666416	0.0067225127968051	0.0975872133004226	0.945079383444044	2.0
MR-IVW	betaine	HMDB0000043	bilirubin (z,z)	HMDB0000054	M03141	M27716	12:30349-530349	-0.0515091460496414	0.181637515017159	0.776730664331889	1.0
MR-IVW	betaine	HMDB0000043	bilirubin (z,z)	HMDB0000054	M03141	M27716	21:44237404-44737404	-0.0434090537641644	0.160070885755358	0.786247641141205	1.0
MR-IVW	serine	HMDB0000187	inosine	HMDB0000195	GCST90200415	M01123	1:119778579-120514573	0.232278241383866	0.155007805533739	0.134004992488865	2.0
MR-IVW	serine	HMDB0000187	inosine	HMDB0000195	GCST90200415	M01123	2:211290507-212040821	-0.127218284608873	0.213090626719861	0.550497415772854	1.0
MR-IVW	serine	HMDB0000187	inosine	HMDB0000195	GCST90200415	M01123	7:55905219-56847625	0.52097161518027	0.195364355692601	0.0076607611351794	1.0
MR-IVW	phenylalanine	HMDB0000159	glutamate	HMDB0000148	bioa_016	M32322	1:94441240-94941240	0.742560452631747	0.590673087320708	0.208701910672357	1.0
MR-IVW	phenylalanine	HMDB0000159	glutamate	HMDB0000148	bioa_016	M32322	3:186202917-186702917	-0.295857158223802	0.470681842628775	0.529629670287594	1.0
MR-IVW	phenylalanine	HMDB0000159	glutamate	HMDB0000148	bioa_016	M32322	4:155231289-155731289	0.34497286190475	0.452776881249984	0.446116847721284	1.0
MR-IVW	phenylalanine	HMDB0000159	glutamate	HMDB0000148	bioa_016	M32322	4:186893802-187393802	0.234559869333919	0.215541501550088	0.276491247419954	1.0
MR-IVW	phenylalanine	HMDB0000159	glutamate	HMDB0000148	bioa_016	M32322	5:176539719-177067143	-0.0634451105209985	0.611593624020703	0.917377774256602	2.0
MR-IVW	phenylalanine	HMDB0000159	glutamate	HMDB0000148	bioa_016	M32322	6:52381188-52881188	0.755382347568225	0.559542479680166	0.177015982874804	1.0
MR-IVW	phenylalanine	HMDB0000159	glutamate	HMDB0000148	bioa_016	M32322	11:57020509-57520509	-0.299468225836755	0.465839462412732	0.520316800507368	1.0
MR-IVW	phenylalanine	HMDB0000159	glutamate	HMDB0000148	bioa_016	M32322	12:103007876-103562619	0.033932984135369	0.173382266722298	0.844835618719387	2.0
MR-IVW	phenylalanine	HMDB0000159	glutamate	HMDB0000148	bioa_016	M32322	14:55086875-55586875	-0.240111999466212	0.600279998665528	0.68915651677935	1.0
MR-IVW	phenylalanine	HMDB0000159	glutamate	HMDB0000148	bioa_016	M32322	19:45142254-45642254	-0.39145540641305	0.592473047544077	0.508795560548105	1.0
MR-IVW	asparagine	HMDB0000168	3-methyl-2-oxovalerate	HMDB0000491	bioa_003	GCST90199631	2:27480940-27980940	-0.67634917303707	0.33659313516898	0.0444950679667554	1.0
MR-IVW	asparagine	HMDB0000168	3-methyl-2-oxovalerate	HMDB0000491	bioa_003	GCST90199631	4:178111051-178611051	-0.0622832748711184	0.287074366948509	0.828240548802266	1.0
MR-IVW	asparagine	HMDB0000168	3-methyl-2-oxovalerate	HMDB0000491	bioa_003	GCST90199631	7:97252737-97752737	0.291458572811143	0.232303129910581	0.20960670254551	1.0
MR-IVW	asparagine	HMDB0000168	3-methyl-2-oxovalerate	HMDB0000491	bioa_003	GCST90199631	11:61853420-62353420	0.169204653102101	0.191286304883651	0.37639274942777	1.0
MR-IVW	asparagine	HMDB0000168	3-methyl-2-oxovalerate	HMDB0000491	bioa_003	GCST90199631	12:46900176-47400176	-0.549730675706742	0.325754120918018	0.0914951030914717	1.0
MR-IVW	asparagine	HMDB0000168	3-methyl-2-oxovalerate	HMDB0000491	bioa_003	GCST90199631	14:103514503-104812812	0.208063072871488	0.125589686566453	0.0975823348668746	4.0
MR-IVW	n-acetylornithine	HMDB0003357	acetoacetate	HMDB0000060	bioa_023	met-d-Acetoacetate	2:72878681-74437061	-0.0134021179895054	0.0082644329007882	0.104875708294147	7.0
MR-IVW	n-acetylornithine	HMDB0003357	acetoacetate	HMDB0000060	bioa_023	met-d-Acetoacetate	5:950573-1450573	0.0238926619111607	0.0736472819979242	0.745619970219479	1.0
MR-IVW	n-acetylornithine	HMDB0003357	acetoacetate	HMDB0000060	bioa_023	met-d-Acetoacetate	14:23348952-23848952	0.0319584248196426	0.0940987072689288	0.734137737277242	1.0
MR-IVW	n-acetylornithine	HMDB0003357	acetoacetate	HMDB0000060	bioa_023	met-d-Acetoacetate	17:37301988-37801988	-0.119028126538026	0.0861665592636796	0.167164417092136	1.0
MR-IVW	taurine	HMDB0000251	glutamine	HMDB0000641	bioa_034	met-d-Gln	19:54074995-54574995	0.0080210283607963	0.031240942084478	0.797373834462955	1.0
MR-IVW	glutamine	HMDB0000641	retinol (vitamin a)	HMDB0000305	met-d-Gln	GCST90200405	1:213912734-214412734	0.531408722972718	0.544128791862468	0.328755800984318	1.0
MR-IVW	glutamine	HMDB0000641	retinol (vitamin a)	HMDB0000305	met-d-Gln	GCST90200405	2:26939063-28767861	-0.697664374192426	0.382028866102455	0.0678188568832109	3.0
MR-IVW	glutamine	HMDB0000641	retinol (vitamin a)	HMDB0000305	met-d-Gln	GCST90200405	2:190998205-192033792	0.0068105420577589	0.248308934465441	0.978118608054663	1.0
MR-IVW	glutamine	HMDB0000641	retinol (vitamin a)	HMDB0000305	met-d-Gln	GCST90200405	2:211168890-211668890	0.49711492039339	0.681777788672106	0.465912921493329	1.0
MR-IVW	glutamine	HMDB0000641	retinol (vitamin a)	HMDB0000305	met-d-Gln	GCST90200405	3:38941335-39441335	2.43406760830015	0.668077466891929	0.0002690693467386	1.0
MR-IVW	glutamine	HMDB0000641	retinol (vitamin a)	HMDB0000305	met-d-Gln	GCST90200405	3:52085887-52937605	-0.538437797087579	0.685305528972206	0.432049041038683	1.0
MR-IVW	glutamine	HMDB0000641	retinol (vitamin a)	HMDB0000305	met-d-Gln	GCST90200405	3:121763465-122263465	-0.196168163031558	0.706727767306356	0.781340577452128	1.0
MR-IVW	glutamine	HMDB0000641	retinol (vitamin a)	HMDB0000305	met-d-Gln	GCST90200405	3:159689586-160441236	-0.405496801707935	0.369224932536721	0.272100635859437	1.0
MR-IVW	glutamine	HMDB0000641	retinol (vitamin a)	HMDB0000305	met-d-Gln	GCST90200405	4:17991903-18491903	-0.960843308887707	0.713458069558587	0.178063628779538	1.0
MR-IVW	glutamine	HMDB0000641	retinol (vitamin a)	HMDB0000305	met-d-Gln	GCST90200405	5:55611894-56111894	-0.450815550814669	0.664647099614599	0.497595401682281	1.0
MR-IVW	glutamine	HMDB0000641	retinol (vitamin a)	HMDB0000305	met-d-Gln	GCST90200405	5:127968645-128468645	-0.160467560528879	0.674297693323885	0.811898681967331	1.0
MR-IVW	glutamine	HMDB0000641	retinol (vitamin a)	HMDB0000305	met-d-Gln	GCST90200405	5:174698943-175198943	-1.48656423664794	0.508337014588471	0.003451570046691	1.0
MR-IVW	glutamine	HMDB0000641	retinol (vitamin a)	HMDB0000305	met-d-Gln	GCST90200405	6:20425792-20925792	0.566413696043223	0.595329388795086	0.34138660125418	1.0
MR-IVW	glutamine	HMDB0000641	retinol (vitamin a)	HMDB0000305	met-d-Gln	GCST90200405	6:56020405-56520405	0.059988078828343	0.683369993954676	0.930049369864165	1.0
MR-IVW	glutamine	HMDB0000641	retinol (vitamin a)	HMDB0000305	met-d-Gln	GCST90200405	6:126492728-127693092	-0.811158936100513	0.548559007529532	0.139218205978183	2.0
MR-IVW	glutamine	HMDB0000641	retinol (vitamin a)	HMDB0000305	met-d-Gln	GCST90200405	6:131635614-132135614	0.782418211827721	0.530111014511611	0.139956879854958	1.0
MR-IVW	glutamine	HMDB0000641	retinol (vitamin a)	HMDB0000305	met-d-Gln	GCST90200405	7:1635600-2135600	-0.851561498460469	0.624781862284017	0.172890672373846	1.0
MR-IVW	glutamine	HMDB0000641	retinol (vitamin a)	HMDB0000305	met-d-Gln	GCST90200405	7:72772933-73272933	-0.729022917078902	0.318146548209129	0.0219363092851347	1.0
MR-IVW	glutamine	HMDB0000641	retinol (vitamin a)	HMDB0000305	met-d-Gln	GCST90200405	8:17124777-17669461	0.0943434580416057	0.408484282186554	0.81734601379793	1.0
MR-IVW	glutamine	HMDB0000641	retinol (vitamin a)	HMDB0000305	met-d-Gln	GCST90200405	8:126231747-126731747	-0.0147189873933654	0.555649074553312	0.978866734424564	1.0
MR-IVW	glutamine	HMDB0000641	retinol (vitamin a)	HMDB0000305	met-d-Gln	GCST90200405	9:4040541-4540541	-1.10119681397884	0.470699056666461	0.0193099701351656	1.0
MR-IVW	glutamine	HMDB0000641	retinol (vitamin a)	HMDB0000305	met-d-Gln	GCST90200405	9:21884172-22384172	0.200851114182459	0.638537922031759	0.753104523898869	1.0
MR-IVW	glutamine	HMDB0000641	retinol (vitamin a)	HMDB0000305	met-d-Gln	GCST90200405	10:22676227-23176227	-0.328342127102673	0.683367591238782	0.63088854827635	1.0
MR-IVW	glutamine	HMDB0000641	retinol (vitamin a)	HMDB0000305	met-d-Gln	GCST90200405	10:98828483-99609412	0.252037185324472	0.194373502104664	0.194746710317881	1.0
MR-IVW	glutamine	HMDB0000641	retinol (vitamin a)	HMDB0000305	met-d-Gln	GCST90200405	10:114535278-115035278	-0.0403577855052076	0.644386419899918	0.950061307792779	1.0
MR-IVW	glutamine	HMDB0000641	retinol (vitamin a)	HMDB0000305	met-d-Gln	GCST90200405	11:8005408-8505408	0.144215898062728	0.256646330926659	0.574167362456381	1.0
MR-IVW	glutamine	HMDB0000641	retinol (vitamin a)	HMDB0000305	met-d-Gln	GCST90200405	11:73860169-74360169	-0.154722054260721	0.515078505535743	0.763883211712352	1.0
MR-IVW	glutamine	HMDB0000641	retinol (vitamin a)	HMDB0000305	met-d-Gln	GCST90200405	12:4051876-4551876	-0.484143505540963	0.542987793416227	0.372591976589846	1.0
MR-IVW	glutamine	HMDB0000641	retinol (vitamin a)	HMDB0000305	met-d-Gln	GCST90200405	12:46377388-47736079	-0.149509777795003	0.210404439453778	0.477342798580333	2.0
MR-IVW	glutamine	HMDB0000641	retinol (vitamin a)	HMDB0000305	met-d-Gln	GCST90200405	12:55949170-57674145	0.0149105908219372	0.0731770329647899	0.838540640324364	11.0
MR-IVW	glutamine	HMDB0000641	retinol (vitamin a)	HMDB0000305	met-d-Gln	GCST90200405	12:57753270-58582050	0.0523280610050003	0.382743035067918	0.891253290750771	2.0
MR-IVW	glutamine	HMDB0000641	retinol (vitamin a)	HMDB0000305	met-d-Gln	GCST90200405	12:59330993-60240767	-0.294684866483605	0.277061447879986	0.287506163000869	2.0
MR-IVW	glutamine	HMDB0000641	retinol (vitamin a)	HMDB0000305	met-d-Gln	GCST90200405	14:21242229-21782312	-0.246227494829551	0.319170920800575	0.44043451550735	3.0
MR-IVW	glutamine	HMDB0000641	retinol (vitamin a)	HMDB0000305	met-d-Gln	GCST90200405	14:74940531-75440531	-0.986739969472752	0.636986830844763	0.121363844877323	1.0
MR-IVW	glutamine	HMDB0000641	retinol (vitamin a)	HMDB0000305	met-d-Gln	GCST90200405	14:94594947-95094947	0.103772673747009	0.610025592618932	0.864922056254781	1.0
MR-IVW	glutamine	HMDB0000641	retinol (vitamin a)	HMDB0000305	met-d-Gln	GCST90200405	14:100545139-101045139	-0.636200026503827	0.555441957276386	0.252045877338773	1.0
MR-IVW	glutamine	HMDB0000641	retinol (vitamin a)	HMDB0000305	met-d-Gln	GCST90200405	16:70118909-70618909	0.617461245222725	0.665219872852816	0.353300591775079	1.0
MR-IVW	glutamine	HMDB0000641	retinol (vitamin a)	HMDB0000305	met-d-Gln	GCST90200405	17:6935779-7435779	0.672948256011278	0.701953580960845	0.337720409782794	1.0
MR-IVW	glutamine	HMDB0000641	retinol (vitamin a)	HMDB0000305	met-d-Gln	GCST90200405	17:25345818-25845818	-1.57774683015717	0.570615456999995	0.0056924296892967	1.0
MR-IVW	glutamine	HMDB0000641	retinol (vitamin a)	HMDB0000305	met-d-Gln	GCST90200405	18:31306350-31806350	-0.674921210797804	0.690199066316487	0.328141312080916	1.0
MR-IVW	glutamine	HMDB0000641	retinol (vitamin a)	HMDB0000305	met-d-Gln	GCST90200405	22:44074730-44574730	-1.27177330847905	0.562568421056273	0.023780607648085	1.0
MR-IVW	1-methylnicotinamide	HMDB0000699	threonine	HMDB0000167	GCST90200406	bioa_019	6:160317928-160817928	0.0918411367748746	0.0891661522086158	0.303010005576686	1.0
MR-IVW	cystine	HMDB0000192	tyrosine	HMDB0000158	M31454	M01299	22:24745202-25245202	0.0728956929224616	0.0767323083394335	0.342112252616965	1.0
MR-IVW	phenylalanine	HMDB0000159	aspartate	HMDB0000191	GCST90200396	GCST90200370	12:103005621-103594137	-0.0365508662250058	0.109018598064592	0.737420032300579	2.0
MR-IVW	threonine	HMDB0000167	n-acetylornithine	HMDB0003357	bioa_019	M15630	2:27191397-28253174	-0.0697728197197847	0.146522921411548	0.633938683881347	1.0
MR-IVW	threonine	HMDB0000167	n-acetylornithine	HMDB0003357	bioa_019	M15630	6:126521687-127323798	-0.382334114112573	0.349087669407133	0.273412340113949	1.0
MR-IVW	threonine	HMDB0000167	n-acetylornithine	HMDB0003357	bioa_019	M15630	8:74631674-75131674	-0.288216148871844	0.203168760680152	0.156014309112823	1.0
MR-IVW	threonine	HMDB0000167	n-acetylornithine	HMDB0003357	bioa_019	M15630	12:46636543-47464292	-0.289304567370901	0.192080384674888	0.132025069297649	2.0
MR-IVW	threonine	HMDB0000167	n-acetylornithine	HMDB0003357	bioa_019	M15630	12:56615040-57115040	0.211840897739462	0.222798185553573	0.341695924523079	1.0
MR-IVW	threonine	HMDB0000167	n-acetylornithine	HMDB0003357	bioa_019	M15630	12:59727701-60227701	0.0746697485006448	0.353436809569728	0.832678459363733	1.0
MR-IVW	threonine	HMDB0000167	n-acetylornithine	HMDB0003357	bioa_019	M15630	16:1654524-2154524	0.205897335318628	0.256116197591465	0.421442272706334	1.0
MR-IVW	threonine	HMDB0000167	n-acetylornithine	HMDB0003357	bioa_019	M15630	20:42792364-43292364	0.34210816968281	0.344935509928121	0.321293497972644	1.0
MR-IVW	tyrosine	HMDB0000158	n-acetylornithine	HMDB0003357	met-d-Tyr	M15630	3:135701113-136607693	0.162341661395123	0.517464045696961	0.753729539113069	1.0
MR-IVW	tyrosine	HMDB0000158	n-acetylornithine	HMDB0003357	met-d-Tyr	M15630	3:186140627-186640627	0.374989840052316	0.556019418008606	0.500045217859738	1.0
MR-IVW	tyrosine	HMDB0000158	n-acetylornithine	HMDB0003357	met-d-Tyr	M15630	4:99789651-100289651	0.258326852611895	0.444322186492459	0.56097403147801	1.0
MR-IVW	tyrosine	HMDB0000158	n-acetylornithine	HMDB0003357	met-d-Tyr	M15630	5:89941256-90441256	0.617831132135752	0.682865988150044	0.365591537564834	1.0
MR-IVW	tyrosine	HMDB0000158	n-acetylornithine	HMDB0003357	met-d-Tyr	M15630	6:43031486-43531486	0.126961225238571	0.666546432502524	0.848935998880554	1.0
MR-IVW	tyrosine	HMDB0000158	n-acetylornithine	HMDB0003357	met-d-Tyr	M15630	6:110683901-112778738	0.0253868701437941	0.118370893488916	0.830181451003922	5.0
MR-IVW	tyrosine	HMDB0000158	n-acetylornithine	HMDB0003357	met-d-Tyr	M15630	7:27916442-28416442	-0.345697716440408	0.540152681938136	0.522172599385722	1.0
MR-IVW	tyrosine	HMDB0000158	n-acetylornithine	HMDB0003357	met-d-Tyr	M15630	8:126236230-126736230	-0.704549439429319	0.461312132959674	0.126693208251558	1.0
MR-IVW	tyrosine	HMDB0000158	n-acetylornithine	HMDB0003357	met-d-Tyr	M15630	9:21884651-22384651	-0.650758243352317	0.67905208001981	0.337894700424811	1.0
MR-IVW	tyrosine	HMDB0000158	n-acetylornithine	HMDB0003357	met-d-Tyr	M15630	10:64760672-65511176	0.145832596133688	0.471151464431921	0.756923103409381	1.0
MR-IVW	tyrosine	HMDB0000158	n-acetylornithine	HMDB0003357	met-d-Tyr	M15630	11:61320783-61820783	0.62360469229887	0.515673110939451	0.226546717741115	1.0
MR-IVW	tyrosine	HMDB0000158	n-acetylornithine	HMDB0003357	met-d-Tyr	M15630	12:21081549-21581549	1.0179449378071	0.408781038017024	0.0127672637469519	1.0
MR-IVW	tyrosine	HMDB0000158	n-acetylornithine	HMDB0003357	met-d-Tyr	M15630	12:46690648-47449549	-0.267062446844027	0.426163479006428	0.530877758234395	1.0
MR-IVW	tyrosine	HMDB0000158	n-acetylornithine	HMDB0003357	met-d-Tyr	M15630	12:56615040-57115040	0.301789459048002	0.317399258653934	0.341695924523079	1.0
MR-IVW	tyrosine	HMDB0000158	n-acetylornithine	HMDB0003357	met-d-Tyr	M15630	12:59740603-60240603	0.15451109665175	0.731352524151638	0.832678459363733	1.0
MR-IVW	tyrosine	HMDB0000158	n-acetylornithine	HMDB0003357	met-d-Tyr	M15630	12:121174574-121674574	-0.0860791746094238	0.278101948738143	0.756923103409381	1.0
MR-IVW	tyrosine	HMDB0000158	n-acetylornithine	HMDB0003357	met-d-Tyr	M15630	12:122076812-122576812	-0.756497327272022	0.605197861817617	0.21129954733371	1.0
MR-IVW	tyrosine	HMDB0000158	n-acetylornithine	HMDB0003357	met-d-Tyr	M15630	14:102441854-102941854	-0.959852462058654	0.657433193190856	0.144290073931786	1.0
MR-IVW	tyrosine	HMDB0000158	n-acetylornithine	HMDB0003357	met-d-Tyr	M15630	16:70194094-72795019	0.181500584796342	0.183051137728938	0.321427143657812	4.0
MR-IVW	tyrosine	HMDB0000158	n-acetylornithine	HMDB0003357	met-d-Tyr	M15630	16:79505446-80005446	-1.40480513706741	0.671184676598869	0.036347078613681	1.0
MR-IVW	tyrosine	HMDB0000158	n-acetylornithine	HMDB0003357	met-d-Tyr	M15630	20:42792364-43292364	-0.65490325958336	0.660315683216277	0.321293497972644	1.0
MR-IVW	creatinine	HMDB0000562	urea	HMDB0000294	met-d-Creatinine	M01670	1:62775942-63275942	0.183055429699474	0.572048217810865	0.748968330553364	1.0
MR-IVW	creatinine	HMDB0000562	urea	HMDB0000294	met-d-Creatinine	M01670	1:78344069-78844069	1.12079207245009	0.620012635823454	0.0706544024768046	1.0
MR-IVW	creatinine	HMDB0000562	urea	HMDB0000294	met-d-Creatinine	M01670	1:150079982-151190625	-1.32349077121306	0.58323322121253	0.0232542960563557	1.0
MR-IVW	creatinine	HMDB0000562	urea	HMDB0000294	met-d-Creatinine	M01670	1:212502129-213002129	0.169723642953581	0.70011002718353	0.808451451773902	1.0
MR-IVW	creatinine	HMDB0000562	urea	HMDB0000294	met-d-Creatinine	M01670	2:15538692-16038692	-0.249545511766033	0.693181977127879	0.718847133564021	1.0
MR-IVW	creatinine	HMDB0000562	urea	HMDB0000294	met-d-Creatinine	M01670	2:18426203-18926203	1.41215704111916	0.630427250499626	0.0250909228718934	1.0
MR-IVW	creatinine	HMDB0000562	urea	HMDB0000294	met-d-Creatinine	M01670	2:54331356-54831356	0.0270887330579157	0.704307059505849	0.969319696640593	1.0
MR-IVW	creatinine	HMDB0000562	urea	HMDB0000294	met-d-Creatinine	M01670	2:73303397-74097901	0.333324461331712	0.611094845774805	0.585440934568927	1.0
MR-IVW	creatinine	HMDB0000562	urea	HMDB0000294	met-d-Creatinine	M01670	2:121056440-121556440	0.0441436695248112	0.573867703822585	0.938684739206779	1.0
MR-IVW	creatinine	HMDB0000562	urea	HMDB0000294	met-d-Creatinine	M01670	2:176734544-177234544	0.220530779050778	0.643949874828273	0.732000412368256	1.0
MR-IVW	creatinine	HMDB0000562	urea	HMDB0000294	met-d-Creatinine	M01670	2:211293055-211793055	-0.956434458098013	0.52768797688166	0.0699089739364681	1.0
MR-IVW	creatinine	HMDB0000562	urea	HMDB0000294	met-d-Creatinine	M01670	2:217394852-217894852	-0.830686928420137	0.532491620782138	0.118759881189586	1.0
MR-IVW	creatinine	HMDB0000562	urea	HMDB0000294	met-d-Creatinine	M01670	2:220108198-220608198	0.401695932669367	0.55791101759634	0.4715249955585	1.0
MR-IVW	creatinine	HMDB0000562	urea	HMDB0000294	met-d-Creatinine	M01670	3:38187471-38687471	1.08792931526743	0.673480052308403	0.106227429780002	1.0
MR-IVW	creatinine	HMDB0000562	urea	HMDB0000294	met-d-Creatinine	M01670	3:121465319-121965319	-0.481029706803885	0.707396627652775	0.496504460907142	1.0
MR-IVW	creatinine	HMDB0000562	urea	HMDB0000294	met-d-Creatinine	M01670	3:141462708-141962708	0.017540454311332	0.578834992273989	0.975825379851712	1.0
MR-IVW	creatinine	HMDB0000562	urea	HMDB0000294	met-d-Creatinine	M01670	3:185024780-185524780	-0.320891572351178	0.641783144702362	0.617075077451977	1.0
MR-IVW	creatinine	HMDB0000562	urea	HMDB0000294	met-d-Creatinine	M01670	4:76880934-77664144	-0.021743870595328	0.271798382441606	0.936237255972027	1.0
MR-IVW	creatinine	HMDB0000562	urea	HMDB0000294	met-d-Creatinine	M01670	4:103323863-104102802	-0.15233923991892	0.544068713996151	0.779477504888409	1.0
MR-IVW	creatinine	HMDB0000562	urea	HMDB0000294	met-d-Creatinine	M01670	5:39144851-39644851	0.132863023212777	0.474510797188497	0.779477504888409	1.0
MR-IVW	creatinine	HMDB0000562	urea	HMDB0000294	met-d-Creatinine	M01670	5:53045546-53835870	-0.0287688204777034	0.67606728122609	0.966057709443561	1.0
MR-IVW	creatinine	HMDB0000562	urea	HMDB0000294	met-d-Creatinine	M01670	5:176565124-177065124	1.09344881739015	0.384184719623564	0.00442508103033	1.0
MR-IVW	creatinine	HMDB0000562	urea	HMDB0000294	met-d-Creatinine	M01670	6:43556335-44056335	-0.0697284574043134	0.540395544883447	0.897332123936808	1.0
MR-IVW	creatinine	HMDB0000562	urea	HMDB0000294	met-d-Creatinine	M01670	6:108750742-109250742	-0.412834938797736	0.688058231329567	0.548506235500151	1.0
MR-IVW	creatinine	HMDB0000562	urea	HMDB0000294	met-d-Creatinine	M01670	6:133547208-134047208	0.173760712889585	0.620573974605672	0.779477504888409	1.0
MR-IVW	creatinine	HMDB0000562	urea	HMDB0000294	met-d-Creatinine	M01670	6:160418389-160927934	0.287600110721898	0.407433490189357	0.480261302753425	1.0
MR-IVW	creatinine	HMDB0000562	urea	HMDB0000294	met-d-Creatinine	M01670	7:25488956-25988956	1.03051733434052	0.644073333962823	0.109598583399116	1.0
MR-IVW	creatinine	HMDB0000562	urea	HMDB0000294	met-d-Creatinine	M01670	7:76984640-77791673	-0.0756697646609818	0.630581372174845	0.904483147958832	1.0
MR-IVW	creatinine	HMDB0000562	urea	HMDB0000294	met-d-Creatinine	M01670	7:128492221-128992221	0.512862565248266	0.641078206560335	0.423710797166796	1.0
MR-IVW	creatinine	HMDB0000562	urea	HMDB0000294	met-d-Creatinine	M01670	7:151165041-151665041	0.6713354869054	0.308153993989363	0.0293635206085935	1.0
MR-IVW	creatinine	HMDB0000562	urea	HMDB0000294	met-d-Creatinine	M01670	7:155370831-155870831	1.0397853316028	0.614418605038017	0.0905873219215132	1.0
MR-IVW	creatinine	HMDB0000562	urea	HMDB0000294	met-d-Creatinine	M01670	8:8031142-9250941	-0.564853804708362	0.641879323532229	0.378859309553424	1.0
MR-IVW	creatinine	HMDB0000562	urea	HMDB0000294	met-d-Creatinine	M01670	8:10561829-11945872	-0.949497827014703	0.65937349098243	0.149867399068653	1.0
MR-IVW	creatinine	HMDB0000562	urea	HMDB0000294	met-d-Creatinine	M01670	8:19609539-20109539	-0.234774309577484	0.652150859937462	0.718847133564021	1.0
MR-IVW	creatinine	HMDB0000562	urea	HMDB0000294	met-d-Creatinine	M01670	8:23527006-24027006	0.119371768130121	0.572984487024586	0.834968706358956	1.0
MR-IVW	creatinine	HMDB0000562	urea	HMDB0000294	met-d-Creatinine	M01670	9:71184707-71684707	0.113247621848799	0.566238109244004	0.841480581121797	1.0
MR-IVW	creatinine	HMDB0000562	urea	HMDB0000294	met-d-Creatinine	M01670	10:52398454-52898454	0.0714939578155149	0.589825151978021	0.903523023570041	1.0
MR-IVW	creatinine	HMDB0000562	urea	HMDB0000294	met-d-Creatinine	M01670	11:15629946-16129946	-0.640698150933639	0.696411033623522	0.357572759228744	1.0
MR-IVW	creatinine	HMDB0000562	urea	HMDB0000294	met-d-Creatinine	M01670	11:30504837-31294673	0.843729614391187	0.430364778403763	0.0499375227776157	2.0
MR-IVW	creatinine	HMDB0000562	urea	HMDB0000294	met-d-Creatinine	M01670	11:116373213-117240760	-0.0546003650477981	0.636863802138039	0.931678517828887	2.0
MR-IVW	creatinine	HMDB0000562	urea	HMDB0000294	met-d-Creatinine	M01670	15:41118334-41871842	-0.557581321425885	0.536135885986429	0.298339900661964	1.0
MR-IVW	creatinine	HMDB0000562	urea	HMDB0000294	met-d-Creatinine	M01670	15:45400360-46179051	0.151464965134681	0.315552010697254	0.631227393032448	1.0
MR-IVW	creatinine	HMDB0000562	urea	HMDB0000294	met-d-Creatinine	M01670	15:53700578-54200578	1.61916953617301	0.573882873580307	0.004781028326764	1.0
MR-IVW	creatinine	HMDB0000562	urea	HMDB0000294	met-d-Creatinine	M01670	15:76097375-76597375	0.941571702387608	0.574129086821711	0.101005166948207	1.0
MR-IVW	creatinine	HMDB0000562	urea	HMDB0000294	met-d-Creatinine	M01670	16:20142332-21335139	0.343197008960025	0.306459018028618	0.262765341790073	2.0
MR-IVW	creatinine	HMDB0000562	urea	HMDB0000294	met-d-Creatinine	M01670	16:89453424-89953424	1.42515124436321e-308	0.625228630219205	1.0	1.0
MR-IVW	creatinine	HMDB0000562	urea	HMDB0000294	met-d-Creatinine	M01670	17:19176536-19724875	-0.199083772729869	0.68573299495844	0.771569465555294	1.0
MR-IVW	creatinine	HMDB0000562	urea	HMDB0000294	met-d-Creatinine	M01670	17:37200083-37954217	-0.200071900362837	0.472897219039431	0.672239138726746	1.0
MR-IVW	creatinine	HMDB0000562	urea	HMDB0000294	met-d-Creatinine	M01670	17:58690466-59700441	-0.415804699551844	0.585311097011234	0.477456444917248	2.0
MR-IVW	creatinine	HMDB0000562	urea	HMDB0000294	met-d-Creatinine	M01670	19:32940263-33709298	0.608811798084673	0.59090556872924	0.302867777010295	1.0
MR-IVW	creatinine	HMDB0000562	urea	HMDB0000294	met-d-Creatinine	M01670	20:32653904-33537782	0.351738881288156	0.549592002012746	0.522172599385725	1.0
MR-IVW	creatinine	HMDB0000562	urea	HMDB0000294	met-d-Creatinine	M01670	22:38345240-38845240	-0.113908430890669	0.569542154453353	0.841480581121797	1.0
MR-IVW	inosine	HMDB0000195	betaine	HMDB0000043	M01123	M03141	6:85876680-86677325	0.19656591289953	0.087937382086632	0.0253980459995364	1.0
MR-IVW	alpha-ketoglutarate	HMDB0000208	taurochenodeoxycholate	HMDB0000951	GCST90200455	M18494	20:44931392-45517926	-0.141762737582804	0.124417645902977	0.254532094288192	2.0
MR-IVW	glutamate	HMDB0000148	trans-urocanate	HMDB0000301	bioa_007	GCST90200416	12:121174861-121674861	0.109144588893865	0.337830560436857	0.746638486514879	1.0
MR-IVW	creatinine	HMDB0000562	serine	HMDB0000187	met-d-Creatinine	GCST90200415	1:62775942-63275942	0.128431654951404	0.532282543845136	0.809334437629651	1.0
MR-IVW	creatinine	HMDB0000562	serine	HMDB0000187	met-d-Creatinine	GCST90200415	1:78344069-78844069	-0.983963196638967	0.584424268654514	0.0922502307201641	1.0
MR-IVW	creatinine	HMDB0000562	serine	HMDB0000187	met-d-Creatinine	GCST90200415	1:113008681-113508681	-0.0602277813360265	0.47665257942942	0.899450349022999	1.0
MR-IVW	creatinine	HMDB0000562	serine	HMDB0000187	met-d-Creatinine	GCST90200415	1:150079982-151190625	-0.338901788720867	0.438657972276669	0.439766379138073	1.0
MR-IVW	creatinine	HMDB0000562	serine	HMDB0000187	met-d-Creatinine	GCST90200415	1:243202864-243702864	-1.72440715708841	0.657697705934841	0.0087445163498876	1.0
MR-IVW	creatinine	HMDB0000562	serine	HMDB0000187	met-d-Creatinine	GCST90200415	2:15538692-16038692	-0.0390738224260818	0.635030501715359	0.950936626935793	1.0
MR-IVW	creatinine	HMDB0000562	serine	HMDB0000187	met-d-Creatinine	GCST90200415	2:18426203-18926203	-0.898860979860361	0.602684299294667	0.135848838917317	1.0
MR-IVW	creatinine	HMDB0000562	serine	HMDB0000187	met-d-Creatinine	GCST90200415	2:73303397-74097901	-0.735265515173244	0.550238110825529	0.181461730330432	1.0
MR-IVW	creatinine	HMDB0000562	serine	HMDB0000187	met-d-Creatinine	GCST90200415	2:121056440-121556440	-0.448781184691545	0.54087816393535	0.406693185407134	1.0
MR-IVW	creatinine	HMDB0000562	serine	HMDB0000187	met-d-Creatinine	GCST90200415	2:148593372-149093372	-0.282485921331332	0.665255903731931	0.671108275475674	1.0
MR-IVW	creatinine	HMDB0000562	serine	HMDB0000187	met-d-Creatinine	GCST90200415	2:176734544-177234544	-0.505085892305675	0.540360103027612	0.349932143121458	1.0
MR-IVW	creatinine	HMDB0000562	serine	HMDB0000187	met-d-Creatinine	GCST90200415	2:211293055-211793055	3.81711350643034	0.321443205657093	1.59779983105663e-32	1.0
MR-IVW	creatinine	HMDB0000562	serine	HMDB0000187	met-d-Creatinine	GCST90200415	2:217394852-217894852	-1.02427801950409	0.5136280564822	0.0461300002718912	1.0
MR-IVW	creatinine	HMDB0000562	serine	HMDB0000187	met-d-Creatinine	GCST90200415	2:220108198-220608198	-0.685813897931913	0.525824919804677	0.192143984077135	1.0
MR-IVW	creatinine	HMDB0000562	serine	HMDB0000187	met-d-Creatinine	GCST90200415	3:38187471-38687471	-0.168308723010009	0.634900335176598	0.790936499040129	1.0
MR-IVW	creatinine	HMDB0000562	serine	HMDB0000187	met-d-Creatinine	GCST90200415	3:141462708-141962708	0.322896276472466	0.545635991286615	0.553998151322466	1.0
MR-IVW	creatinine	HMDB0000562	serine	HMDB0000187	met-d-Creatinine	GCST90200415	3:185024780-185524780	-0.155965430828386	0.577955478172395	0.787270136990173	1.0
MR-IVW	creatinine	HMDB0000562	serine	HMDB0000187	met-d-Creatinine	GCST90200415	4:76880934-77664144	-0.622689250295551	0.249486236262911	0.0125642907808164	1.0
MR-IVW	creatinine	HMDB0000562	serine	HMDB0000187	met-d-Creatinine	GCST90200415	4:103323863-104102802	-0.509158890404622	0.512785517334723	0.320745240867991	1.0
MR-IVW	creatinine	HMDB0000562	serine	HMDB0000187	met-d-Creatinine	GCST90200415	5:39144851-39644851	0.492964033554517	0.418412160465782	0.238725621582055	1.0
MR-IVW	creatinine	HMDB0000562	serine	HMDB0000187	met-d-Creatinine	GCST90200415	5:53045546-53835870	-0.334313752035486	0.620801871214203	0.590218625673324	1.0
MR-IVW	creatinine	HMDB0000562	serine	HMDB0000187	met-d-Creatinine	GCST90200415	5:176565124-177065124	-0.340783616399819	0.362294448231002	0.346896498279956	1.0
MR-IVW	creatinine	HMDB0000562	serine	HMDB0000187	met-d-Creatinine	GCST90200415	6:43556335-44056335	-0.733331783168817	0.485274925421029	0.13074573466777	1.0
MR-IVW	creatinine	HMDB0000562	serine	HMDB0000187	met-d-Creatinine	GCST90200415	6:108750742-109250742	-0.869651166810305	0.641453750234567	0.175178603306385	1.0
MR-IVW	creatinine	HMDB0000562	serine	HMDB0000187	met-d-Creatinine	GCST90200415	6:133547208-134047208	0.814722618858296	0.598472713402105	0.173407441987489	1.0
MR-IVW	creatinine	HMDB0000562	serine	HMDB0000187	met-d-Creatinine	GCST90200415	6:160418389-160927934	0.231347716295602	0.384497945837841	0.547381984263872	1.0
MR-IVW	creatinine	HMDB0000562	serine	HMDB0000187	met-d-Creatinine	GCST90200415	7:1036567-1536567	-0.168863994398041	0.441763122813204	0.702275869571379	1.0
MR-IVW	creatinine	HMDB0000562	serine	HMDB0000187	met-d-Creatinine	GCST90200415	7:25488956-25988956	-0.504084092140939	0.618599946843452	0.415141587727468	1.0
MR-IVW	creatinine	HMDB0000562	serine	HMDB0000187	met-d-Creatinine	GCST90200415	7:76984640-77791673	-0.0375266429810613	0.571269167199788	0.947624673937737	1.0
MR-IVW	creatinine	HMDB0000562	serine	HMDB0000187	met-d-Creatinine	GCST90200415	7:128492221-128992221	0.460194495030695	0.61112911925763	0.451435884303233	1.0
MR-IVW	creatinine	HMDB0000562	serine	HMDB0000187	met-d-Creatinine	GCST90200415	7:151165041-151665041	0.271191044283388	0.276001851246183	0.325819284409292	1.0
MR-IVW	creatinine	HMDB0000562	serine	HMDB0000187	met-d-Creatinine	GCST90200415	8:8031142-9250941	0.485897915022031	0.570777843947635	0.394607846251987	1.0
MR-IVW	creatinine	HMDB0000562	serine	HMDB0000187	met-d-Creatinine	GCST90200415	8:9759952-10530228	0.503347715737613	0.643179348693631	0.433866098892344	1.0
MR-IVW	creatinine	HMDB0000562	serine	HMDB0000187	met-d-Creatinine	GCST90200415	8:10561829-11945872	0.646256765263542	0.635279679638777	0.309020657783217	1.0
MR-IVW	creatinine	HMDB0000562	serine	HMDB0000187	met-d-Creatinine	GCST90200415	8:19609539-20109539	0.16514234728304	0.614689181488125	0.788191396106008	1.0
MR-IVW	creatinine	HMDB0000562	serine	HMDB0000187	met-d-Creatinine	GCST90200415	8:23527006-24027006	-0.0609288849833064	0.525910298177876	0.907768142339123	1.0
MR-IVW	creatinine	HMDB0000562	serine	HMDB0000187	met-d-Creatinine	GCST90200415	8:30157389-30657389	-0.512315504856808	0.619141078603592	0.407975444234399	1.0
MR-IVW	creatinine	HMDB0000562	serine	HMDB0000187	met-d-Creatinine	GCST90200415	8:144768354-145268354	0.717221874844476	0.645767448449406	0.2667188597282	1.0
MR-IVW	creatinine	HMDB0000562	serine	HMDB0000187	met-d-Creatinine	GCST90200415	9:71184707-71684707	-0.572857708656859	0.558072143442111	0.304658788793182	1.0
MR-IVW	creatinine	HMDB0000562	serine	HMDB0000187	met-d-Creatinine	GCST90200415	10:52398454-52898454	0.940160407659571	0.55553911126777	0.0905813888766548	1.0
MR-IVW	creatinine	HMDB0000562	serine	HMDB0000187	met-d-Creatinine	GCST90200415	11:1928330-2428330	-0.534293740912717	0.661273277755568	0.419103699219121	1.0
MR-IVW	creatinine	HMDB0000562	serine	HMDB0000187	met-d-Creatinine	GCST90200415	11:2548804-3048804	-0.17055288330584	0.543315744234498	0.753588503178832	1.0
MR-IVW	creatinine	HMDB0000562	serine	HMDB0000187	met-d-Creatinine	GCST90200415	11:30504837-31294673	-0.514278353379025	0.412822030607992	0.212851468502803	1.0
MR-IVW	creatinine	HMDB0000562	serine	HMDB0000187	met-d-Creatinine	GCST90200415	11:116373213-117240760	-0.906039083505567	0.560649341435418	0.106082841866807	1.0
MR-IVW	creatinine	HMDB0000562	serine	HMDB0000187	met-d-Creatinine	GCST90200415	12:15092463-15592463	0.38919468619722	0.618383780345126	0.529104221889753	1.0
MR-IVW	creatinine	HMDB0000562	serine	HMDB0000187	met-d-Creatinine	GCST90200415	15:41118334-41871842	0.264513825128049	0.501138775285802	0.597620455947624	1.0
MR-IVW	creatinine	HMDB0000562	serine	HMDB0000187	met-d-Creatinine	GCST90200415	15:45400360-46179051	-0.498664177192851	0.297833162836463	0.0940702611401896	1.0
MR-IVW	creatinine	HMDB0000562	serine	HMDB0000187	met-d-Creatinine	GCST90200415	15:53700578-54200578	0.990966738715458	0.520244786878508	0.0568049569329372	1.0
MR-IVW	creatinine	HMDB0000562	serine	HMDB0000187	met-d-Creatinine	GCST90200415	15:76097375-76597375	0.299224347140524	0.526109567449602	0.569526416260916	1.0
MR-IVW	creatinine	HMDB0000562	serine	HMDB0000187	met-d-Creatinine	GCST90200415	16:20142332-21335139	-0.435390146040604	0.63904311605313	0.495671713414652	2.0
MR-IVW	creatinine	HMDB0000562	serine	HMDB0000187	met-d-Creatinine	GCST90200415	16:89453424-89953424	0.0734311225136952	0.516695091520995	0.886987642093982	1.0
MR-IVW	creatinine	HMDB0000562	serine	HMDB0000187	met-d-Creatinine	GCST90200415	17:19176536-19724875	0.444463520582602	0.417332747162888	0.286871435363852	1.0
MR-IVW	creatinine	HMDB0000562	serine	HMDB0000187	met-d-Creatinine	GCST90200415	17:37200083-37954217	-0.166784258647925	0.434751052167806	0.701251486626768	1.0
MR-IVW	creatinine	HMDB0000562	serine	HMDB0000187	met-d-Creatinine	GCST90200415	17:58690466-59700441	-0.0428595074635596	0.348339460967535	0.902075831940297	2.0
MR-IVW	creatinine	HMDB0000562	serine	HMDB0000187	met-d-Creatinine	GCST90200415	18:76910235-77410235	-0.172528179966307	0.483770392361726	0.721367043611092	1.0
MR-IVW	creatinine	HMDB0000562	serine	HMDB0000187	met-d-Creatinine	GCST90200415	19:32940263-33709298	0.217473862358845	0.508706071203742	0.669012297931577	1.0
MR-IVW	creatinine	HMDB0000562	serine	HMDB0000187	met-d-Creatinine	GCST90200415	19:45162079-45662079	-0.641423295174357	0.637315266483987	0.314201154925642	1.0
MR-IVW	creatinine	HMDB0000562	serine	HMDB0000187	met-d-Creatinine	GCST90200415	20:32653904-33537782	0.0996731149699029	0.51241308067945	0.845770994563746	1.0
MR-IVW	creatinine	HMDB0000562	serine	HMDB0000187	met-d-Creatinine	GCST90200415	22:38345240-38845240	-0.0439953320750103	0.526233273581033	0.933371096956369	1.0
MR-IVW	acetate	HMDB0000042	1-(1-enyl-stearoyl)-2-arachidonoyl-gpe (p-18:0/20:4)*	HMDB0005779	met-d-Acetate	GCST90200058	2:27480940-27980940	0.796563834463899	0.675227047525234	0.238120445710479	1.0
MR-IVW	acetate	HMDB0000042	1-(1-enyl-stearoyl)-2-arachidonoyl-gpe (p-18:0/20:4)*	HMDB0005779	met-d-Acetate	GCST90200058	2:136358646-136858646	0.298553295363473	0.619155513346731	0.629667884322713	1.0
MR-IVW	acetate	HMDB0000042	1-(1-enyl-stearoyl)-2-arachidonoyl-gpe (p-18:0/20:4)*	HMDB0005779	met-d-Acetate	GCST90200058	9:4513491-5013491	0.33407058044525	0.500836528687172	0.504756043676573	1.0
MR-IVW	acetate	HMDB0000042	1-(1-enyl-stearoyl)-2-arachidonoyl-gpe (p-18:0/20:4)*	HMDB0005779	met-d-Acetate	GCST90200058	12:111634608-112523499	0.641005522286558	0.592411879892128	0.279240625961975	1.0
MR-IVW	acetate	HMDB0000042	1-(1-enyl-stearoyl)-2-arachidonoyl-gpe (p-18:0/20:4)*	HMDB0005779	met-d-Acetate	GCST90200058	12:112590766-113090766	0.651487111995168	0.602516779107015	0.279574227720598	1.0
MR-IVW	acetate	HMDB0000042	1-(1-enyl-stearoyl)-2-arachidonoyl-gpe (p-18:0/20:4)*	HMDB0005779	met-d-Acetate	GCST90200058	15:43683941-44183941	0.939137734135411	0.651403026427868	0.149382694999572	1.0
MR-IVW	acetate	HMDB0000042	1-(1-enyl-stearoyl)-2-arachidonoyl-gpe (p-18:0/20:4)*	HMDB0005779	met-d-Acetate	GCST90200058	20:23910811-24695002	-0.197168524174552	0.586475170262816	0.736725746167086	1.0
MR-IVW	acetate	HMDB0000042	1-(1-enyl-stearoyl)-2-arachidonoyl-gpe (p-18:0/20:4)*	HMDB0005779	met-d-Acetate	GCST90200058	20:24698737-26432690	-0.343625075828728	0.350804238697256	0.32731563919792	3.0
MR-IVW	acetate	HMDB0000042	1-(1-enyl-stearoyl)-2-arachidonoyl-gpe (p-18:0/20:4)*	HMDB0005779	met-d-Acetate	GCST90200058	20:32973832-34017690	0.674816058926127	0.516516081400174	0.191390607179329	1.0
MR-IVW	phosphate	HMDB0001429	n1-methyl-2-pyridone-5-carboxamide	HMDB0004193	GCST90200393	GCST90199778	1:21570042-22070042	0.0669642024065848	0.158946700851408	0.673536226200914	1.0
MR-IVW	tyrosine	HMDB0000158	glycine	HMDB0000123	M01299	met-d-Gly	1:154514715-155014715	0.0482671430348252	0.044895046711022	0.282325190051156	1.0
MR-IVW	tyrosine	HMDB0000158	glycine	HMDB0000123	M01299	met-d-Gly	6:111242119-112061922	-0.0422601651890689	0.0335812425115628	0.208230667575488	1.0
MR-IVW	tyrosine	HMDB0000158	glycine	HMDB0000123	M01299	met-d-Gly	16:71357384-72149586	0.0417373126285531	0.0405836950567974	0.303749651967367	1.0
MR-IVW	trans-urocanate	HMDB0000301	3-hydroxybutyrate (bhba)	HMDB0000011	GCST90200416	GCST90200367	8:17963874-18463874	0.114093200883484	0.177463011145943	0.520280831456272	1.0
MR-IVW	trans-urocanate	HMDB0000301	3-hydroxybutyrate (bhba)	HMDB0000011	GCST90200416	GCST90200367	12:96124750-96624750	0.0535084631044144	0.0529648228230407	0.312368739462329	1.0
MR-IVW	trans-urocanate	HMDB0000301	3-hydroxybutyrate (bhba)	HMDB0000011	GCST90200416	GCST90200367	19:51269710-51769710	-0.0208427279471388	0.17662241073401	0.906061900040665	1.0
MR-IVW	3-aminoisobutyrate	HMDB0002166	s-1-pyrroline-5-carboxylate	HMDB0001301	GCST90200310	GCST90200381	3:66115384-66615384	-0.0438296490433141	0.166444792307634	0.792297433909143	1.0
MR-IVW	3-aminoisobutyrate	HMDB0002166	s-1-pyrroline-5-carboxylate	HMDB0001301	GCST90200310	GCST90200381	5:34511619-35593952	0.0092180914592283	0.0274844530512938	0.737328694414117	7.0
MR-IVW	3-aminoisobutyrate	HMDB0002166	s-1-pyrroline-5-carboxylate	HMDB0001301	GCST90200310	GCST90200381	5:35822024-36322024	0.112236622969333	0.167660435741757	0.50322237061033	1.0
MR-IVW	3-aminoisobutyrate	HMDB0002166	s-1-pyrroline-5-carboxylate	HMDB0001301	GCST90200310	GCST90200381	12:89320-602261	-0.0549821757981296	0.144212056974467	0.703010913096224	2.0
MR-IVW	histidine	HMDB0000177	n-palmitoyl-sphinganine (d18:0/16:0)	HMDB11760	bioa_009	GCST90200064	2:27492603-27992603	-0.348278399528718	0.54845114593721	0.525414238013007	1.0
MR-IVW	histidine	HMDB0000177	n-palmitoyl-sphinganine (d18:0/16:0)	HMDB11760	bioa_009	GCST90200064	2:211331245-211831245	0.0718611946962382	0.338467042234199	0.831862297335389	1.0
MR-IVW	histidine	HMDB0000177	n-palmitoyl-sphinganine (d18:0/16:0)	HMDB11760	bioa_009	GCST90200064	3:186208322-186708322	-0.288313420559494	0.425458682578943	0.497991631885657	1.0
MR-IVW	histidine	HMDB0000177	n-palmitoyl-sphinganine (d18:0/16:0)	HMDB11760	bioa_009	GCST90200064	4:186893802-187393802	-0.11840939001571	0.286697496310562	0.67959811914212	1.0
MR-IVW	histidine	HMDB0000177	n-palmitoyl-sphinganine (d18:0/16:0)	HMDB11760	bioa_009	GCST90200064	12:56615040-57115040	0.335023636225335	0.422024104219567	0.427283035019262	1.0
MR-IVW	histidine	HMDB0000177	n-palmitoyl-sphinganine (d18:0/16:0)	HMDB11760	bioa_009	GCST90200064	12:96083535-96730076	-0.229145363449272	0.352658022841128	0.515843071680836	3.0
MR-IVW	histidine	HMDB0000177	n-palmitoyl-sphinganine (d18:0/16:0)	HMDB11760	bioa_009	GCST90200064	14:21229605-21729605	-0.0443692699391225	0.553781850931663	0.936141431225087	1.0
MR-IVW	histidine	HMDB0000177	n-palmitoyl-sphinganine (d18:0/16:0)	HMDB11760	bioa_009	GCST90200064	15:58473939-58973939	-1.09628605593478	0.567880528549146	0.0535465074373795	1.0
MR-IVW	mannose	HMDB0000169	citrate	HMDB0000094	GCST90200435	GCST90200304	2:27176853-28662558	0.122942744313245	0.0818969445529833	0.133306835754978	2.0
MR-IVW	mannose	HMDB0000169	citrate	HMDB0000094	GCST90200435	GCST90200304	12:22996345-23496345	0.0903317194553932	0.182293665526206	0.620227059815942	1.0
MR-IVW	serine	HMDB0000187	4-hydroxyphenylpyruvate	HMDB0000707	bioa_018	GCST90200300	1:11610843-12110843	0.129020206001979	0.346772837486325	0.709848383136901	1.0
MR-IVW	serine	HMDB0000187	4-hydroxyphenylpyruvate	HMDB0000707	bioa_018	GCST90200300	1:119427250-120522606	0.0922671552235362	0.112093728086828	0.410436886549612	5.0
MR-IVW	serine	HMDB0000187	4-hydroxyphenylpyruvate	HMDB0000707	bioa_018	GCST90200300	2:27480940-27980940	-0.0453474231310692	0.312191143121875	0.884509293180969	1.0
MR-IVW	serine	HMDB0000187	4-hydroxyphenylpyruvate	HMDB0000707	bioa_018	GCST90200300	2:211315692-212076215	0.274506849356538	0.145728510270423	0.0596073732412358	1.0
MR-IVW	serine	HMDB0000187	4-hydroxyphenylpyruvate	HMDB0000707	bioa_018	GCST90200300	3:125660381-126160381	-0.521371652511001	0.357230206703448	0.144432032453749	1.0
MR-IVW	serine	HMDB0000187	4-hydroxyphenylpyruvate	HMDB0000707	bioa_018	GCST90200300	7:55551853-56922308	0.014562702959261	0.13046027493167	0.911120294319962	1.0
MR-IVW	serine	HMDB0000187	4-hydroxyphenylpyruvate	HMDB0000707	bioa_018	GCST90200300	8:126232621-126732621	0.121563420162059	0.296899563040479	0.682214657231572	1.0
MR-IVW	serine	HMDB0000187	4-hydroxyphenylpyruvate	HMDB0000707	bioa_018	GCST90200300	10:65065800-65565800	-0.468935519464897	0.351010213230463	0.18156242700152	1.0
MR-IVW	tyrosine	HMDB0000158	2-oxoarginine*	HMDB0004225	bioa_021	GCST90199903	4:99820973-100320973	0.0950684073499963	0.551332866436847	0.863096521353341	1.0
MR-IVW	tyrosine	HMDB0000158	2-oxoarginine*	HMDB0004225	bioa_021	GCST90199903	6:111242119-112017012	-0.00377663193964	0.143125425499736	0.978948767043016	2.0
MR-IVW	tyrosine	HMDB0000158	2-oxoarginine*	HMDB0004225	bioa_021	GCST90199903	6:112114361-112614361	-0.697396307078243	0.57249974571342	0.223163165628665	1.0
MR-IVW	tyrosine	HMDB0000158	2-oxoarginine*	HMDB0004225	bioa_021	GCST90199903	7:27926305-28426305	-1.23688597573269	0.467819109693329	0.0081947015839355	1.0
MR-IVW	tyrosine	HMDB0000158	2-oxoarginine*	HMDB0004225	bioa_021	GCST90199903	10:64816186-65575478	0.90701995005825	0.465836113525932	0.0515252035129013	1.0
MR-IVW	tyrosine	HMDB0000158	2-oxoarginine*	HMDB0004225	bioa_021	GCST90199903	11:61310081-61810081	1.21049636311738	0.553905918514006	0.0288608046827945	1.0
MR-IVW	tyrosine	HMDB0000158	2-oxoarginine*	HMDB0004225	bioa_021	GCST90199903	12:46678393-47435518	0.317903560577478	0.434545937013115	0.464427145399334	1.0
MR-IVW	tyrosine	HMDB0000158	2-oxoarginine*	HMDB0004225	bioa_021	GCST90199903	12:56615040-57115040	-0.559879096796751	0.334086770197779	0.0937677048136552	1.0
MR-IVW	tyrosine	HMDB0000158	2-oxoarginine*	HMDB0004225	bioa_021	GCST90199903	12:57594049-58094049	-0.920512741385599	0.501632632350319	0.066500709321068	1.0
MR-IVW	tyrosine	HMDB0000158	2-oxoarginine*	HMDB0004225	bioa_021	GCST90199903	12:59727701-60227701	1.3834704367008	0.489530123180068	0.0047115740489241	1.0
MR-IVW	tyrosine	HMDB0000158	2-oxoarginine*	HMDB0004225	bioa_021	GCST90199903	12:120845172-121674861	-0.236348444119605	0.452557397756158	0.601495749303593	1.0
MR-IVW	tyrosine	HMDB0000158	2-oxoarginine*	HMDB0004225	bioa_021	GCST90199903	12:122092964-122592964	-0.515839211376862	0.52398065863335	0.324888252572289	1.0
MR-IVW	tyrosine	HMDB0000158	2-oxoarginine*	HMDB0004225	bioa_021	GCST90199903	15:60649639-61149639	0.843006732668148	0.563763188427678	0.134830780494773	1.0
MR-IVW	tyrosine	HMDB0000158	2-oxoarginine*	HMDB0004225	bioa_021	GCST90199903	16:71153235-72438683	-0.487197406818701	0.246218870960596	0.0478479047914411	2.0
MR-IVW	5-methylthioadenosine (mta)	HMDB0001173	cytosine	HMDB0000630	GCST90200359	GCST90200433	2:211290507-211790507	0.199406925256208	0.165660301688862	0.228701770976323	1.0
MR-IVW	5-methylthioadenosine (mta)	HMDB0001173	cytosine	HMDB0000630	GCST90200359	GCST90200433	6:149659491-150411114	-0.0695441969002985	0.167427628851942	0.677872014665222	1.0
MR-IVW	5-methylthioadenosine (mta)	HMDB0001173	cytosine	HMDB0000630	GCST90200359	GCST90200433	6:160319068-160819068	0.161415254120234	0.193269128482325	0.403614203361093	1.0
MR-IVW	5-methylthioadenosine (mta)	HMDB0001173	cytosine	HMDB0000630	GCST90200359	GCST90200433	16:16009596-16509596	-0.0663452555148877	0.178084060474882	0.709483229948174	1.0
MR-IVW	cortisol	HMDB0000063	alanine	HMDB0000161	GCST90200378	bioa_001	14:94554700-95054700	-0.0054789325490419	0.0480608118337017	0.909237793444576	1.0
MR-IVW	sarcosine	HMDB0000271	uridine	HMDB0000296	bioa_031	GCST90200407	1:157842259-158342259	0.15986379953646	0.302480010451154	0.597145203579425	1.0
MR-IVW	sarcosine	HMDB0000271	uridine	HMDB0000296	bioa_031	GCST90200407	9:136282183-136851769	0.135516478340634	0.109110696871827	0.214233204828465	2.0
MR-IVW	serine	HMDB0000187	3-hydroxybutyrate (bhba)	HMDB0000011	GCST90200415	met-d-bOHbutyrate	1:119778579-120514573	0.0174874249548321	0.0377232971114498	0.642955166151126	3.0
MR-IVW	serine	HMDB0000187	3-hydroxybutyrate (bhba)	HMDB0000011	GCST90200415	met-d-bOHbutyrate	2:211290507-212040821	-0.0862880813257083	0.0215786027578985	6.36698749019119e-05	1.0
MR-IVW	serine	HMDB0000187	3-hydroxybutyrate (bhba)	HMDB0000011	GCST90200415	met-d-bOHbutyrate	7:55905219-56847625	0.0678958753079391	0.0277763626967572	0.0145102937677593	1.0
MR-IVW	creatinine	HMDB0000562	caffeine	HMDB0001847	bioa_026	GCST90200436	1:109627506-110127506	0.782749133013619	0.56146038413697	0.163278153670311	1.0
MR-IVW	creatinine	HMDB0000562	caffeine	HMDB0001847	bioa_026	GCST90200436	2:73467567-73967567	0.234169336412153	0.58398944536651	0.68843327472152	1.0
MR-IVW	creatinine	HMDB0000562	caffeine	HMDB0001847	bioa_026	GCST90200436	2:121056440-121556440	0.300529753638299	0.583462446310111	0.606497217541067	1.0
MR-IVW	creatinine	HMDB0000562	caffeine	HMDB0001847	bioa_026	GCST90200436	2:211315692-211815692	0.682560345378091	0.452412099357822	0.131371955581166	1.0
MR-IVW	creatinine	HMDB0000562	caffeine	HMDB0001847	bioa_026	GCST90200436	2:217404869-217904869	-0.332383848582841	0.488129198182348	0.49591314800989	1.0
MR-IVW	creatinine	HMDB0000562	caffeine	HMDB0001847	bioa_026	GCST90200436	4:77118847-77618847	0.222738033909698	0.388200573385474	0.566123119370813	1.0
MR-IVW	creatinine	HMDB0000562	caffeine	HMDB0001847	bioa_026	GCST90200436	5:39171736-39671736	0.738713845762472	0.551484065249903	0.180407399714781	1.0
MR-IVW	creatinine	HMDB0000562	caffeine	HMDB0001847	bioa_026	GCST90200436	5:67795622-68295622	-0.239292259558718	0.582620508629138	0.681279918866037	1.0
MR-IVW	creatinine	HMDB0000562	caffeine	HMDB0001847	bioa_026	GCST90200436	5:176567143-177067143	-0.330938187516332	0.394295873022003	0.401292928214684	1.0
MR-IVW	creatinine	HMDB0000562	caffeine	HMDB0001847	bioa_026	GCST90200436	6:43564625-44064625	-0.19087648537253	0.573353124596112	0.739200250202261	1.0
MR-IVW	creatinine	HMDB0000562	caffeine	HMDB0001847	bioa_026	GCST90200436	6:160442375-160942375	-0.373217453800673	0.38105815661161	0.327370588475665	1.0
MR-IVW	creatinine	HMDB0000562	caffeine	HMDB0001847	bioa_026	GCST90200436	7:77297198-77797198	-0.134571134934565	0.54216804156306	0.803972492717658	1.0
MR-IVW	creatinine	HMDB0000562	caffeine	HMDB0001847	bioa_026	GCST90200436	7:151157801-151657801	-0.526320317584587	0.492758206923604	0.285470575935057	1.0
MR-IVW	creatinine	HMDB0000562	caffeine	HMDB0001847	bioa_026	GCST90200436	8:23501151-24001151	0.0322748963596826	0.545455161750009	0.952816245141891	1.0
MR-IVW	creatinine	HMDB0000562	caffeine	HMDB0001847	bioa_026	GCST90200436	11:30518678-31018678	0.330672969065069	0.54607981454356	0.544820500765128	1.0
MR-IVW	creatinine	HMDB0000562	caffeine	HMDB0001847	bioa_026	GCST90200436	15:45399813-46200138	0.205713201256297	0.238108083899944	0.387615999109006	1.0
MR-IVW	creatinine	HMDB0000562	caffeine	HMDB0001847	bioa_026	GCST90200436	15:75279182-75779182	-0.215071008387326	0.571056931557349	0.706456612394035	1.0
MR-IVW	creatinine	HMDB0000562	caffeine	HMDB0001847	bioa_026	GCST90200436	15:75910951-76410951	-0.350509799758877	0.556055907700699	0.528465665404194	1.0
MR-IVW	creatinine	HMDB0000562	caffeine	HMDB0001847	bioa_026	GCST90200436	16:20117645-20617645	-0.257391154736028	0.428026902802356	0.547611285970638	1.0
MR-IVW	creatinine	HMDB0000562	caffeine	HMDB0001847	bioa_026	GCST90200436	17:37370347-37870347	0.551141418980186	0.529281299177407	0.297735633562713	1.0
MR-IVW	creatinine	HMDB0000562	caffeine	HMDB0001847	bioa_026	GCST90200436	17:58724447-59700441	-0.0562124317759854	0.554160491986334	0.91920348890308	1.0
MR-IVW	creatinine	HMDB0000562	caffeine	HMDB0001847	bioa_026	GCST90200436	19:33119611-33619611	-0.0678871890337223	0.570886617144352	0.905342410596568	1.0
MR-IVW	creatinine	HMDB0000562	caffeine	HMDB0001847	bioa_026	GCST90200436	22:40650077-41150077	0.249457206962636	0.522064020934384	0.632772085149688	1.0
MR-IVW	2-aminobutyrate	HMDB0000452	alpha-ketoglutarate	HMDB0000208	GCST90200305	GCST90200455	2:64970910-65470910	-0.0483136795463044	0.0943558562863652	0.608625189152321	1.0
MR-IVW	2-aminobutyrate	HMDB0000452	alpha-ketoglutarate	HMDB0000208	GCST90200305	GCST90200455	4:88993818-89493818	0.0938868964143925	0.128572514530184	0.465252511494403	1.0
MR-IVW	2-aminobutyrate	HMDB0000452	3-aminoisobutyrate	HMDB0002166	M32348	GCST90200310	2:64958074-65458074	0.0924339290798007	0.115397380622791	0.423128499347447	1.0
MR-IVW	2-aminobutyrate	HMDB0000452	3-aminoisobutyrate	HMDB0002166	M32348	GCST90200310	4:88993818-89493818	0.0351606247870141	0.145643861334926	0.809233424324467	1.0
MR-IVW	paraxanthine	HMDB0001860	pantothenate	HMDB0000210	GCST90199654	GCST90200279	19:41091229-41591229	0.171213488870625	0.158655075789203	0.280518438078136	1.0
MR-IVW	bilirubin (z,z)	HMDB0000054	thyroxine	HMDB0000248	GCST90200704	GCST90200293	2:233988949-235124783	-0.129414658148214	0.023363565698218	3.03916255866953e-08	7.0
MR-IVW	bilirubin (z,z)	HMDB0000054	thyroxine	HMDB0000248	GCST90200704	GCST90200293	12:21093886-21593886	-0.10892470077428	0.136239281583246	0.423994611174188	1.0
MR-IVW	adenosine	HMDB0000050	pantothenate	HMDB0000210	M00555	M01508	1:109564880-110064880	0.0155376231805714	0.176093062713144	0.92968966605199	1.0
MR-IVW	adenosine	HMDB0000050	pantothenate	HMDB0000210	M00555	M01508	6:96128415-96628415	0.273656158423383	0.182437438948921	0.133614402537714	1.0
MR-IVW	spermidine	HMDB0001257	3-(4-hydroxyphenyl)lactate	HMDB0000755	GCST90200423	M32197	1:247789451-248289451	0.0139839633220582	0.153823596542652	0.927564826606217	1.0
MR-IVW	pantothenate	HMDB0000210	allantoin	HMDB0000462	M01508	M01107	2:27200724-27700724	-0.119307119892431	0.185131737764119	0.519287272066119	1.0
MR-IVW	arachidonate (20:4n6)	HMDB0001043	alanine	HMDB0000161	GCST90200358	M32339	11:61052244-62029047	-0.0580730181511176	0.0663723395724877	0.381596687720571	2.0
MR-IVW	7-methylxanthine	HMDB0001991	cortisol	HMDB0000063	M34390	M01712	5:168189476-168689476	0.0138569438926556	0.157045364116763	0.92968966605199	1.0
MR-IVW	4-acetamidobutanoate	HMDB0003681	glycine	HMDB0000123	GCST90200311	bioa_008	8:18005709-18505709	-0.039187420706102	0.0224143846898922	0.0804093757501148	2.0
MR-IVW	acetylphosphate	HMDB0001494	cytidine	HMDB0000089	M15488	GCST90200429	1:109564880-110064880	-0.168292564128185	0.170249269588143	0.322904495909098	1.0
MR-IVW	acetylphosphate	HMDB0001494	cytidine	HMDB0000089	M15488	GCST90200429	6:96128415-96628415	0.449109855592365	0.176347319068295	0.0108736031142458	1.0
MR-IVW	arachidonate (20:4n6)	HMDB0001043	biliverdin	HMDB0001008	M01110	GCST90200706	11:61330635-61830635	0.0849328149086848	0.0496016591042958	0.0868417902218976	1.0
MR-IVW	3-hydroxybutyrate (bhba)	HMDB0000011	citrulline	HMDB0000904	met-d-bOHbutyrate	GCST90200403	1:230050269-230550269	-0.976631950656025	0.550115569528873	0.0758448315929113	1.0
MR-IVW	3-hydroxybutyrate (bhba)	HMDB0000011	citrulline	HMDB0000904	met-d-bOHbutyrate	GCST90200403	5:41452897-42471829	0.0055888587652868	0.388097552723125	0.988510337236967	1.0
MR-IVW	3-hydroxybutyrate (bhba)	HMDB0000011	citrulline	HMDB0000904	met-d-bOHbutyrate	GCST90200403	8:8059014-8559014	0.985508961861819	0.631981974009207	0.118903131774014	1.0
MR-IVW	3-hydroxybutyrate (bhba)	HMDB0000011	citrulline	HMDB0000904	met-d-bOHbutyrate	GCST90200403	8:8580720-9433358	-0.0139990518193623	0.496481907682473	0.977505429178105	1.0
MR-IVW	3-hydroxybutyrate (bhba)	HMDB0000011	citrulline	HMDB0000904	met-d-bOHbutyrate	GCST90200403	8:9546321-10530228	0.295018081048624	0.579148405924679	0.610472017834608	1.0
MR-IVW	3-hydroxybutyrate (bhba)	HMDB0000011	citrulline	HMDB0000904	met-d-bOHbutyrate	GCST90200403	8:10591858-11909109	0.638984667065063	0.509911739521494	0.21015913552443	1.0
MR-IVW	3-hydroxybutyrate (bhba)	HMDB0000011	citrulline	HMDB0000904	met-d-bOHbutyrate	GCST90200403	9:107339744-107915739	-0.278105418174578	0.412195246121679	0.499870569204603	2.0
MR-IVW	3-hydroxybutyrate (bhba)	HMDB0000011	citrulline	HMDB0000904	met-d-bOHbutyrate	GCST90200403	10:113694271-114194271	-1.02287406828621	0.450590532771933	0.0232030645789628	1.0
MR-IVW	3-hydroxybutyrate (bhba)	HMDB0000011	citrulline	HMDB0000904	met-d-bOHbutyrate	GCST90200403	11:116451535-117240760	0.812708460306648	0.628774216360075	0.19617425665148	1.0
MR-IVW	3-hydroxybutyrate (bhba)	HMDB0000011	citrulline	HMDB0000904	met-d-bOHbutyrate	GCST90200403	12:122375755-122875755	1.04339324649024	0.574679298907759	0.069430281423241	1.0
MR-IVW	3-hydroxybutyrate (bhba)	HMDB0000011	citrulline	HMDB0000904	met-d-bOHbutyrate	GCST90200403	14:94393207-95094947	-0.383578567126079	0.295706181472535	0.194575748752329	2.0
MR-IVW	3-hydroxybutyrate (bhba)	HMDB0000011	citrulline	HMDB0000904	met-d-bOHbutyrate	GCST90200403	15:58430643-58980498	0.377230133995519	0.708264116508935	0.594302030984141	2.0
MR-IVW	3-hydroxybutyrate (bhba)	HMDB0000011	citrulline	HMDB0000904	met-d-bOHbutyrate	GCST90200403	16:71899923-73042963	-0.300235282380954	0.33223797198299	0.366167546808313	1.0
MR-IVW	3-hydroxybutyrate (bhba)	HMDB0000011	citrulline	HMDB0000904	met-d-bOHbutyrate	GCST90200403	17:6935779-7435779	-0.249694708854415	0.57444011152424	0.663798406177603	1.0
MR-IVW	3-hydroxybutyrate (bhba)	HMDB0000011	citrulline	HMDB0000904	met-d-bOHbutyrate	GCST90200403	19:45161941-45661941	-0.001671734693347	0.388496344951734	0.996566641610585	1.0
MR-IVW	cortisol	HMDB0000063	4-hydroxyphenylpyruvate	HMDB0000707	GCST90200378	GCST90200300	14:94554700-95054700	-0.0009483486514809	0.157685571548988	0.995201411401482	1.0
MR-IVW	7-methylxanthine	HMDB0001991	caffeine	HMDB0001847	GCST90199754	M00569	15:74777880-75578595	-1.09226458412202	0.170053168785465	1.33546962696603e-10	1.0
MR-IVW	sphingosine 1-phosphate	HMDB0000277	3-ureidopropionate	HMDB0000026	GCST90199657	GCST90200283	17:74160792-74684003	0.211696847879514	0.124176780809458	0.0882313229407023	2.0
MR-IVW	glycine	HMDB0000123	3-ureidopropionate	HMDB0000026	GCST90200707	GCST90200283	1:75967169-76467169	0.013550980323986	0.185322319315247	0.941709714812577	1.0
MR-IVW	glycine	HMDB0000123	3-ureidopropionate	HMDB0000026	GCST90200707	GCST90200283	2:211036896-212058697	0.0185870972977124	0.0291182530330693	0.52325792975998	2.0
MR-IVW	glycine	HMDB0000123	3-ureidopropionate	HMDB0000026	GCST90200707	GCST90200283	3:125659669-126159669	0.140226354916131	0.189328046482583	0.458903961998102	1.0
MR-IVW	glycine	HMDB0000123	3-ureidopropionate	HMDB0000026	GCST90200707	GCST90200283	9:6290540-6790540	-0.0433505941674076	0.143981266044708	0.763349707077071	1.0
MR-IVW	3-ureidopropionate	HMDB0000026	tyrosine	HMDB0000158	GCST90200283	bioa_021	22:24662232-25162232	0.0400415288130394	0.0371787639861088	0.281480265692522	1.0
MR-IVW	glutamate	HMDB0000148	acetylphosphate	HMDB0001494	bioa_007	M15488	12:121174861-121674861	0.0417389148327513	0.333911318662024	0.900523550339779	1.0
MR-IVW	kynurenine	HMDB0000684	tyrosine	HMDB0000158	M15140	GCST90200427	8:39556267-40056267	0.15146084973672	0.156336864576435	0.332639575035448	1.0
MR-IVW	kynurenine	HMDB0000684	tyrosine	HMDB0000158	M15140	GCST90200427	12:112341686-113156415	-0.0403775653423429	0.131061122330553	0.758019980113385	1.0
MR-IVW	kynurenine	HMDB0000684	tyrosine	HMDB0000158	M15140	GCST90200427	16:87628822-88128822	0.123451874429072	0.0922114127665657	0.180638492258253	1.0
MR-IVW	beta-citrylglutamate	HMDB0241915	glycine	HMDB0000123	GCST90199911	bioa_008	3:183486882-183986882	-0.0303701168151648	0.0408749889840716	0.457481680431242	1.0
MR-IVW	beta-citrylglutamate	HMDB0241915	glycine	HMDB0000123	GCST90199911	bioa_008	11:88203934-92094388	-0.0160968891209175	0.0157125806711197	0.305618693897355	3.0
MR-IVW	sarcosine	HMDB0000271	acetate	HMDB0000042	bioa_031	met-d-Acetate	1:157842259-158342259	0.102220476189195	0.0810160723215299	0.20704565919114	1.0
MR-IVW	sarcosine	HMDB0000271	acetate	HMDB0000042	bioa_031	met-d-Acetate	6:42690673-43190673	-0.0044187601851461	0.071819340858729	0.950940270703049	1.0
MR-IVW	sarcosine	HMDB0000271	acetate	HMDB0000042	bioa_031	met-d-Acetate	9:136282183-136851769	0.0305236110367811	0.0292251140592723	0.296286091667787	2.0
MR-IVW	phenylalanine	HMDB0000159	bilirubin (z,z)	HMDB0000054	met-d-Phe	M27716	6:17868392-18368392	0.476626666933196	0.744729167083121	0.522172599385725	1.0
MR-IVW	phenylalanine	HMDB0000159	bilirubin (z,z)	HMDB0000054	met-d-Phe	M27716	11:57019429-57519429	0.0469133688444549	0.354456564602562	0.894705134640176	1.0
MR-IVW	phenylalanine	HMDB0000159	bilirubin (z,z)	HMDB0000054	met-d-Phe	M27716	12:56671418-57171418	-0.0795847305517766	0.733948070644171	0.913651642276488	1.0
MR-IVW	phenylalanine	HMDB0000159	bilirubin (z,z)	HMDB0000054	met-d-Phe	M27716	12:102890425-104124563	-0.274547157273515	0.136400953291715	0.0441361997721091	5.0
MR-IVW	phenylalanine	HMDB0000159	bilirubin (z,z)	HMDB0000054	met-d-Phe	M27716	14:55161744-55661744	0.335436234718454	0.455592497901184	0.46157021074997	1.0
MR-IVW	phenylalanine	HMDB0000159	bilirubin (z,z)	HMDB0000054	met-d-Phe	M27716	16:16004626-16504626	0.994486540165949	0.757165888535436	0.189037139039708	1.0
MR-IVW	serine	HMDB0000187	3-hydroxybutyrate (bhba)	HMDB0000011	GCST90200415	M00542	1:119778579-120514573	-0.0744698478951132	0.092766989481646	0.422112098559744	2.0
MR-IVW	serine	HMDB0000187	3-hydroxybutyrate (bhba)	HMDB0000011	GCST90200415	M00542	2:211290507-212040821	-0.212962254499586	0.127487608135806	0.094829465487606	1.0
MR-IVW	serine	HMDB0000187	3-hydroxybutyrate (bhba)	HMDB0000011	GCST90200415	M00542	7:55905219-56847625	0.0926637898888877	0.117048997754384	0.428555063350619	1.0
MR-IVW	tryptophan	HMDB0000929	beta-citrylglutamate	HMDB0241915	bioa_020	GCST90199911	4:156560755-157060755	0.350482684940566	0.153791497583723	0.022670211065066	1.0
MR-IVW	tryptophan	HMDB0000929	beta-citrylglutamate	HMDB0241915	bioa_020	GCST90199911	6:111336667-112095774	0.134597937937311	0.186544603913452	0.470582138416576	1.0
MR-IVW	2-aminobutyrate	HMDB0000452	4-hydroxy-2-oxoglutaric acid	HMDB0002070	GCST90200305	GCST90199897	2:64970910-65470910	0.0258184442922247	0.0960866632220001	0.788160889102977	1.0
MR-IVW	2-aminobutyrate	HMDB0000452	4-hydroxy-2-oxoglutaric acid	HMDB0002070	GCST90200305	GCST90199897	4:88993818-89493818	0.142735173843281	0.130923903907278	0.275618548429834	1.0
MR-IVW	alpha-ketoglutarate	HMDB0000208	paraxanthine	HMDB0001860	GCST90200455	M18254	20:44931392-45517926	-0.0450838071982456	0.137087420345251	0.74225468254258	2.0
MR-IVW	4-methyl-2-oxopentanoate	HMDB0000695	sphingosine	HMDB0000252	M22116	GCST90200385	4:88976422-89476422	0.0484074888927857	0.162437568788537	0.765698026189921	1.0
MR-IVW	4-methyl-2-oxopentanoate	HMDB0000695	sphingosine	HMDB0000252	M22116	GCST90200385	13:48209901-48709901	-0.0219253465987256	0.173274101856406	0.899307951798228	1.0
MR-IVW	hypotaurine	HMDB0000965	flavin adenine dinucleotide (fad)	HMDB0001248	GCST90200379	GCST90200376	4:138793652-139293652	0.0849479824878171	0.156530813532353	0.587342049437986	1.0
MR-IVW	hypotaurine	HMDB0000965	flavin adenine dinucleotide (fad)	HMDB0001248	GCST90200379	GCST90200376	5:114821656-115321656	-0.188893538059339	0.183780525937413	0.304033897549649	1.0
MR-IVW	hypotaurine	HMDB0000965	flavin adenine dinucleotide (fad)	HMDB0001248	GCST90200379	GCST90200376	19:47031255-47531255	-0.162494201246781	0.202191196564221	0.421589863442365	1.0
MR-IVW	eicosapentaenoate (epa; 20:5n3)	HMDB0001999	glutamate	HMDB0000148	GCST90200349	GCST90200412	11:61319830-61819830	0.0251906410678985	0.0776820294081758	0.745726911963054	1.0
MR-IVW	s-1-pyrroline-5-carboxylate	HMDB0001301	cortisol	HMDB0000063	GCST90200381	M01712	8:144432748-145014955	-0.0582012527737668	0.0550058426278902	0.290013412316794	2.0
MR-IVW	kynurenine	HMDB0000684	choline	HMDB0000097	GCST90199636	GCST90200327	1:241463402-241963402	-0.0620598422443888	0.131842557012642	0.637846584230411	1.0
MR-IVW	kynurenine	HMDB0000684	choline	HMDB0000097	GCST90199636	GCST90200327	8:39554593-40054593	0.0636066208097584	0.167591908022188	0.704292275586931	1.0
MR-IVW	kynurenine	HMDB0000684	choline	HMDB0000097	GCST90199636	GCST90200327	12:111809557-113090766	0.231437577152543	0.14098587524796	0.100680040669879	1.0
MR-IVW	kynurenine	HMDB0000684	choline	HMDB0000097	GCST90199636	GCST90200327	16:87568373-88128072	-0.0223494322830231	0.0698686285987536	0.749060868928331	2.0
MR-IVW	flavin adenine dinucleotide (fad)	HMDB0001248	urate	HMDB0000289	GCST90200376	GCST90200307	2:69949756-70738470	0.0271774875290329	0.0426418088007827	0.523901002065854	2.0
MR-IVW	isoleucine	HMDB0000172	n-acetylornithine	HMDB0003357	met-d-Ile	M15630	2:27480940-28253174	0.169916233740113	0.356824090854239	0.633938683881347	1.0
MR-IVW	isoleucine	HMDB0000172	n-acetylornithine	HMDB0003357	met-d-Ile	M15630	2:165251927-165751927	-1.46142790498189	0.552972720803958	0.0082209713206883	1.0
MR-IVW	isoleucine	HMDB0000172	n-acetylornithine	HMDB0003357	met-d-Ile	M15630	4:88890833-89475171	0.230298297235146	0.248013550868619	0.353111234506006	1.0
MR-IVW	isoleucine	HMDB0000172	n-acetylornithine	HMDB0003357	met-d-Ile	M15630	8:76193463-76693463	-0.0821705449191127	0.698449631812499	0.906347316282199	1.0
MR-IVW	isoleucine	HMDB0000172	n-acetylornithine	HMDB0003357	met-d-Ile	M15630	12:56611458-57111458	0.318674023860788	0.492496218693949	0.517593873457396	1.0
MR-IVW	isoleucine	HMDB0000172	n-acetylornithine	HMDB0003357	met-d-Ile	M15630	16:69865519-70914672	0.427039614352821	0.34275547994108	0.212800508179614	1.0
MR-IVW	isoleucine	HMDB0000172	n-acetylornithine	HMDB0003357	met-d-Ile	M15630	19:49069664-49569664	-0.459419702822508	0.56470338471933	0.415897449222732	1.0
MR-IVW	2-hydroxyglutarate	HMDB0059655	sphingosine	HMDB0000252	GCST90199865	GCST90200385	2:242459363-242959363	0.0412974506729863	0.163485226882097	0.800572213453692	1.0
MR-IVW	2-hydroxyglutarate	HMDB0059655	sphingosine	HMDB0000252	GCST90199865	GCST90200385	14:91386532-91886532	0.159803689710021	0.121127650383903	0.187068891472053	1.0
MR-IVW	docosapentaenoate (n6 dpa; 22:5n6)	HMDB0001976	5-oxoproline	HMDB0000267	GCST90199796	M01494	11:61347212-61847212	0.0378496410855227	0.14509029082784	0.794193095814065	1.0
MR-IVW	histidine	HMDB0000177	alpha-ketoglutarate	HMDB0000208	M00059	GCST90200455	4:9731889-10602550	-0.0278558860131526	0.129973957585293	0.830298318011919	1.0
MR-IVW	leucine	HMDB0000687	phosphate	HMDB0001429	met-d-Leu	M11438	2:27480940-28253616	0.0559258267083198	0.335554960249927	0.867632334778196	1.0
MR-IVW	leucine	HMDB0000687	phosphate	HMDB0001429	met-d-Leu	M11438	2:64975088-65475088	-1.10402752884084	0.717617893746543	0.12393580567274	1.0
MR-IVW	leucine	HMDB0000687	phosphate	HMDB0001429	met-d-Leu	M11438	2:165251927-165751927	-0.192284362548902	0.499939342627148	0.70052239410385	1.0
MR-IVW	leucine	HMDB0000687	phosphate	HMDB0001429	met-d-Leu	M11438	3:135548658-136048658	-0.0556868328154651	0.723928826601053	0.938684739206776	1.0
MR-IVW	leucine	HMDB0000687	phosphate	HMDB0001429	met-d-Leu	M11438	4:88670985-89475171	0.202995326725469	0.193485805157866	0.294109813981582	2.0
MR-IVW	leucine	HMDB0000687	phosphate	HMDB0001429	met-d-Leu	M11438	8:76204025-76704025	0.163586030584379	0.708872799198986	0.817494086363383	1.0
MR-IVW	leucine	HMDB0000687	phosphate	HMDB0001429	met-d-Leu	M11438	12:56220625-57115338	-0.541008883324269	0.410071321364258	0.187067379875349	2.0
MR-IVW	leucine	HMDB0000687	phosphate	HMDB0001429	met-d-Leu	M11438	12:111660219-112160219	0.417348233150496	0.67819087886956	0.538300749018726	1.0
MR-IVW	leucine	HMDB0000687	phosphate	HMDB0001429	met-d-Leu	M11438	16:69315747-70908300	0.560958270662711	0.268792504692547	0.0368920649047842	1.0
MR-IVW	leucine	HMDB0000687	phosphate	HMDB0001429	met-d-Leu	M11438	16:71899923-72399923	0.858701085065316	0.429350542532658	0.0455002638963584	1.0
MR-IVW	leucine	HMDB0000687	phosphate	HMDB0001429	met-d-Leu	M11438	19:49054215-49554215	-1.12827149363657	0.653209812105382	0.084118694797913	1.0
MR-IVW	leucine	HMDB0000687	phosphate	HMDB0001429	met-d-Leu	M11438	22:18665282-19165282	-1.00435481230136	0.688169038058338	0.144438690981166	1.0
MR-IVW	tyrosine	HMDB0000158	uridine	HMDB0000296	met-d-Tyr	GCST90200407	2:211293055-211793055	-0.447747496955067	0.548190689665177	0.41405801585328	1.0
MR-IVW	tyrosine	HMDB0000158	uridine	HMDB0000296	met-d-Tyr	GCST90200407	3:135701113-136607693	-0.642563167738185	0.484100954027859	0.184398554849685	1.0
MR-IVW	tyrosine	HMDB0000158	uridine	HMDB0000296	met-d-Tyr	GCST90200407	3:186140627-186640627	0.200884545384792	0.517398775850514	0.697824641140108	1.0
MR-IVW	tyrosine	HMDB0000158	uridine	HMDB0000296	met-d-Tyr	GCST90200407	4:99789651-100289651	-0.943211953105153	0.425070353918826	0.02648979159694	1.0
MR-IVW	tyrosine	HMDB0000158	uridine	HMDB0000296	met-d-Tyr	GCST90200407	4:124511762-125011762	-0.54013812168221	0.673094146009159	0.422280909957199	1.0
MR-IVW	tyrosine	HMDB0000158	uridine	HMDB0000296	met-d-Tyr	GCST90200407	5:89941256-90441256	0.0312962149855028	0.62938461218877	0.960341451496911	1.0
MR-IVW	tyrosine	HMDB0000158	uridine	HMDB0000296	met-d-Tyr	GCST90200407	6:43031486-43531486	0.258481144687863	0.674027280178277	0.701358217859721	1.0
MR-IVW	tyrosine	HMDB0000158	uridine	HMDB0000296	met-d-Tyr	GCST90200407	6:110683901-112778738	-0.135359137758566	0.0830503690905342	0.103134492087006	15.0
MR-IVW	tyrosine	HMDB0000158	uridine	HMDB0000296	met-d-Tyr	GCST90200407	7:25715759-26215759	0.802121886928439	0.650727440637134	0.217704820981536	1.0
MR-IVW	tyrosine	HMDB0000158	uridine	HMDB0000296	met-d-Tyr	GCST90200407	7:27916442-28416442	0.546307129988416	0.502601155034187	0.277054682536902	1.0
MR-IVW	tyrosine	HMDB0000158	uridine	HMDB0000296	met-d-Tyr	GCST90200407	8:126236230-126736230	0.147482160858459	0.439693906708038	0.737308230495217	1.0
MR-IVW	tyrosine	HMDB0000158	uridine	HMDB0000296	met-d-Tyr	GCST90200407	9:21884651-22384651	-0.458022542858609	0.626234621747275	0.464540188738277	1.0
MR-IVW	tyrosine	HMDB0000158	uridine	HMDB0000296	met-d-Tyr	GCST90200407	10:64760672-65511176	-0.678292825137395	0.434159939673507	0.118214755124098	1.0
MR-IVW	tyrosine	HMDB0000158	uridine	HMDB0000296	met-d-Tyr	GCST90200407	11:8005408-8505408	0.879429757445844	0.553752949561569	0.112257727355367	1.0
MR-IVW	tyrosine	HMDB0000158	uridine	HMDB0000296	met-d-Tyr	GCST90200407	11:61320783-61820783	-1.10880380276723	0.486081195502583	0.0225420448101304	1.0
MR-IVW	tyrosine	HMDB0000158	uridine	HMDB0000296	met-d-Tyr	GCST90200407	12:21081549-21581549	-0.0833406076173519	0.359255954244145	0.816552658471473	1.0
MR-IVW	tyrosine	HMDB0000158	uridine	HMDB0000296	met-d-Tyr	GCST90200407	12:46690648-47449549	0.205887758536852	0.394563083011616	0.60180122125901	1.0
MR-IVW	tyrosine	HMDB0000158	uridine	HMDB0000296	met-d-Tyr	GCST90200407	12:56615040-57115040	0.512624840637507	0.296274065880786	0.083587645049996	1.0
MR-IVW	tyrosine	HMDB0000158	uridine	HMDB0000296	met-d-Tyr	GCST90200407	12:59740603-60240603	0.319642600431222	0.665967874307399	0.631250860817193	1.0
MR-IVW	tyrosine	HMDB0000158	uridine	HMDB0000296	met-d-Tyr	GCST90200407	12:121174574-121674574	-0.0635023188696004	0.260902265610312	0.807699381369003	1.0
MR-IVW	tyrosine	HMDB0000158	uridine	HMDB0000296	met-d-Tyr	GCST90200407	12:122076812-122576812	1.09889905587371	0.559659223580928	0.0495864098417437	1.0
MR-IVW	tyrosine	HMDB0000158	uridine	HMDB0000296	met-d-Tyr	GCST90200407	14:102441854-102941854	0.306952459893255	0.59916384198091	0.608440103323576	1.0
MR-IVW	tyrosine	HMDB0000158	uridine	HMDB0000296	met-d-Tyr	GCST90200407	16:70194094-72795019	0.137319290086177	0.135555877306277	0.311055980585512	6.0
MR-IVW	tyrosine	HMDB0000158	uridine	HMDB0000296	met-d-Tyr	GCST90200407	16:79505446-80005446	0.153385205644749	0.624739705030909	0.806054923098883	1.0
MR-IVW	tyrosine	HMDB0000158	uridine	HMDB0000296	met-d-Tyr	GCST90200407	19:45175460-45675460	-0.248709305956733	0.609389481760132	0.683179227903225	1.0
MR-IVW	tyrosine	HMDB0000158	uridine	HMDB0000296	met-d-Tyr	GCST90200407	20:42792364-43292364	-0.36829252709105	0.61446568246981	0.548925927210779	1.0
MR-IVW	tyrosine	HMDB0000158	uridine	HMDB0000296	met-d-Tyr	GCST90200407	22:31926825-32426825	-0.189012497828378	0.672982529712643	0.778819349261033	1.0
MR-IVW	tyrosine	HMDB0000158	uridine	HMDB0000296	met-d-Tyr	GCST90200407	22:44074855-44574855	-0.373679286721751	0.637364308489923	0.557681739624803	1.0
MR-IVW	eicosapentaenoate (epa; 20:5n3)	HMDB0001999	3,7-dimethylurate	HMDB0001982	M18467	GCST90199755	11:61330635-61830635	0.0368736727947051	0.108110899894161	0.733048878535794	1.0
MR-IVW	glycine	HMDB0000123	xanthine	HMDB0000292	M32338	M03147	2:211289363-212090389	-0.0649566714842895	0.0543823296147539	0.232304160207263	1.0
MR-IVW	laurate (12:0)	HMDB0000638	laurate (12:0)	HMDB0000638	M01645	GCST90200350	3:157991071-158491071	-0.102685054405492	0.172167582639176	0.550891328201765	1.0
MR-IVW	phenylalanine	HMDB0000159	glycine	HMDB0000123	GCST90200396	GCST90200707	12:103005621-103594137	0.178302586874749	0.135011780802954	0.186619875471976	2.0
MR-IVW	tyrosine	HMDB0000158	leucine	HMDB0000687	bioa_021	met-d-Leu	4:99820973-100320973	-0.267828825914219	0.147378786551965	0.0691739343618796	1.0
MR-IVW	tyrosine	HMDB0000158	leucine	HMDB0000687	bioa_021	met-d-Leu	4:148735862-149235862	-0.0646804242601277	0.151365771694004	0.669152028047525	1.0
MR-IVW	tyrosine	HMDB0000158	leucine	HMDB0000687	bioa_021	met-d-Leu	6:111242119-112017012	-0.0743937826019127	0.0386498640771197	0.0542526865254673	1.0
MR-IVW	tyrosine	HMDB0000158	leucine	HMDB0000687	bioa_021	met-d-Leu	6:112114361-112614361	-0.0682308920378543	0.153052576898489	0.655741470439286	1.0
MR-IVW	tyrosine	HMDB0000158	leucine	HMDB0000687	bioa_021	met-d-Leu	7:27926305-28426305	-0.136292274421354	0.125108488955203	0.275980749734868	1.0
MR-IVW	tyrosine	HMDB0000158	leucine	HMDB0000687	bioa_021	met-d-Leu	8:8933358-9433358	-0.0605389826764899	0.157522621032753	0.70074180866771	1.0
MR-IVW	tyrosine	HMDB0000158	leucine	HMDB0000687	bioa_021	met-d-Leu	10:64816186-65575478	-0.596991899681853	0.124542170263399	1.63902979430838e-06	1.0
MR-IVW	tyrosine	HMDB0000158	leucine	HMDB0000687	bioa_021	met-d-Leu	11:61310081-61810081	0.37657268701702	0.148107287905501	0.0110041535063512	1.0
MR-IVW	tyrosine	HMDB0000158	leucine	HMDB0000687	bioa_021	met-d-Leu	12:20701307-21201307	0.210999764069001	0.156440161188831	0.177415027186906	1.0
MR-IVW	tyrosine	HMDB0000158	leucine	HMDB0000687	bioa_021	met-d-Leu	12:46678393-47435518	0.596090213304877	0.116151994992511	2.86703437687555e-07	1.0
MR-IVW	tyrosine	HMDB0000158	leucine	HMDB0000687	bioa_021	met-d-Leu	12:56615040-57115040	0.708271063077709	0.0892979091999703	2.1642291138728706e-15	1.0
MR-IVW	tyrosine	HMDB0000158	leucine	HMDB0000687	bioa_021	met-d-Leu	12:57594049-58094049	-0.153416360327488	0.134121609464071	0.252681652132817	1.0
MR-IVW	tyrosine	HMDB0000158	leucine	HMDB0000687	bioa_021	met-d-Leu	12:59727701-60227701	0.365131710413177	0.130918823936232	0.0052872174268133	1.0
MR-IVW	tyrosine	HMDB0000158	leucine	HMDB0000687	bioa_021	met-d-Leu	12:120845172-121674861	0.14830936213093	0.0968322584703422	0.125618431179367	1.0
MR-IVW	tyrosine	HMDB0000158	leucine	HMDB0000687	bioa_021	met-d-Leu	12:122092964-122592964	0.256828954392523	0.132079279448727	0.0518344598271229	1.0
MR-IVW	tyrosine	HMDB0000158	leucine	HMDB0000687	bioa_021	met-d-Leu	15:60649639-61149639	-0.20585528050848	0.150722737487645	0.172005567424966	1.0
MR-IVW	tyrosine	HMDB0000158	leucine	HMDB0000687	bioa_021	met-d-Leu	16:71153235-72438683	-0.146886706710008	0.0611593854441939	0.0163189319349169	3.0
MR-IVW	n-acetylglucosaminylasparagine	HMDB0000489	beta-citrylglutamate	HMDB0241915	GCST90200316	GCST90199911	4:178111987-178611987	-0.0863379291206959	0.110193216554814	0.433325329076428	1.0
MR-IVW	n-acetylglucosaminylasparagine	HMDB0000489	beta-citrylglutamate	HMDB0241915	GCST90200316	GCST90199911	6:167457759-167966043	0.0163987602191387	0.0387973585636922	0.672530767626959	4.0
MR-IVW	n-acetylglucosaminylasparagine	HMDB0000489	beta-citrylglutamate	HMDB0241915	GCST90200316	GCST90199911	14:94594947-95094947	0.0438628742009207	0.129362551356166	0.734557498996133	1.0
MR-IVW	n-acetylglucosaminylasparagine	HMDB0000489	beta-citrylglutamate	HMDB0241915	GCST90200316	GCST90199911	17:64055051-64555051	0.0353845387034897	0.127343667448996	0.781114843521819	1.0
MR-IVW	tyrosine	HMDB0000158	dehydroepiandrosterone sulfate (dhea-s)	HMDB0001032	GCST90200427	M32425	6:111308006-112158646	0.105841432755438	0.122553237927349	0.387787681606602	1.0
MR-IVW	glycerophosphorylcholine (gpc)	HMDB0000086	sphinganine-1-phosphate	HMDB0001383	GCST90199629	GCST90199845	1:40156715-40656715	-0.051702850738514	0.143709824142956	0.719017228055309	1.0
MR-IVW	biliverdin	HMDB0001008	1-methylxanthine	HMDB0010738	GCST90200706	M34389	2:233898737-234978158	0.0104374509374788	0.0763960121190665	0.891328810360585	2.0
MR-IVW	biliverdin	HMDB0001008	1-methylxanthine	HMDB0010738	GCST90200706	M34389	12:21102315-21602315	0.0900322967085578	0.167646345595246	0.591242030937363	1.0
MR-IVW	leucine	HMDB0000687	arginine	HMDB0000517	met-d-Leu	bioa_002	2:27480940-28253616	-0.627564246053604	0.163983341012177	0.0001297145148394	1.0
MR-IVW	leucine	HMDB0000687	arginine	HMDB0000517	met-d-Leu	bioa_002	2:64975088-65475088	0.120335919920309	0.350833585773511	0.731598460155261	1.0
MR-IVW	leucine	HMDB0000687	arginine	HMDB0000517	met-d-Leu	bioa_002	2:165251927-165751927	-0.189145995463232	0.244374671141127	0.438930791256869	1.0
MR-IVW	leucine	HMDB0000687	arginine	HMDB0000517	met-d-Leu	bioa_002	3:135548658-136048658	-0.91746558129921	0.353823980447054	0.0095142770587892	1.0
MR-IVW	leucine	HMDB0000687	arginine	HMDB0000517	met-d-Leu	bioa_002	4:88670985-89475171	-0.122022187267942	0.085607679336762	0.154051728571987	2.0
MR-IVW	leucine	HMDB0000687	arginine	HMDB0000517	met-d-Leu	bioa_002	8:76204025-76704025	0.376642925389291	0.346497631452891	0.277036809694117	1.0
MR-IVW	leucine	HMDB0000687	arginine	HMDB0000517	met-d-Leu	bioa_002	12:56220625-57115338	0.637910102183585	0.457084768676351	0.162833269231584	2.0
MR-IVW	leucine	HMDB0000687	arginine	HMDB0000517	met-d-Leu	bioa_002	12:111660219-112160219	-1.04443188318345	0.331460451660886	0.0016271249024358	1.0
MR-IVW	leucine	HMDB0000687	arginine	HMDB0000517	met-d-Leu	bioa_002	16:69315747-70908300	0.25127352615917	0.131419208242243	0.0558761940530763	1.0
MR-IVW	leucine	HMDB0000687	arginine	HMDB0000517	met-d-Leu	bioa_002	16:71899923-72399923	-0.394430841353921	0.209915296090432	0.0602444932220797	1.0
MR-IVW	leucine	HMDB0000687	arginine	HMDB0000517	met-d-Leu	bioa_002	19:49054215-49554215	-0.220036908095146	0.31935690579847	0.490823267565561	1.0
MR-IVW	leucine	HMDB0000687	arginine	HMDB0000517	met-d-Leu	bioa_002	22:18665282-19165282	0.0834349684473338	0.336431324384424	0.80413440680244	1.0
MR-IVW	3-(4-hydroxyphenyl)lactate	HMDB0000755	creatinine	HMDB0000562	GCST90200371	bioa_026	6:111301079-111801079	-0.0263799724130899	0.0572233674904334	0.64479860510244	1.0
MR-IVW	3-(4-hydroxyphenyl)lactate	HMDB0000755	creatinine	HMDB0000562	GCST90200371	bioa_026	17:79941425-80441425	-0.0216358982075164	0.0318174973639952	0.496504460907148	1.0
MR-IVW	5-methylthioadenosine (mta)	HMDB0001173	dehydroepiandrosterone sulfate (dhea-s)	HMDB0001032	GCST90200359	GCST90199673	2:211290507-211790507	-0.104091791369708	0.152701266070548	0.495447975396695	1.0
MR-IVW	5-methylthioadenosine (mta)	HMDB0001173	dehydroepiandrosterone sulfate (dhea-s)	HMDB0001032	GCST90200359	GCST90199673	6:149659491-150411114	-0.0114189982252516	0.154320559161063	0.941014113960475	1.0
MR-IVW	5-methylthioadenosine (mta)	HMDB0001173	dehydroepiandrosterone sulfate (dhea-s)	HMDB0001032	GCST90200359	GCST90199673	6:160319068-160819068	0.0416375008639115	0.178145214718426	0.815196252961249	1.0
MR-IVW	5-methylthioadenosine (mta)	HMDB0001173	dehydroepiandrosterone sulfate (dhea-s)	HMDB0001032	GCST90200359	GCST90199673	16:16009596-16509596	0.403562720292694	0.164082105198933	0.0139124124683131	1.0
MR-IVW	lactate	HMDB0000190	cysteinylglycine	HMDB0000078	met-d-Lactate	GCST90200364	2:27348097-28101918	-0.0427791703464099	0.643873483139611	0.947027257911279	1.0
MR-IVW	lactate	HMDB0000190	cysteinylglycine	HMDB0000078	met-d-Lactate	GCST90200364	6:135171067-135671067	-0.272599202007251	0.496462711766865	0.582948536985304	1.0
MR-IVW	lactate	HMDB0000190	cysteinylglycine	HMDB0000078	met-d-Lactate	GCST90200364	8:106333124-106833124	0.282052938358355	0.591520770943305	0.633485481769834	1.0
MR-IVW	lactate	HMDB0000190	cysteinylglycine	HMDB0000078	met-d-Lactate	GCST90200364	9:4513176-5186407	-0.251234749623694	0.424039754706042	0.553529721441634	1.0
MR-IVW	lactate	HMDB0000190	cysteinylglycine	HMDB0000078	met-d-Lactate	GCST90200364	10:2727379-3389269	-0.270175404569933	0.258159237117563	0.295309219444819	2.0
MR-IVW	lactate	HMDB0000190	cysteinylglycine	HMDB0000078	met-d-Lactate	GCST90200364	11:118839742-119339742	0.269180553337522	0.652360808227452	0.679881185476348	1.0
MR-IVW	lactate	HMDB0000190	cysteinylglycine	HMDB0000078	met-d-Lactate	GCST90200364	12:111682800-113133476	0.140598596031581	0.428243506788603	0.742673805545833	1.0
MR-IVW	lactate	HMDB0000190	cysteinylglycine	HMDB0000078	met-d-Lactate	GCST90200364	20:8379807-8879807	-0.159257217693682	0.638857008112543	0.803140637999823	1.0
MR-IVW	lactate	HMDB0000190	cysteinylglycine	HMDB0000078	met-d-Lactate	GCST90200364	22:21708872-22208872	1.72046465426725	0.684009522038522	0.0118943217259384	1.0
MR-IVW	glycerophosphorylcholine (gpc)	HMDB0000086	thyroxine	HMDB0000248	GCST90199629	GCST90200293	1:40156715-40656715	-0.196476952795521	0.142506861790541	0.16798133370578	1.0
MR-IVW	cystine	HMDB0000192	4-hydroxyphenylpyruvate	HMDB0000707	M31454	GCST90200300	22:24745202-25245202	0.0081378663513598	0.0744690037165723	0.912981542218008	1.0
MR-IVW	acetone	HMDB0001659	arginine	HMDB0000517	met-d-Acetone	bioa_002	1:120074995-120574995	-0.190250204391395	0.302946185336619	0.530003939987694	1.0
MR-IVW	acetone	HMDB0001659	arginine	HMDB0000517	met-d-Acetone	bioa_002	5:41206969-43455198	-0.152438586719221	0.133600864784593	0.253869922995547	1.0
MR-IVW	acetone	HMDB0001659	arginine	HMDB0000517	met-d-Acetone	bioa_002	8:126241733-126741733	-0.347583664987059	0.313987050575487	0.268293928330373	1.0
MR-IVW	acetone	HMDB0001659	arginine	HMDB0000517	met-d-Acetone	bioa_002	10:135065795-135607239	-0.0012300524585484	0.171065674494254	0.994262838460859	2.0
MR-IVW	acetone	HMDB0001659	arginine	HMDB0000517	met-d-Acetone	bioa_002	12:122365033-122865033	0.107029053740508	0.30319845252269	0.724088440535263	1.0
MR-IVW	acetone	HMDB0001659	arginine	HMDB0000517	met-d-Acetone	bioa_002	13:42058883-42558883	0.266064796146035	0.342425735065683	0.437158770330551	1.0
MR-IVW	acetone	HMDB0001659	arginine	HMDB0000517	met-d-Acetone	bioa_002	19:45929043-46429043	1.00342689823336	0.33347520712308	0.002621091158981	1.0
MR-IVW	glutamine	HMDB0000641	acetylphosphate	HMDB0001494	bioa_006	M15488	2:27200724-28253174	-0.0467094971922056	0.249117318358434	0.851268623688208	1.0
MR-IVW	glutamine	HMDB0000641	acetylphosphate	HMDB0001494	bioa_006	M15488	2:191299636-192089976	-0.0394102601186212	0.33498721100828	0.906347316282193	1.0
MR-IVW	glutamine	HMDB0000641	acetylphosphate	HMDB0001494	bioa_006	M15488	6:20469561-20969561	0.583612436811844	0.620088214112585	0.346614432503051	1.0
MR-IVW	glutamine	HMDB0000641	acetylphosphate	HMDB0001494	bioa_006	M15488	7:72732874-73232874	0.652847835701454	0.44766708733814	0.144748686602996	1.0
MR-IVW	glutamine	HMDB0000641	acetylphosphate	HMDB0001494	bioa_006	M15488	8:17122121-17622121	0.153391545146886	0.613566180587556	0.802587348634156	1.0
MR-IVW	glutamine	HMDB0000641	acetylphosphate	HMDB0001494	bioa_006	M15488	8:134082558-134582558	0.14204383918388	0.624992892409097	0.820211678728459	1.0
MR-IVW	glutamine	HMDB0000641	acetylphosphate	HMDB0001494	bioa_006	M15488	9:4032942-4532942	0.0997912334295027	0.532219911624023	0.851268623688208	1.0
MR-IVW	glutamine	HMDB0000641	acetylphosphate	HMDB0001494	bioa_006	M15488	10:64798306-65565800	0.976214165213129	0.624777065736403	0.118170245865336	1.0
MR-IVW	glutamine	HMDB0000641	acetylphosphate	HMDB0001494	bioa_006	M15488	10:99109412-99609412	0.214124903321491	0.260008811176098	0.410206998692262	1.0
MR-IVW	glutamine	HMDB0000641	acetylphosphate	HMDB0001494	bioa_006	M15488	11:8003049-8503049	-0.269208683773187	0.478593215596778	0.573775403632732	1.0
MR-IVW	glutamine	HMDB0000641	acetylphosphate	HMDB0001494	bioa_006	M15488	12:46679007-47711183	0.238605061788183	0.275313532832519	0.386124674283815	1.0
MR-IVW	glutamine	HMDB0000641	acetylphosphate	HMDB0001494	bioa_006	M15488	12:56615040-57375879	0.0921364955680915	0.0965239477380004	0.339807612284683	1.0
MR-IVW	glutamine	HMDB0000641	acetylphosphate	HMDB0001494	bioa_006	M15488	12:59344212-60165849	-0.122975925441216	0.404063755021149	0.760862912213722	1.0
MR-IVW	glutamine	HMDB0000641	acetylphosphate	HMDB0001494	bioa_006	M15488	14:100594368-101094368	0.762259262094725	0.554370372432527	0.169131444702671	1.0
MR-IVW	glutamine	HMDB0000641	acetylphosphate	HMDB0001494	bioa_006	M15488	15:58477325-58977325	-1.17838534765868	0.589192673829338	0.0455002638963575	1.0
MR-IVW	choline	HMDB0000097	sulfate*	HMDB01448	GCST90200327	GCST90199896	2:211290507-211790507	0.184272827779273	0.177518113751932	0.299246384824771	1.0
MR-IVW	choline	HMDB0000097	sulfate*	HMDB01448	GCST90200327	GCST90199896	17:17175631-17675631	0.0666326657468333	0.151475137423232	0.660015499607084	1.0
MR-IVW	urate	HMDB0000289	acetoacetate	HMDB0000060	M01604	met-d-Acetoacetate	4:9676051-10553081	0.0154505524872567	0.0127100242718616	0.224129928231269	1.0
MR-IVW	uridine	HMDB0000296	citrate	HMDB0000094	GCST90200407	GCST90200304	1:20666238-21166238	0.0734365395161243	0.112514792292632	0.513960393028738	1.0
MR-IVW	uridine	HMDB0000296	citrate	HMDB0000094	GCST90200407	GCST90200304	7:47877194-48377194	-0.0989826762499754	0.162224535692532	0.541756830292189	1.0
MR-IVW	uridine	HMDB0000296	citrate	HMDB0000094	GCST90200407	GCST90200304	22:50686035-51186035	-0.221710655335209	0.162410530925536	0.172213805775876	1.0
MR-IVW	eicosapentaenoate (epa; 20:5n3)	HMDB0001999	citrulline	HMDB0000904	GCST90200349	M02132	11:61319830-61819830	-0.0812200892221033	0.0812200892221033	0.317310507862914	1.0
MR-IVW	eicosapentaenoate (epa; 20:5n3)	HMDB0001999	glycerophosphoethanolamine	HMDB0000114	M18467	GCST90199808	11:61330635-61830635	0.210986743441341	0.0989150760202046	0.0329239911838363	1.0
MR-IVW	3-(4-hydroxyphenyl)lactate	HMDB0000755	hypotaurine	HMDB0000965	GCST90200371	GCST90200379	6:111301079-111801079	-0.100177687849899	0.181352543124762	0.580679833715538	1.0
MR-IVW	3-(4-hydroxyphenyl)lactate	HMDB0000755	hypotaurine	HMDB0000965	GCST90200371	GCST90200379	17:79941425-80441425	0.112833458510918	0.102231657040094	0.269721688488476	1.0
MR-IVW	alpha-ketoglutaramate*	HMDB0001552	glycine	HMDB0000123	GCST90199885	GCST90200707	3:99879368-100379368	-0.0220490699626894	0.125310506659567	0.860328920898679	1.0
MR-IVW	acetoacetate	HMDB0000060	cystine	HMDB0000192	met-d-Acetoacetate	GCST90200382	5:41395751-42449922	0.211607156253191	0.335823295212979	0.528619617957355	1.0
MR-IVW	acetoacetate	HMDB0000060	cystine	HMDB0000192	met-d-Acetoacetate	GCST90200382	6:166525103-167025103	-0.0431543390269863	0.427917596538429	0.919671669343889	1.0
MR-IVW	acetoacetate	HMDB0000060	cystine	HMDB0000192	met-d-Acetoacetate	GCST90200382	10:113686244-114186244	-0.880332738531359	0.668389931502509	0.187806932387078	1.0
MR-IVW	acetoacetate	HMDB0000060	cystine	HMDB0000192	met-d-Acetoacetate	GCST90200382	11:116373213-116873213	-0.839296448543843	0.487933979793375	0.0854138150943166	1.0
MR-IVW	acetoacetate	HMDB0000060	cystine	HMDB0000192	met-d-Acetoacetate	GCST90200382	12:122333527-122833527	0.729324266814097	0.534228694008758	0.172192989979574	1.0
MR-IVW	tryptophan	HMDB0000929	phosphate	HMDB0001429	GCST90200441	GCST90200393	4:156527528-157027528	0.0429921690983406	0.158966564328534	0.786815714903125	1.0
MR-IVW	tryptophan	HMDB0000929	phosphate	HMDB0001429	GCST90200441	GCST90200393	6:111301079-112053797	-0.162165522696841	0.165839331799139	0.328149913135201	1.0
MR-IVW	leucine	HMDB0000687	choline	HMDB0000097	M00060	GCST90200327	4:88976422-89476422	-0.154816184158011	0.12006093997443	0.197231255505859	1.0
MR-IVW	leucine	HMDB0000687	choline	HMDB0000097	M00060	GCST90200327	6:45295851-45795851	-0.0453845800261003	0.173599754698452	0.793759164963744	1.0
MR-IVW	n1-methyl-2-pyridone-5-carboxamide	HMDB0004193	taurine	HMDB0000251	GCST90199778	bioa_034	7:10019022-10519022	0.122877720473767	0.107129660395612	0.251381620922046	1.0
MR-IVW	4-acetamidobutanoate	HMDB0003681	allantoin	HMDB0000462	M01558	M01107	8:18010431-18510431	0.0152518154062755	0.0701583508688671	0.827903407296462	1.0
MR-IVW	4-acetamidobutanoate	HMDB0003681	allantoin	HMDB0000462	M01558	M01107	18:22536478-23036478	-0.127845547263955	0.205466058102785	0.533795755724388	1.0
MR-IVW	asparagine	HMDB0000168	oleate (18:1n9)	HMDB0000207	GCST90200452	M01359	11:61850353-62350353	-0.0920170314833508	0.148027398473217	0.534190700266452	1.0
MR-IVW	asparagine	HMDB0000168	oleate (18:1n9)	HMDB0000207	GCST90200452	M01359	14:103842789-104825326	0.061171212723587	0.133464464124191	0.646712979615904	1.0
MR-IVW	isoursodeoxycholate	HMDB0000686	glycerophosphorylcholine (gpc)	HMDB0000086	GCST90199892	GCST90199629	5:35715970-36215970	-0.153108159360255	0.174867788218791	0.381266421565122	1.0
MR-IVW	betaine	HMDB0000043	adenosine 5'-monophosphate (amp)	HMDB0000045	GCST90200425	GCST90200356	2:211290507-211790507	0.100215241268438	0.103797194882729	0.33429901989895	1.0
MR-IVW	betaine	HMDB0000043	adenosine 5'-monophosphate (amp)	HMDB0000045	GCST90200425	GCST90200356	5:78081434-78907016	-0.0234336890153526	0.0643843093356824	0.715883520640407	2.0
MR-IVW	betaine	HMDB0000043	adenosine 5'-monophosphate (amp)	HMDB0000045	GCST90200425	GCST90200356	6:160264283-160825366	0.018221478921629	0.108073875691488	0.866109653944822	2.0
MR-IVW	betaine	HMDB0000043	adenosine 5'-monophosphate (amp)	HMDB0000045	GCST90200425	GCST90200356	12:68601-568601	0.0405897442460577	0.0761855957182281	0.594189673373848	1.0
MR-IVW	betaine	HMDB0000043	adenosine 5'-monophosphate (amp)	HMDB0000045	GCST90200425	GCST90200356	17:17178278-17678278	0.0088821152180078	0.178739583530731	0.960366994216969	1.0
MR-IVW	betaine	HMDB0000043	adenosine 5'-monophosphate (amp)	HMDB0000045	GCST90200425	GCST90200356	21:44165982-44665982	0.175072780056336	0.178826717438149	0.327576045846079	1.0
MR-IVW	docosapentaenoate (n6 dpa; 22:5n6)	HMDB0001976	3-methyl-2-oxovalerate	HMDB0000491	GCST90199796	M15676	11:61347212-61847212	-0.108984607946887	0.145312810595851	0.45325470475374	1.0
MR-IVW	4-methyl-2-oxopentanoate	HMDB0000695	myo-inositol	HMDB0000211	GCST90199655	GCST90200401	4:88953670-89453670	0.0345505375730195	0.163884177255776	0.833025468231505	1.0
MR-IVW	glutamine	HMDB0000641	creatine	HMDB0000064	met-d-Gln	M27718	1:213912734-214412734	-0.923058700517761	0.604762596890945	0.12693123825676	1.0
MR-IVW	glutamine	HMDB0000641	creatine	HMDB0000064	met-d-Gln	M27718	2:26939063-28767861	-0.0056917050255631	0.210593085945843	0.978438177451518	1.0
MR-IVW	glutamine	HMDB0000641	creatine	HMDB0000064	met-d-Gln	M27718	2:190998205-192033792	0.763584685608209	0.263538077333805	0.0037622661496306	1.0
MR-IVW	glutamine	HMDB0000641	creatine	HMDB0000064	met-d-Gln	M27718	2:211168890-211668890	-1.25730160326336	0.704850898799157	0.0744588055928869	1.0
MR-IVW	glutamine	HMDB0000641	creatine	HMDB0000064	met-d-Gln	M27718	3:38941335-39441335	0.435515459345246	0.679404116578586	0.521506023912168	1.0
MR-IVW	glutamine	HMDB0000641	creatine	HMDB0000064	met-d-Gln	M27718	3:52085887-52937605	0.29384010056689	0.724805581398342	0.685179538328082	1.0
MR-IVW	glutamine	HMDB0000641	creatine	HMDB0000064	met-d-Gln	M27718	3:159689586-160441236	0.221644387838143	0.390516302381492	0.570328634657466	1.0
MR-IVW	glutamine	HMDB0000641	creatine	HMDB0000064	met-d-Gln	M27718	5:55611894-56111894	0.0299130840958168	0.702957476251741	0.966057709443561	1.0
MR-IVW	glutamine	HMDB0000641	creatine	HMDB0000064	met-d-Gln	M27718	6:20425792-20925792	1.44983444228791	0.640624521010936	0.0236259577283977	1.0
MR-IVW	glutamine	HMDB0000641	creatine	HMDB0000064	met-d-Gln	M27718	6:41265224-41765224	1.03389066117663	0.733728856318893	0.158808288628616	1.0
MR-IVW	glutamine	HMDB0000641	creatine	HMDB0000064	met-d-Gln	M27718	6:56020405-56520405	0.817766167304128	0.722677078082715	0.257811495146284	1.0
MR-IVW	glutamine	HMDB0000641	creatine	HMDB0000064	met-d-Gln	M27718	6:126492728-127693092	-0.591798813984571	0.497649002668846	0.234365227693262	1.0
MR-IVW	glutamine	HMDB0000641	creatine	HMDB0000064	met-d-Gln	M27718	6:131635614-132135614	-1.82663182257616	0.552237527755582	0.0009406810120566	1.0
MR-IVW	glutamine	HMDB0000641	creatine	HMDB0000064	met-d-Gln	M27718	7:72772933-73272933	-0.44640647323417	0.345605011536132	0.19647260583939	1.0
MR-IVW	glutamine	HMDB0000641	creatine	HMDB0000064	met-d-Gln	M27718	8:17124777-17669461	0.0399464595416398	0.492673001013606	0.935377471253957	1.0
MR-IVW	glutamine	HMDB0000641	creatine	HMDB0000064	met-d-Gln	M27718	8:126231747-126731747	0.443302254307569	0.585792264620713	0.449195604488525	1.0
MR-IVW	glutamine	HMDB0000641	creatine	HMDB0000064	met-d-Gln	M27718	9:4040541-4540541	0.928449398121823	0.497864170007356	0.0622003484015529	1.0
MR-IVW	glutamine	HMDB0000641	creatine	HMDB0000064	met-d-Gln	M27718	9:21884172-22384172	1.35762385736424	0.688110722225714	0.048498641656101	1.0
MR-IVW	glutamine	HMDB0000641	creatine	HMDB0000064	met-d-Gln	M27718	10:98828483-99609412	-0.367362295046744	0.205547950799963	0.0738996693296286	1.0
MR-IVW	glutamine	HMDB0000641	creatine	HMDB0000064	met-d-Gln	M27718	10:114535278-115035278	-0.741182588321049	0.685593894196971	0.279661048232695	1.0
MR-IVW	glutamine	HMDB0000641	creatine	HMDB0000064	met-d-Gln	M27718	11:8005408-8505408	0.28360521757786	0.437224710432533	0.516565503095008	1.0
MR-IVW	glutamine	HMDB0000641	creatine	HMDB0000064	met-d-Gln	M27718	11:18148958-18648958	-0.055330860999479	0.700857572660084	0.937074486238221	1.0
MR-IVW	glutamine	HMDB0000641	creatine	HMDB0000064	met-d-Gln	M27718	11:73860169-74360169	0.105106046796577	0.693699908857403	0.879569359634668	1.0
MR-IVW	glutamine	HMDB0000641	creatine	HMDB0000064	met-d-Gln	M27718	12:4051876-4551876	-0.522046877761853	0.71781445692255	0.467058901715175	1.0
MR-IVW	glutamine	HMDB0000641	creatine	HMDB0000064	met-d-Gln	M27718	12:46377388-47736079	0.525909751247104	0.407782741250378	0.19716135587868	2.0
MR-IVW	glutamine	HMDB0000641	creatine	HMDB0000064	met-d-Gln	M27718	12:55949170-57674145	-0.0399869885085323	0.0874985669244564	0.647669867327592	3.0
MR-IVW	glutamine	HMDB0000641	creatine	HMDB0000064	met-d-Gln	M27718	12:59330993-60240767	0.0055471485797249	0.319158370604604	0.986133024260768	2.0
MR-IVW	glutamine	HMDB0000641	creatine	HMDB0000064	met-d-Gln	M27718	12:121134495-121634495	-0.2345657989112	0.723244546642878	0.74569250595783	1.0
MR-IVW	glutamine	HMDB0000641	creatine	HMDB0000064	met-d-Gln	M27718	14:21242229-21782312	0.333591969234441	0.685716825648579	0.626622284221626	1.0
MR-IVW	glutamine	HMDB0000641	creatine	HMDB0000064	met-d-Gln	M27718	14:74940531-75440531	-0.757657326235161	0.667460025492876	0.256318702201651	1.0
MR-IVW	glutamine	HMDB0000641	creatine	HMDB0000064	met-d-Gln	M27718	14:100545139-101045139	0.53459186737363	0.549040296221566	0.330213359465853	1.0
MR-IVW	glutamine	HMDB0000641	creatine	HMDB0000064	met-d-Gln	M27718	16:70118909-70618909	0.548989263236623	0.698713607755703	0.432034892005008	1.0
MR-IVW	glutamine	HMDB0000641	creatine	HMDB0000064	met-d-Gln	M27718	17:25345818-25845818	-0.45570578274929	0.607607710332389	0.453254704753738	1.0
MR-IVW	glutamine	HMDB0000641	creatine	HMDB0000064	met-d-Gln	M27718	18:31306350-31806350	0.355131531990096	0.729992593535202	0.626622284221626	1.0
MR-IVW	glutamine	HMDB0000641	creatine	HMDB0000064	met-d-Gln	M27718	20:55862882-56362882	0.0187951541120109	0.695420702144426	0.978438177451518	1.0
MR-IVW	glutamine	HMDB0000641	creatine	HMDB0000064	met-d-Gln	M27718	22:44074730-44574730	-0.40677928733273	0.682808089451364	0.551345804442164	1.0
MR-IVW	glycerol 3-phosphate	HMDB0000126	uridine	HMDB0000296	GCST90199638	M00606	1:20921386-22251981	-0.0403862160996858	0.0710464144567429	0.569730576967305	3.0
MR-IVW	2-hydroxyphenylacetate	HMDB0000669	taurocholate	HMDB0000036	GCST90200369	M18497	9:131329579-131829579	-0.176041382477084	0.142068484104314	0.21529719762535	1.0
MR-IVW	2-hydroxyphenylacetate	HMDB0000669	taurocholate	HMDB0000036	GCST90200369	M18497	12:122051275-122551275	0.105225430036461	0.253778978323231	0.678409747319872	1.0
MR-IVW	4-methyl-2-oxopentanoate	HMDB0000695	1-methylxanthine	HMDB0010738	GCST90199655	M34389	4:88953670-89453670	-0.0927601090623958	0.214812884144498	0.665873563888407	1.0
MR-IVW	glycine	HMDB0000123	phenylethylamine	HMDB0012275	GCST90200707	bioa_015	1:75967169-76467169	0.0890221190416586	0.173871326253242	0.608651009566614	1.0
MR-IVW	glycine	HMDB0000123	phenylethylamine	HMDB0012275	GCST90200707	bioa_015	2:211036896-212058697	-0.0172139687016049	0.0273193201989123	0.528627602061622	2.0
MR-IVW	glycine	HMDB0000123	phenylethylamine	HMDB0012275	GCST90200707	bioa_015	3:125659669-126159669	0.190948789370531	0.177626780809797	0.282374728330259	1.0
MR-IVW	glycine	HMDB0000123	phenylethylamine	HMDB0012275	GCST90200707	bioa_015	9:6290540-6790540	-0.123443764140749	0.138856877548649	0.374003079804178	1.0
MR-IVW	1-methylnicotinamide	HMDB0000699	inosine	HMDB0000195	GCST90200406	GCST90200394	6:160317928-160817928	-0.228474042860348	0.217045900406001	0.292500004777633	1.0
MR-IVW	4-methyl-2-oxopentanoate	HMDB0000695	methionine	HMDB0000696	GCST90199655	M01302	4:88953670-89453670	-0.0774147404972742	0.18063439449364	0.668235141795249	1.0
MR-IVW	methionine	HMDB0000696	anthranilate	HMDB0001123	bioa_013	GCST90200324	5:89993899-90493899	-0.158687014516135	0.306915563588519	0.605129620256298	1.0
MR-IVW	methionine	HMDB0000696	anthranilate	HMDB0001123	bioa_013	GCST90200324	12:46900176-47464292	-0.0819429475482478	0.404269829352153	0.839374447565332	1.0
MR-IVW	methionine	HMDB0000696	anthranilate	HMDB0001123	bioa_013	GCST90200324	12:56615040-57115040	0.390989211362138	0.403324611890921	0.332337821603081	1.0
MR-IVW	kynurenine	HMDB0000684	docosapentaenoate (n6 dpa; 22:5n6)	HMDB0001976	M15140	GCST90199796	8:39556267-40056267	-0.109590612480317	0.163556234023942	0.502826860691668	1.0
MR-IVW	kynurenine	HMDB0000684	docosapentaenoate (n6 dpa; 22:5n6)	HMDB0001976	M15140	GCST90199796	12:112341686-113156415	-0.135522506402544	0.137101491368106	0.322916110032689	1.0
MR-IVW	kynurenine	HMDB0000684	docosapentaenoate (n6 dpa; 22:5n6)	HMDB0001976	M15140	GCST90199796	16:87628822-88128822	-0.0551563135497406	0.0964753492738351	0.567515708070627	1.0
MR-IVW	pantothenate	HMDB0000210	s-1-pyrroline-5-carboxylate	HMDB0001301	GCST90200279	GCST90200381	1:199230515-199730515	-0.2054641982223	0.170705586836778	0.228737528150287	1.0
MR-IVW	kynurenate	HMDB0000715	glutamate	HMDB0000148	GCST90200454	M32322	1:241463402-241963402	-0.0131861372375364	0.094940188110264	0.889537951249031	1.0
MR-IVW	kynurenate	HMDB0000715	glutamate	HMDB0000148	GCST90200454	M32322	4:170711647-171211647	0.0140651890836661	0.140651890836671	0.920344325445947	1.0
MR-IVW	kynurenate	HMDB0000715	glutamate	HMDB0000148	GCST90200454	M32322	16:58517848-59017848	-0.214980822077544	0.161899137613952	0.184221436110931	1.0
MR-IVW	2-hydroxyglutarate	HMDB0059655	eicosapentaenoate (epa; 20:5n3)	HMDB0001999	GCST90199865	GCST90200349	2:242459363-242959363	0.150179796420389	0.160731875391995	0.350123481023721	1.0
MR-IVW	2-hydroxyglutarate	HMDB0059655	eicosapentaenoate (epa; 20:5n3)	HMDB0001999	GCST90199865	GCST90200349	14:91386532-91886532	0.117561853683005	0.119099444492957	0.323598589540341	1.0
MR-IVW	thyroxine	HMDB0000248	phenylalanine	HMDB0000159	GCST90200293	bioa_016	2:234397317-234897317	-0.0693241171642175	0.052637902174804	0.187838624562978	1.0
MR-IVW	methionine	HMDB0000696	alpha-ketoglutaramate*	HMDB0001552	bioa_013	GCST90199885	5:89993899-90493899	-0.240765231440698	0.257356427736984	0.349514084145387	1.0
MR-IVW	methionine	HMDB0000696	alpha-ketoglutaramate*	HMDB0001552	bioa_013	GCST90199885	12:46900176-47464292	0.311444944772231	0.338984430581731	0.358221721779752	1.0
MR-IVW	methionine	HMDB0000696	alpha-ketoglutaramate*	HMDB0001552	bioa_013	GCST90199885	12:56615040-57115040	-1.33513785070928	0.337914445540276	7.77888784281817e-05	1.0
MR-IVW	isoursodeoxycholate	HMDB0000686	glycine	HMDB0000123	GCST90199892	met-d-Gly	5:35715970-36215970	0.0087314169971241	0.0467367435158928	0.851800782594578	1.0
MR-IVW	3-(4-hydroxyphenyl)lactate	HMDB0000755	alpha-tocopherol	HMDB0001893	M32197	GCST90200302	17:79879970-80379970	0.0497970649139833	0.136473896934113	0.715198416672096	1.0
MR-IVW	2-aminobutyrate	HMDB0000452	theobromine	HMDB0002825	M32348	M18392	2:64958074-65458074	-0.0053307888665217	0.122608143930019	0.965320293449228	1.0
MR-IVW	2-aminobutyrate	HMDB0000452	theobromine	HMDB0002825	M32348	M18392	4:88993818-89493818	-0.0687720398629173	0.154737089691566	0.656721286563775	1.0
MR-IVW	1-methylurate	HMDB0003099	s-1-pyrroline-5-carboxylate	HMDB0001301	M34395	GCST90200381	8:18010431-18510431	0.226959911445226	0.0904890713980723	0.0121366095129921	1.0
MR-IVW	glycerophosphorylcholine (gpc)	HMDB0000086	kynurenate	HMDB0000715	GCST90199629	GCST90200454	1:40156715-40656715	-0.223381399337317	0.142683513455846	0.117448708414937	1.0
MR-IVW	leucine	HMDB0000687	beta-alanine	HMDB0000056	M00060	GCST90200361	4:88976422-89476422	-0.175784785837162	0.121147426417733	0.146780158772835	1.0
MR-IVW	leucine	HMDB0000687	beta-alanine	HMDB0000056	M00060	GCST90200361	6:45295851-45795851	-0.199244094976879	0.175162596180648	0.255337334712932	1.0
MR-IVW	adenosine	HMDB0000050	pyruvate	HMDB0000243	M00555	met-d-Pyruvate	1:109564880-110064880	0.0127911667809525	0.043987195342023	0.771209669114748	1.0
MR-IVW	adenosine	HMDB0000050	pyruvate	HMDB0000243	M00555	met-d-Pyruvate	6:96128415-96628415	0.0423839262022641	0.0455789699579302	0.352422385421943	1.0
MR-IVW	octanoylcarnitine (c8)	HMDB0000791	octanoylcarnitine (c8)	HMDB0000791	GCST90199720	bior_018	1:75544097-76764092	0.712994164208377	0.0201206810725399	4.78542558257841e-275	2.0
MR-IVW	octanoylcarnitine (c8)	HMDB0000791	octanoylcarnitine (c8)	HMDB0000791	GCST90199720	bior_018	4:159109555-159887113	1.09337029208311	0.0688867371524136	9.903413855617459e-57	1.0
MR-IVW	histidine	HMDB0000177	pantothenate	HMDB0000210	M00059	M01508	4:9731889-10602550	-0.0567224511370577	0.137754524189998	0.680511892901687	1.0
MR-IVW	tyrosine	HMDB0000158	paraxanthine	HMDB0001860	met-d-Tyr	M18254	3:135701113-136607693	-0.447747662689452	0.520177431653922	0.389370518612638	1.0
MR-IVW	tyrosine	HMDB0000158	paraxanthine	HMDB0001860	met-d-Tyr	M18254	3:186140627-186640627	-0.0729101116483037	0.558977522637026	0.896222449100451	1.0
MR-IVW	tyrosine	HMDB0000158	paraxanthine	HMDB0001860	met-d-Tyr	M18254	4:99789651-100289651	0.41428940119624	0.446655760664695	0.353648189031819	1.0
MR-IVW	tyrosine	HMDB0000158	paraxanthine	HMDB0001860	met-d-Tyr	M18254	5:89941256-90441256	-0.298481763318676	0.686508055632956	0.663720229645603	1.0
MR-IVW	tyrosine	HMDB0000158	paraxanthine	HMDB0001860	met-d-Tyr	M18254	6:43031486-43531486	0.758691184127238	0.670012993774701	0.257486080866209	1.0
MR-IVW	tyrosine	HMDB0000158	paraxanthine	HMDB0001860	met-d-Tyr	M18254	6:110683901-112778738	-0.0532437846635285	0.118997302889247	0.654559635963585	5.0
MR-IVW	tyrosine	HMDB0000158	paraxanthine	HMDB0001860	met-d-Tyr	M18254	7:27916442-28416442	-0.0327123595378397	0.54302516832817	0.951963720500164	1.0
MR-IVW	tyrosine	HMDB0000158	paraxanthine	HMDB0001860	met-d-Tyr	M18254	8:126236230-126736230	-0.885734848430261	0.463708244178194	0.0561187479809491	1.0
MR-IVW	tyrosine	HMDB0000158	paraxanthine	HMDB0001860	met-d-Tyr	M18254	9:21884651-22384651	-0.791842390350045	0.682622750301761	0.246048806102686	1.0
MR-IVW	tyrosine	HMDB0000158	paraxanthine	HMDB0001860	met-d-Tyr	M18254	10:64760672-65511176	0.0686443517559528	0.473646027116086	0.884768085187309	1.0
MR-IVW	tyrosine	HMDB0000158	paraxanthine	HMDB0001860	met-d-Tyr	M18254	11:61320783-61820783	0.266628363010269	0.518444039186634	0.607052248071005	1.0
MR-IVW	tyrosine	HMDB0000158	paraxanthine	HMDB0001860	met-d-Tyr	M18254	12:21081549-21581549	-0.234238264133142	0.41111205541735	0.568835440784732	1.0
MR-IVW	tyrosine	HMDB0000158	paraxanthine	HMDB0001860	met-d-Tyr	M18254	12:46690648-47449549	0.238011130097768	0.428420034175981	0.578514721507943	1.0
MR-IVW	tyrosine	HMDB0000158	paraxanthine	HMDB0001860	met-d-Tyr	M18254	12:56615040-57115040	0.210532591750075	0.319088459371206	0.509386153315643	1.0
MR-IVW	tyrosine	HMDB0000158	paraxanthine	HMDB0001860	met-d-Tyr	M18254	12:59740603-60240603	-0.932824090821137	0.735139515282883	0.204474034576929	1.0
MR-IVW	tyrosine	HMDB0000158	paraxanthine	HMDB0001860	met-d-Tyr	M18254	12:121174574-121674574	0.0121554246790673	0.279574767618592	0.965320293449228	1.0
MR-IVW	tyrosine	HMDB0000158	paraxanthine	HMDB0001860	met-d-Tyr	M18254	12:122076812-122576812	0.220715817920756	0.608459822376141	0.716795307612693	1.0
MR-IVW	tyrosine	HMDB0000158	paraxanthine	HMDB0001860	met-d-Tyr	M18254	14:102441854-102941854	0.419923247732224	0.660990297356283	0.525236609352114	1.0
MR-IVW	tyrosine	HMDB0000158	paraxanthine	HMDB0001860	met-d-Tyr	M18254	16:70194094-72795019	0.203014836268433	0.232551214846445	0.382668642697595	4.0
MR-IVW	tyrosine	HMDB0000158	paraxanthine	HMDB0001860	met-d-Tyr	M18254	16:79505446-80005446	0.511006499225729	0.674914244260396	0.448964280438179	1.0
MR-IVW	tyrosine	HMDB0000158	paraxanthine	HMDB0001860	met-d-Tyr	M18254	20:42792364-43292364	0.318373790179103	0.663843222075577	0.631517652092513	1.0
MR-IVW	creatinine	HMDB0000562	3-hydroxybutyrate (bhba)	HMDB0000011	bioa_026	M00542	1:109627506-110127506	0.648388434493714	0.585131026250425	0.267815129705964	1.0
MR-IVW	creatinine	HMDB0000562	3-hydroxybutyrate (bhba)	HMDB0000011	bioa_026	M00542	2:27480940-27980940	1.52491830792762	0.40257843329289	0.0001519389383412	1.0
MR-IVW	creatinine	HMDB0000562	3-hydroxybutyrate (bhba)	HMDB0000011	bioa_026	M00542	2:73467567-73967567	-0.0667967179931731	0.608592319493392	0.912602809686858	1.0
MR-IVW	creatinine	HMDB0000562	3-hydroxybutyrate (bhba)	HMDB0000011	bioa_026	M00542	2:121056440-121556440	-0.0640049608258736	0.608047127845797	0.916166996259808	1.0
MR-IVW	creatinine	HMDB0000562	3-hydroxybutyrate (bhba)	HMDB0000011	bioa_026	M00542	2:211315692-211815692	-0.810452917275801	0.471439932271545	0.0855959602553479	1.0
MR-IVW	creatinine	HMDB0000562	3-hydroxybutyrate (bhba)	HMDB0000011	bioa_026	M00542	2:217404869-217904869	0.417573434941853	0.508680366201894	0.411705781755119	1.0
MR-IVW	creatinine	HMDB0000562	3-hydroxybutyrate (bhba)	HMDB0000011	bioa_026	M00542	4:77118847-77618847	-0.216130423246416	0.404551817871502	0.593170949291994	1.0
MR-IVW	creatinine	HMDB0000562	3-hydroxybutyrate (bhba)	HMDB0000011	bioa_026	M00542	5:39171736-39671736	-0.0314946031372979	0.574776507255739	0.956302165815339	1.0
MR-IVW	creatinine	HMDB0000562	3-hydroxybutyrate (bhba)	HMDB0000011	bioa_026	M00542	5:67795622-68295622	0.501130148635298	0.607138449308144	0.40914633665887	1.0
MR-IVW	creatinine	HMDB0000562	3-hydroxybutyrate (bhba)	HMDB0000011	bioa_026	M00542	5:176567143-177067143	-0.275741491595881	0.410908889437003	0.502187001328976	1.0
MR-IVW	creatinine	HMDB0000562	3-hydroxybutyrate (bhba)	HMDB0000011	bioa_026	M00542	6:6868990-7368990	0.0336425483879355	0.613976508079879	0.956302165815339	1.0
MR-IVW	creatinine	HMDB0000562	3-hydroxybutyrate (bhba)	HMDB0000011	bioa_026	M00542	6:43564625-44064625	0.047800501277419	0.597506265967757	0.936237255972027	1.0
MR-IVW	creatinine	HMDB0000562	3-hydroxybutyrate (bhba)	HMDB0000011	bioa_026	M00542	6:160442375-160942375	0.524152125841233	0.397084943819115	0.186835017986943	1.0
MR-IVW	creatinine	HMDB0000562	3-hydroxybutyrate (bhba)	HMDB0000011	bioa_026	M00542	7:77297198-77797198	0.167101567832061	0.55979025223741	0.765315881209827	1.0
MR-IVW	creatinine	HMDB0000562	3-hydroxybutyrate (bhba)	HMDB0000011	bioa_026	M00542	7:151157801-151657801	-0.463421470403347	0.51352108882533	0.366823698716425	1.0
MR-IVW	creatinine	HMDB0000562	3-hydroxybutyrate (bhba)	HMDB0000011	bioa_026	M00542	8:23501151-24001151	0.0258377012122423	0.568429426669399	0.963745004895631	1.0
MR-IVW	creatinine	HMDB0000562	3-hydroxybutyrate (bhba)	HMDB0000011	bioa_026	M00542	11:30518678-31018678	0.0160307985268972	0.569093347704867	0.977527350591224	1.0
MR-IVW	creatinine	HMDB0000562	3-hydroxybutyrate (bhba)	HMDB0000011	bioa_026	M00542	15:45399813-46200138	-0.156363406535992	0.248141927763641	0.528604962625773	1.0
MR-IVW	creatinine	HMDB0000562	3-hydroxybutyrate (bhba)	HMDB0000011	bioa_026	M00542	15:75279182-75779182	-0.0547231644103591	0.59511441296269	0.926734569097656	1.0
MR-IVW	creatinine	HMDB0000562	3-hydroxybutyrate (bhba)	HMDB0000011	bioa_026	M00542	15:75910951-76410951	0.862786226828852	0.535247011088267	0.106974931829807	1.0
MR-IVW	creatinine	HMDB0000562	3-hydroxybutyrate (bhba)	HMDB0000011	bioa_026	M00542	16:20117645-20617645	0.613260999279317	0.446007999475868	0.169131444702673	1.0
MR-IVW	creatinine	HMDB0000562	3-hydroxybutyrate (bhba)	HMDB0000011	bioa_026	M00542	17:37370347-37870347	-0.468753228384773	0.5095143786791	0.357572759228742	1.0
MR-IVW	creatinine	HMDB0000562	3-hydroxybutyrate (bhba)	HMDB0000011	bioa_026	M00542	17:58724447-59700441	0.696466087660702	0.400287869350051	0.0818742868396964	2.0
MR-IVW	creatinine	HMDB0000562	3-hydroxybutyrate (bhba)	HMDB0000011	bioa_026	M00542	19:33119611-33619611	0.528711024908472	0.594799903022027	0.37406279749088	1.0
MR-IVW	creatinine	HMDB0000562	3-hydroxybutyrate (bhba)	HMDB0000011	bioa_026	M00542	22:40650077-41150077	0.036270707742561	0.544060616138471	0.946847071399275	1.0
MR-IVW	tryptophan	HMDB0000929	citrate	HMDB0000094	M00054	met-d-Citrate	3:20813578-21313578	0.0730733120042186	0.0400280084340086	0.0679173906955315	1.0
MR-IVW	tryptophan	HMDB0000929	citrate	HMDB0000094	M00054	met-d-Citrate	3:189559163-190059163	-0.183737214854236	0.0456008349201374	5.59548222350802e-05	1.0
MR-IVW	tryptophan	HMDB0000929	citrate	HMDB0000094	M00054	met-d-Citrate	4:156579823-157079823	-0.0352978699796185	0.0374183516711413	0.345511912849827	1.0
MR-IVW	tryptophan	HMDB0000929	citrate	HMDB0000094	M00054	met-d-Citrate	5:142947848-143447848	-0.0149231024210181	0.0400285639285587	0.709288864772554	1.0
MR-IVW	tryptophan	HMDB0000929	citrate	HMDB0000094	M00054	met-d-Citrate	5:153760041-154260041	0.0184104211161563	0.0456040195171854	0.68643207466809	1.0
MR-IVW	tryptophan	HMDB0000929	citrate	HMDB0000094	M00054	met-d-Citrate	6:111281159-111781159	-0.0456744104605465	0.0386789406761499	0.237658379077894	1.0
MR-IVW	tryptophan	HMDB0000929	citrate	HMDB0000094	M00054	met-d-Citrate	6:125293311-125793311	0.0483847126912451	0.0414761705412526	0.2433854630987	1.0
MR-IVW	tryptophan	HMDB0000929	citrate	HMDB0000094	M00054	met-d-Citrate	7:14057409-14557409	0.0710582882975087	0.0447131379083553	0.112014390747099	1.0
MR-IVW	tryptophan	HMDB0000929	citrate	HMDB0000094	M00054	met-d-Citrate	11:116404435-116904435	-0.0529463136576667	0.0447133561803062	0.236362604688121	1.0
MR-IVW	tryptophan	HMDB0000929	citrate	HMDB0000094	M00054	met-d-Citrate	16:53794515-54294515	0.0121011729863631	0.0456040378601621	0.790737459369971	1.0
MR-IVW	creatinine	HMDB0000562	sarcosine	HMDB0000271	met-d-Creatinine	bioa_031	1:45787394-46287394	-0.79307294802087	0.386487791433168	0.040169662415119	1.0
MR-IVW	creatinine	HMDB0000562	sarcosine	HMDB0000271	met-d-Creatinine	bioa_031	1:62775942-63275942	0.199559692081332	0.319807198848292	0.53262758506841	1.0
MR-IVW	creatinine	HMDB0000562	sarcosine	HMDB0000271	met-d-Creatinine	bioa_031	1:78344069-78844069	-0.486035831551572	0.351181959213564	0.166358454738889	1.0
MR-IVW	creatinine	HMDB0000562	sarcosine	HMDB0000271	met-d-Creatinine	bioa_031	1:113008681-113508681	-0.563839628054806	0.2876732796198	0.0499957902964414	1.0
MR-IVW	creatinine	HMDB0000562	sarcosine	HMDB0000271	met-d-Creatinine	bioa_031	1:150079982-151190625	0.101038019845824	0.265191653138646	0.703203248537251	1.0
MR-IVW	creatinine	HMDB0000562	sarcosine	HMDB0000271	met-d-Creatinine	bioa_031	1:212502129-213002129	0.281894424644126	0.396475984028307	0.477084235804316	1.0
MR-IVW	creatinine	HMDB0000562	sarcosine	HMDB0000271	met-d-Creatinine	bioa_031	1:243202864-243702864	0.143108623544745	0.393155559188869	0.715858009380841	1.0
MR-IVW	creatinine	HMDB0000562	sarcosine	HMDB0000271	met-d-Creatinine	bioa_031	2:15538692-16038692	0.348341155827656	0.38153467231945	0.361242541540415	1.0
MR-IVW	creatinine	HMDB0000562	sarcosine	HMDB0000271	met-d-Creatinine	bioa_031	2:18426203-18926203	0.357812455811542	0.358889123181086	0.318764509943281	1.0
MR-IVW	creatinine	HMDB0000562	sarcosine	HMDB0000271	met-d-Creatinine	bioa_031	2:54331356-54831356	0.460664440612958	0.398843671526372	0.248090426466902	1.0
MR-IVW	creatinine	HMDB0000562	sarcosine	HMDB0000271	met-d-Creatinine	bioa_031	2:73303397-74097901	0.572271915057711	0.330601915111326	0.083451764466306	1.0
MR-IVW	creatinine	HMDB0000562	sarcosine	HMDB0000271	met-d-Creatinine	bioa_031	2:121056440-121556440	0.42376629772517	0.324974154697213	0.19223358237279	1.0
MR-IVW	creatinine	HMDB0000562	sarcosine	HMDB0000271	met-d-Creatinine	bioa_031	2:176734544-177234544	0.303568740364178	0.324672449587353	0.34978829942644	1.0
MR-IVW	creatinine	HMDB0000562	sarcosine	HMDB0000271	met-d-Creatinine	bioa_031	2:211293055-211793055	0.471242752876341	0.195050808309742	0.0156920613469006	1.0
MR-IVW	creatinine	HMDB0000562	sarcosine	HMDB0000271	met-d-Creatinine	bioa_031	2:217394852-217894852	0.604965420990706	0.301577976565656	0.0448562479974372	1.0
MR-IVW	creatinine	HMDB0000562	sarcosine	HMDB0000271	met-d-Creatinine	bioa_031	2:220108198-220608198	-0.0306482135617076	0.315960964553729	0.922726394450464	1.0
MR-IVW	creatinine	HMDB0000562	sarcosine	HMDB0000271	met-d-Creatinine	bioa_031	3:38187471-38687471	-0.604246409152516	0.381468692646789	0.113193719097491	1.0
MR-IVW	creatinine	HMDB0000562	sarcosine	HMDB0000271	met-d-Creatinine	bioa_031	3:141462708-141962708	0.0219651747832819	0.327838429601256	0.94658170320186	1.0
MR-IVW	creatinine	HMDB0000562	sarcosine	HMDB0000271	met-d-Creatinine	bioa_031	3:185024780-185524780	-0.0130877677598713	0.363549104440961	0.971282358955509	1.0
MR-IVW	creatinine	HMDB0000562	sarcosine	HMDB0000271	met-d-Creatinine	bioa_031	4:76880934-77664144	0.0924899694758075	0.15212166032205	0.543187473895296	1.0
MR-IVW	creatinine	HMDB0000562	sarcosine	HMDB0000271	met-d-Creatinine	bioa_031	4:103323863-104102802	-0.335216874513993	0.308103744957717	0.276595107534048	1.0
MR-IVW	creatinine	HMDB0000562	sarcosine	HMDB0000271	met-d-Creatinine	bioa_031	5:39144851-39644851	-0.017096102672453	0.251413274594907	0.945785634285957	1.0
MR-IVW	creatinine	HMDB0000562	sarcosine	HMDB0000271	met-d-Creatinine	bioa_031	5:53045546-53835870	-0.404996006501111	0.376390340614413	0.281927256400981	1.0
MR-IVW	creatinine	HMDB0000562	sarcosine	HMDB0000271	met-d-Creatinine	bioa_031	5:176565124-177065124	0.431853648126229	0.217668169418461	0.0472558399315951	1.0
MR-IVW	creatinine	HMDB0000562	sarcosine	HMDB0000271	met-d-Creatinine	bioa_031	6:43556335-44056335	0.358152587420001	0.285608123939393	0.209842005433525	1.0
MR-IVW	creatinine	HMDB0000562	sarcosine	HMDB0000271	met-d-Creatinine	bioa_031	6:108750742-109250742	-0.47774309345822	0.389676258938192	0.220198675031169	1.0
MR-IVW	creatinine	HMDB0000562	sarcosine	HMDB0000271	met-d-Creatinine	bioa_031	6:133547208-134047208	0.108963831729027	0.359616606366437	0.761889861597755	1.0
MR-IVW	creatinine	HMDB0000562	sarcosine	HMDB0000271	met-d-Creatinine	bioa_031	6:160418389-160927934	-0.315711082915117	0.180017975178654	0.0794690127133343	2.0
MR-IVW	creatinine	HMDB0000562	sarcosine	HMDB0000271	met-d-Creatinine	bioa_031	7:1036567-1536567	0.116596522028137	0.224656111807584	0.603760741250759	1.0
MR-IVW	creatinine	HMDB0000562	sarcosine	HMDB0000271	met-d-Creatinine	bioa_031	7:25488956-25988956	0.0550467607034304	0.374467759887294	0.883132020320446	1.0
MR-IVW	creatinine	HMDB0000562	sarcosine	HMDB0000271	met-d-Creatinine	bioa_031	7:76984640-77791673	-0.267768631040715	0.349111644120879	0.443081515526509	1.0
MR-IVW	creatinine	HMDB0000562	sarcosine	HMDB0000271	met-d-Creatinine	bioa_031	7:128492221-128992221	0.974304210868475	0.359521849028958	0.0067283208133384	1.0
MR-IVW	creatinine	HMDB0000562	sarcosine	HMDB0000271	met-d-Creatinine	bioa_031	7:151165041-151665041	-0.293425594893881	0.16587088462062	0.0768938745860105	1.0
MR-IVW	creatinine	HMDB0000562	sarcosine	HMDB0000271	met-d-Creatinine	bioa_031	7:155370831-155870831	-0.435682727602412	0.343057265828671	0.204084630149639	1.0
MR-IVW	creatinine	HMDB0000562	sarcosine	HMDB0000271	met-d-Creatinine	bioa_031	8:8031142-9250941	-0.573996870901175	0.34661646793549	0.0977218188211704	1.0
MR-IVW	creatinine	HMDB0000562	sarcosine	HMDB0000271	met-d-Creatinine	bioa_031	8:9759952-10530228	-0.672874091671753	0.399094953541963	0.0917957993593715	1.0
MR-IVW	creatinine	HMDB0000562	sarcosine	HMDB0000271	met-d-Creatinine	bioa_031	8:10561829-11945872	-1.30268405529399	0.372514742720614	0.0004705218322963	1.0
MR-IVW	creatinine	HMDB0000562	sarcosine	HMDB0000271	met-d-Creatinine	bioa_031	8:19609539-20109539	-0.712733346928751	0.369291889600387	0.0536068377541082	1.0
MR-IVW	creatinine	HMDB0000562	sarcosine	HMDB0000271	met-d-Creatinine	bioa_031	8:23527006-24027006	-0.169705655941064	0.324485001799358	0.600974253247338	1.0
MR-IVW	creatinine	HMDB0000562	sarcosine	HMDB0000271	met-d-Creatinine	bioa_031	8:30157389-30657389	0.0766341090179152	0.37201023795104	0.836790911305213	1.0
MR-IVW	creatinine	HMDB0000562	sarcosine	HMDB0000271	met-d-Creatinine	bioa_031	8:144768354-145268354	0.328649184666518	0.388015566312302	0.396995121448651	1.0
MR-IVW	creatinine	HMDB0000562	sarcosine	HMDB0000271	met-d-Creatinine	bioa_031	9:71184707-71684707	-0.241458805553577	0.320662424373942	0.45144991402049	1.0
MR-IVW	creatinine	HMDB0000562	sarcosine	HMDB0000271	met-d-Creatinine	bioa_031	10:52398454-52898454	-0.500066631253963	0.333822851304381	0.134133250457484	1.0
MR-IVW	creatinine	HMDB0000562	sarcosine	HMDB0000271	met-d-Creatinine	bioa_031	11:1928330-2428330	-0.569341478917845	0.397307382357185	0.151857837322953	1.0
MR-IVW	creatinine	HMDB0000562	sarcosine	HMDB0000271	met-d-Creatinine	bioa_031	11:15629946-16129946	-0.493615216687706	0.37738166413433	0.190873309285732	1.0
MR-IVW	creatinine	HMDB0000562	sarcosine	HMDB0000271	met-d-Creatinine	bioa_031	11:30504837-31294673	0.264670017480937	0.248050625567889	0.28597183594125	1.0
MR-IVW	creatinine	HMDB0000562	sarcosine	HMDB0000271	met-d-Creatinine	bioa_031	11:116373213-117240760	0.218408298311136	0.203121921528121	0.282259615252052	2.0
MR-IVW	creatinine	HMDB0000562	sarcosine	HMDB0000271	met-d-Creatinine	bioa_031	12:15092463-15592463	0.453274659034087	0.371536605765643	0.222464874895667	1.0
MR-IVW	creatinine	HMDB0000562	sarcosine	HMDB0000271	met-d-Creatinine	bioa_031	15:41118334-41871842	0.272190253096527	0.301095412717401	0.365995401389283	1.0
MR-IVW	creatinine	HMDB0000562	sarcosine	HMDB0000271	met-d-Creatinine	bioa_031	15:45400360-46179051	-0.173516639605122	0.178698907935244	0.331548278577784	1.0
MR-IVW	creatinine	HMDB0000562	sarcosine	HMDB0000271	met-d-Creatinine	bioa_031	15:53700578-54200578	0.30630490400555	0.325164441619481	0.346192639910544	1.0
MR-IVW	creatinine	HMDB0000562	sarcosine	HMDB0000271	met-d-Creatinine	bioa_031	15:76097375-76597375	-0.0631173251861823	0.330457199927662	0.848525593157051	1.0
MR-IVW	creatinine	HMDB0000562	sarcosine	HMDB0000271	met-d-Creatinine	bioa_031	16:20142332-21335139	-0.465212174320452	0.167763553112511	0.0055538212558608	2.0
MR-IVW	creatinine	HMDB0000562	sarcosine	HMDB0000271	met-d-Creatinine	bioa_031	16:89453424-89953424	0.200576301832354	0.346418483302857	0.562589173174513	1.0
MR-IVW	creatinine	HMDB0000562	sarcosine	HMDB0000271	met-d-Creatinine	bioa_031	17:19176536-19724875	0.338012236141972	0.250750917019265	0.177658382605569	1.0
MR-IVW	creatinine	HMDB0000562	sarcosine	HMDB0000271	met-d-Creatinine	bioa_031	17:37200083-37954217	0.0592949706456877	0.261211324430342	0.820423742168503	1.0
MR-IVW	creatinine	HMDB0000562	sarcosine	HMDB0000271	met-d-Creatinine	bioa_031	17:58690466-59700441	0.0425858601834623	0.264219869566688	0.871954906937042	2.0
MR-IVW	creatinine	HMDB0000562	sarcosine	HMDB0000271	met-d-Creatinine	bioa_031	19:32940263-33709298	-0.20630901704049	0.305642988208138	0.49967576494356	1.0
MR-IVW	creatinine	HMDB0000562	sarcosine	HMDB0000271	met-d-Creatinine	bioa_031	19:45162079-45662079	0.0693117219339206	0.382937690242665	0.856367576014216	1.0
MR-IVW	creatinine	HMDB0000562	sarcosine	HMDB0000271	met-d-Creatinine	bioa_031	20:32653904-33537782	0.490900130176356	0.314679570625869	0.118759881189586	1.0
MR-IVW	creatinine	HMDB0000562	sarcosine	HMDB0000271	met-d-Creatinine	bioa_031	22:38345240-38845240	0.104320928877174	0.288977642319047	0.718099447069546	1.0
MR-IVW	5,6-dihydrothymine	HMDB0000079	glucose	HMDB0000122	GCST90200339	GCST90200440	22:50721854-51221854	-0.309510251059271	0.16148875612661	0.055288058617884	1.0
MR-IVW	phenylalanine	HMDB0000159	sulfate*	HMDB01448	met-d-Phe	GCST90199896	2:211293055-211793055	0.659720100157211	0.598692933383127	0.270490364944388	1.0
MR-IVW	phenylalanine	HMDB0000159	sulfate*	HMDB01448	met-d-Phe	GCST90199896	6:17868392-18368392	0.298891008903116	0.640931064460571	0.640973026548582	1.0
MR-IVW	phenylalanine	HMDB0000159	sulfate*	HMDB01448	met-d-Phe	GCST90199896	11:57019429-57519429	0.207296202022954	0.358381140008671	0.562977989547931	1.0
MR-IVW	phenylalanine	HMDB0000159	sulfate*	HMDB01448	met-d-Phe	GCST90199896	12:56671418-57171418	0.221907381044126	0.646867098324651	0.731561283801779	1.0
MR-IVW	phenylalanine	HMDB0000159	sulfate*	HMDB01448	met-d-Phe	GCST90199896	12:102211009-102721004	-0.530863889380489	0.69626772154	0.445796131310485	2.0
MR-IVW	phenylalanine	HMDB0000159	sulfate*	HMDB01448	met-d-Phe	GCST90199896	12:102890425-104124563	-0.110806685431226	0.110572240675296	0.316285501468001	12.0
MR-IVW	phenylalanine	HMDB0000159	sulfate*	HMDB01448	met-d-Phe	GCST90199896	12:104125826-104625826	0.0878328754207055	0.672914711348433	0.896150273545444	1.0
MR-IVW	phenylalanine	HMDB0000159	sulfate*	HMDB01448	met-d-Phe	GCST90199896	14:55161744-55661744	0.352709599332731	0.350321115991352	0.314022251285165	1.0
MR-IVW	phenylalanine	HMDB0000159	sulfate*	HMDB01448	met-d-Phe	GCST90199896	14:55670870-56170870	0.0598861199328728	0.632032386959383	0.924512081143391	1.0
MR-IVW	phenylalanine	HMDB0000159	sulfate*	HMDB01448	met-d-Phe	GCST90199896	16:16004626-16504626	0.452718351510363	0.665381729166093	0.496258239208305	1.0
MR-IVW	glucose	HMDB0000122	phosphate	HMDB0001429	met-d-Glucose	GCST90200393	2:165251927-165751927	-0.558943363907628	0.654497106787526	0.393102589605303	1.0
MR-IVW	glucose	HMDB0000122	phosphate	HMDB0001429	met-d-Glucose	GCST90200393	2:169498833-170056652	-0.290907050233416	0.178867045435043	0.103867339346093	4.0
MR-IVW	glucose	HMDB0000122	phosphate	HMDB0001429	met-d-Glucose	GCST90200393	3:122819058-123319058	0.468263798535974	0.421037241443647	0.266066279343084	1.0
MR-IVW	glucose	HMDB0000122	phosphate	HMDB0001429	met-d-Glucose	GCST90200393	3:151951767-152451767	0.704365721017936	0.662375044236902	0.287603262470864	1.0
MR-IVW	glucose	HMDB0000122	phosphate	HMDB0001429	met-d-Glucose	GCST90200393	3:170377909-170877909	0.448212905817857	0.35091820723106	0.201511359055969	1.0
MR-IVW	glucose	HMDB0000122	phosphate	HMDB0001429	met-d-Glucose	GCST90200393	4:185468314-185968314	-0.165121026758765	0.649364887107887	0.799278627315186	1.0
MR-IVW	glucose	HMDB0000122	phosphate	HMDB0001429	met-d-Glucose	GCST90200393	5:95479406-95979406	-0.495804333475801	0.63485689613478	0.434820006677833	1.0
MR-IVW	glucose	HMDB0000122	phosphate	HMDB0001429	met-d-Glucose	GCST90200393	6:7000270-7500270	0.0920551186715372	0.606908987913085	0.879440419616246	1.0
MR-IVW	glucose	HMDB0000122	phosphate	HMDB0001429	met-d-Glucose	GCST90200393	7:14801789-15301789	0.785860118764291	0.436635054634272	0.0718906512598923	1.0
MR-IVW	glucose	HMDB0000122	phosphate	HMDB0001429	met-d-Glucose	GCST90200393	7:43935955-44473721	-0.151570762336228	0.272423140989571	0.57795117059	2.0
MR-IVW	glucose	HMDB0000122	phosphate	HMDB0001429	met-d-Glucose	GCST90200393	8:117934783-118434783	0.468649314438079	0.547347331043916	0.391876523633999	1.0
MR-IVW	glucose	HMDB0000122	phosphate	HMDB0001429	met-d-Glucose	GCST90200393	9:21884068-22384068	0.307885678556482	0.657288597314146	0.639485841496678	1.0
MR-IVW	glucose	HMDB0000122	phosphate	HMDB0001429	met-d-Glucose	GCST90200393	10:2888477-3388477	-0.558243148397098	0.359618036436003	0.120585090797634	1.0
MR-IVW	glucose	HMDB0000122	phosphate	HMDB0001429	met-d-Glucose	GCST90200393	10:112762852-113262852	0.455938362343614	0.678054030813104	0.501315160984097	1.0
MR-IVW	glucose	HMDB0000122	phosphate	HMDB0001429	met-d-Glucose	GCST90200393	10:114504071-115004071	0.100617769245562	0.45201930045489	0.823849810338019	1.0
MR-IVW	glucose	HMDB0000122	phosphate	HMDB0001429	met-d-Glucose	GCST90200393	12:4134844-4634844	-0.362285275943565	0.659768100223307	0.582929947979043	1.0
MR-IVW	glucose	HMDB0000122	phosphate	HMDB0001429	met-d-Glucose	GCST90200393	12:111682800-112523499	-0.579139636942073	0.670178575415746	0.387501543825929	1.0
MR-IVW	glucose	HMDB0000122	phosphate	HMDB0001429	met-d-Glucose	GCST90200393	12:121166650-121666650	-0.453229950439165	0.611797601711377	0.458804518590464	1.0
MR-IVW	glucose	HMDB0000122	phosphate	HMDB0001429	met-d-Glucose	GCST90200393	13:28213465-28721145	-0.823654610610683	0.680748761422878	0.22630786181349	1.0
MR-IVW	glucose	HMDB0000122	phosphate	HMDB0001429	met-d-Glucose	GCST90200393	17:43272775-44380160	0.0673222019516093	0.648138390667037	0.917272432411364	1.0
MR-IVW	glucose	HMDB0000122	phosphate	HMDB0001429	met-d-Glucose	GCST90200393	17:44543627-45043627	0.077912016133791	0.679385368147383	0.908698647872962	1.0
MR-IVW	glucose	HMDB0000122	phosphate	HMDB0001429	met-d-Glucose	GCST90200393	20:22311971-22811971	0.366524271358922	0.659519966150335	0.578385865288514	1.0
MR-IVW	thyroxine	HMDB0000248	glutamine	HMDB0000641	GCST90200293	met-d-Gln	2:234397317-234897317	-0.0328996786963617	0.0445156486625901	0.459871336611148	1.0
MR-IVW	thyroxine	HMDB0000248	glutamine	HMDB0000641	GCST90200293	met-d-Gln	12:121166650-121666650	0.252993076783557	0.0490908979127691	2.55581997666727e-07	1.0
MR-IVW	orotate	HMDB0000226	leucine	HMDB0000687	GCST90200392	met-d-Leu	3:123305909-124961335	0.0087315630638158	0.0081058624792442	0.281394892630771	3.0
MR-IVW	orotate	HMDB0000226	leucine	HMDB0000687	GCST90200392	met-d-Leu	7:32831514-33590783	-0.0212316311168198	0.0131633517351778	0.106758623843334	1.0
MR-IVW	leucine	HMDB0000687	ornithine	HMDB0000214	bioa_011	bioa_014	2:27480940-27980940	-0.618631013903635	0.175997443500322	0.0004397539882697	1.0
MR-IVW	leucine	HMDB0000687	ornithine	HMDB0000214	bioa_011	bioa_014	4:88972827-89472827	0.105430264030654	0.112759640674496	0.34978829942644	1.0
MR-IVW	leucine	HMDB0000687	ornithine	HMDB0000214	bioa_011	bioa_014	4:186893802-187393802	0.035034487468732	0.267438835639182	0.89577530740493	1.0
MR-IVW	leucine	HMDB0000687	ornithine	HMDB0000214	bioa_011	bioa_014	11:116336283-116883862	-0.0750385917549645	0.302433789663689	0.804044836508775	2.0
MR-IVW	leucine	HMDB0000687	ornithine	HMDB0000214	bioa_011	bioa_014	15:58477325-58977325	0.246655762157121	0.251432988947117	0.32659274155077	1.0
MR-IVW	leucine	HMDB0000687	ornithine	HMDB0000214	bioa_011	bioa_014	16:70059237-70559237	0.136943642937651	0.164595724684675	0.405408944507394	1.0
MR-IVW	3-methyl-2-oxovalerate	HMDB0000491	histidine	HMDB0000177	M15676	M00059	2:27480940-27980940	-0.354317308478302	0.170072308069585	0.0372208503797731	1.0
MR-IVW	3-methyl-2-oxovalerate	HMDB0000491	histidine	HMDB0000177	M15676	M00059	4:88976422-89476422	0.0811907213166649	0.121786081974997	0.504985075093844	1.0
MR-IVW	glycine	HMDB0000123	hydroxy-n6,n6,n6-trimethyllysine*	HMDB01422	GCST90200707	GCST90200240	1:75967169-76467169	0.187454059174175	0.177839622446715	0.291854349451538	1.0
MR-IVW	glycine	HMDB0000123	hydroxy-n6,n6,n6-trimethyllysine*	HMDB01422	GCST90200707	GCST90200240	2:211036896-212058697	0.0620115053492495	0.0279370933175116	0.0264402589996179	2.0
MR-IVW	glycine	HMDB0000123	hydroxy-n6,n6,n6-trimethyllysine*	HMDB01422	GCST90200707	GCST90200240	3:125659669-126159669	0.0405939318616209	0.181701923569083	0.823216828507167	1.0
MR-IVW	glycine	HMDB0000123	hydroxy-n6,n6,n6-trimethyllysine*	HMDB01422	GCST90200707	GCST90200240	9:6290540-6790540	0.149501934458443	0.138168060389749	0.279239364788555	1.0
MR-IVW	1-methylxanthine	HMDB0010738	heme	HMDB0003178	M34389	M32593	8:18010431-18510431	-0.0314077530863069	0.0628155061726138	0.617075077451974	1.0
MR-IVW	3-hydroxybutyrate (bhba)	HMDB0000011	phenylpyruvate	HMDB0000205	met-d-bOHbutyrate	GCST90200365	1:230050269-230550269	-1.0466151803613	0.5472890448968	0.0558296829646528	1.0
MR-IVW	3-hydroxybutyrate (bhba)	HMDB0000011	phenylpyruvate	HMDB0000205	met-d-bOHbutyrate	GCST90200365	5:41452897-42471829	0.0406810518411637	0.386114304408309	0.91609005459152	1.0
MR-IVW	3-hydroxybutyrate (bhba)	HMDB0000011	phenylpyruvate	HMDB0000205	met-d-bOHbutyrate	GCST90200365	8:8059014-8559014	-0.2987894095536	0.628837947220995	0.634683395738108	1.0
MR-IVW	3-hydroxybutyrate (bhba)	HMDB0000011	phenylpyruvate	HMDB0000205	met-d-bOHbutyrate	GCST90200365	8:8580720-9433358	-0.0802577624744736	0.493944355084354	0.870925192678347	1.0
MR-IVW	3-hydroxybutyrate (bhba)	HMDB0000011	phenylpyruvate	HMDB0000205	met-d-bOHbutyrate	GCST90200365	8:9546321-10530228	0.256148745350723	0.576191489993517	0.656641452085813	1.0
MR-IVW	3-hydroxybutyrate (bhba)	HMDB0000011	phenylpyruvate	HMDB0000205	met-d-bOHbutyrate	GCST90200365	8:10591858-11909109	0.225740705173398	0.507349069271304	0.656361960637573	1.0
MR-IVW	3-hydroxybutyrate (bhba)	HMDB0000011	phenylpyruvate	HMDB0000205	met-d-bOHbutyrate	GCST90200365	9:107339744-107915739	0.0989563156712504	0.41009555370475	0.809322122263786	2.0
MR-IVW	3-hydroxybutyrate (bhba)	HMDB0000011	phenylpyruvate	HMDB0000205	met-d-bOHbutyrate	GCST90200365	10:113694271-114194271	-0.0968306082857378	0.448428543876206	0.829039821430727	1.0
MR-IVW	3-hydroxybutyrate (bhba)	HMDB0000011	phenylpyruvate	HMDB0000205	met-d-bOHbutyrate	GCST90200365	11:116451535-117240760	0.341649587932476	0.625614217617051	0.584995371924983	1.0
MR-IVW	3-hydroxybutyrate (bhba)	HMDB0000011	phenylpyruvate	HMDB0000205	met-d-bOHbutyrate	GCST90200365	12:122375755-122875755	-0.509363372023735	0.571830950380137	0.37305865661936	1.0
MR-IVW	3-hydroxybutyrate (bhba)	HMDB0000011	phenylpyruvate	HMDB0000205	met-d-bOHbutyrate	GCST90200365	14:94393207-95094947	-0.562788100757276	0.29417469276128	0.0557341657573789	2.0
MR-IVW	3-hydroxybutyrate (bhba)	HMDB0000011	phenylpyruvate	HMDB0000205	met-d-bOHbutyrate	GCST90200365	15:58430643-58980498	-0.643328025637119	0.402421800881818	0.109900374557741	2.0
MR-IVW	3-hydroxybutyrate (bhba)	HMDB0000011	phenylpyruvate	HMDB0000205	met-d-bOHbutyrate	GCST90200365	16:71899923-73042963	0.62655534251551	0.330484877411061	0.0579776457973836	1.0
MR-IVW	3-hydroxybutyrate (bhba)	HMDB0000011	phenylpyruvate	HMDB0000205	met-d-bOHbutyrate	GCST90200365	17:6935779-7435779	-0.455950807591492	0.571489545405409	0.424969856716244	1.0
MR-IVW	3-hydroxybutyrate (bhba)	HMDB0000011	phenylpyruvate	HMDB0000205	met-d-bOHbutyrate	GCST90200365	19:45161941-45661941	-0.0404584507110376	0.386511057631743	0.916632867040401	1.0
MR-IVW	tyrosine	HMDB0000158	n-acetyl-aspartyl-glutamate (naag)	HMDB0001067	M01299	GCST90200684	1:154514715-155014715	-0.0522905023534273	0.173423429479276	0.763018573393534	1.0
MR-IVW	tyrosine	HMDB0000158	n-acetyl-aspartyl-glutamate (naag)	HMDB0001067	M01299	GCST90200684	6:111242119-112061922	-0.264371048654365	0.152198680669675	0.0823849206223754	1.0
MR-IVW	tyrosine	HMDB0000158	n-acetyl-aspartyl-glutamate (naag)	HMDB0001067	M01299	GCST90200684	16:71357384-72149586	-0.0715109204427876	0.16819022379883	0.670706324761695	1.0
MR-IVW	asparagine	HMDB0000168	caffeine	HMDB0001847	M34283	GCST90200436	11:61916235-62416235	0.125739620125696	0.170735996030407	0.461452980804939	1.0
MR-IVW	asparagine	HMDB0000168	caffeine	HMDB0001847	M34283	GCST90200436	14:104016664-104812812	0.0645552495825142	0.143832538748946	0.65355985703408	1.0
MR-IVW	3-methyl-2-oxobutyrate	HMDB0000019	cortisone	HMDB0002802	M21047	M01769	4:88976422-89476422	-0.0203931586744648	0.173341848732956	0.906347316282196	1.0
MR-IVW	5-oxoproline	HMDB0000267	theobromine	HMDB0002825	M01494	GCST90199644	8:144903138-145403138	0.0336613969970801	0.0488076673039741	0.490398989715494	1.0
MR-IVW	asparagine	HMDB0000168	1,7-dimethylurate	HMDB0011103	M34283	M34400	11:61916235-62416235	-0.0138092758971808	0.202536046491989	0.945640900275558	1.0
MR-IVW	asparagine	HMDB0000168	1,7-dimethylurate	HMDB0011103	M34283	M34400	14:104016664-104812812	0.001979314073217	0.0930277614412266	0.983025013502959	1.0
MR-IVW	betaine	HMDB0000043	glutamate	HMDB0000148	M03141	bioa_007	2:211337631-211837631	-0.0118132690912604	0.0686817970422171	0.863437528998356	1.0
MR-IVW	betaine	HMDB0000043	glutamate	HMDB0000148	M03141	bioa_007	5:78095798-78666416	-0.0450676885423329	0.103648280710377	0.663697687117691	2.0
MR-IVW	betaine	HMDB0000043	glutamate	HMDB0000148	M03141	bioa_007	12:30349-530349	-0.0604840920749885	0.0825158145634218	0.463558429394806	1.0
MR-IVW	betaine	HMDB0000043	glutamate	HMDB0000148	M03141	bioa_007	21:44237404-44737404	-0.116127361603012	0.0727159433957501	0.110265707224013	1.0
MR-IVW	myo-inositol	HMDB0000211	spermidine	HMDB0001257	M19934	GCST90200423	16:24681798-25181798	0.286210607720795	0.140723274443477	0.0419663086929281	1.0
MR-IVW	myo-inositol	HMDB0000211	spermidine	HMDB0001257	M19934	GCST90200423	19:18368867-18868867	0.222668180568283	0.14005436748747	0.111864202385241	1.0
MR-IVW	stearoyl sphingomyelin (d18:1/18:0)	HMDB0001348	cystine	HMDB0000192	GCST90200335	M31454	14:63982386-64482386	-0.0707071476741882	0.231919444371337	0.760459034876675	1.0
MR-IVW	choline	HMDB0000097	sphinganine-1-phosphate	HMDB0001383	GCST90200327	GCST90199845	2:211290507-211790507	-0.127809515766763	0.178656547266455	0.474366677717009	1.0
MR-IVW	choline	HMDB0000097	sphinganine-1-phosphate	HMDB0001383	GCST90200327	GCST90199845	17:17175631-17675631	0.185255461164739	0.152429316242734	0.224231399694626	1.0
MR-IVW	alanine	HMDB0000161	glycine	HMDB0000123	bioa_001	M32338	1:206985954-207485954	-0.382372083321146	0.3670771999883	0.297566248363504	1.0
MR-IVW	alanine	HMDB0000161	glycine	HMDB0000123	bioa_001	M32338	2:27143030-28594285	-0.551778346009032	0.232327724635382	0.0175489501914768	1.0
MR-IVW	alanine	HMDB0000161	glycine	HMDB0000123	bioa_001	M32338	2:64958074-65458074	0.880632621146679	0.31922932516567	0.0058045866676016	1.0
MR-IVW	alanine	HMDB0000161	glycine	HMDB0000123	bioa_001	M32338	3:71155270-71655270	0.471793517873263	0.544377136007613	0.386124674283815	1.0
MR-IVW	alanine	HMDB0000161	glycine	HMDB0000123	bioa_001	M32338	4:88976422-89476422	0.451267887862621	0.515734728985855	0.381573905705023	1.0
MR-IVW	alanine	HMDB0000161	glycine	HMDB0000123	bioa_001	M32338	7:72732874-73232874	0.262850322556146	0.48815059903284	0.59025845131477	1.0
MR-IVW	alanine	HMDB0000161	glycine	HMDB0000123	bioa_001	M32338	8:145568681-146068681	-0.605106938033712	0.558560250492655	0.278660494899242	1.0
MR-IVW	alanine	HMDB0000161	glycine	HMDB0000123	bioa_001	M32338	9:4040541-4540541	0.0828939190958952	0.497363514575393	0.867632334778198	1.0
MR-IVW	alanine	HMDB0000161	glycine	HMDB0000123	bioa_001	M32338	11:116336283-116836283	0.466020315755671	0.513573409200127	0.364191393721584	1.0
MR-IVW	alanine	HMDB0000161	glycine	HMDB0000123	bioa_001	M32338	12:46636543-47713425	0.411854366653497	0.218133149390839	0.0590142699365877	2.0
MR-IVW	alanine	HMDB0000161	glycine	HMDB0000123	bioa_001	M32338	12:56615040-57115040	-0.121601578923806	0.273603552578564	0.65672128656377	1.0
MR-IVW	alanine	HMDB0000161	glycine	HMDB0000123	bioa_001	M32338	12:59727701-60227701	-0.400204709056495	0.400204709056495	0.317310507862914	1.0
MR-IVW	alanine	HMDB0000161	glycine	HMDB0000123	bioa_001	M32338	14:75116447-75616447	0.273330205443739	0.56943792800779	0.631227393032445	1.0
MR-IVW	alanine	HMDB0000161	glycine	HMDB0000123	bioa_001	M32338	16:69621701-70931491	-0.190866739134414	0.299022524771458	0.523276972072505	3.0
MR-IVW	alanine	HMDB0000161	glycine	HMDB0000123	bioa_001	M32338	17:40568584-41068584	-0.968196160193138	0.580917696115879	0.0955807045456271	1.0
MR-IVW	alanine	HMDB0000161	glycine	HMDB0000123	bioa_001	M32338	22:18906543-19406543	0.881569272458169	0.587712848305446	0.133614402537716	1.0
MR-IVW	histidine	HMDB0000177	cytosine	HMDB0000630	GCST90200377	GCST90200433	2:211293055-211793055	0.165927360252802	0.189011565548386	0.380014911044712	1.0
MR-IVW	histidine	HMDB0000177	cytosine	HMDB0000630	GCST90200377	GCST90200433	12:96129884-96629884	-0.0185731952159295	0.155321785534247	0.904816801662554	1.0
MR-IVW	asparagine	HMDB0000168	hippurate	HMDB0000714	M34283	GCST90199624	11:61916235-62416235	0.133429099982923	0.168079165220549	0.427284649629173	1.0
MR-IVW	asparagine	HMDB0000168	hippurate	HMDB0000714	M34283	GCST90199624	14:104016664-104812812	0.20128801702987	0.141579418046232	0.155104009585735	1.0
MR-IVW	glycine	HMDB0000123	paraxanthine	HMDB0001860	met-d-Gly	GCST90199654	1:11606378-12106378	0.248597527230875	0.675911892332348	0.713025531794459	1.0
MR-IVW	glycine	HMDB0000123	paraxanthine	HMDB0001860	met-d-Gly	GCST90199654	1:75982013-76482013	-0.610444022753086	0.382324688299702	0.11034064972852	1.0
MR-IVW	glycine	HMDB0000123	paraxanthine	HMDB0001860	met-d-Gly	GCST90199654	1:120004506-120504506	-0.961985452912533	0.931700514166272	0.301835599761896	2.0
MR-IVW	glycine	HMDB0000123	paraxanthine	HMDB0001860	met-d-Gly	GCST90199654	1:151589838-152089838	0.462028341897703	0.741530710988155	0.533236040100675	1.0
MR-IVW	glycine	HMDB0000123	paraxanthine	HMDB0001860	met-d-Gly	GCST90199654	2:165276338-165776338	-0.222980705311255	0.608631574821649	0.714093470348658	1.0
MR-IVW	glycine	HMDB0000123	paraxanthine	HMDB0001860	met-d-Gly	GCST90199654	2:208538752-212979649	0.0275891363895219	0.0271232221250617	0.309068907858706	61.0
MR-IVW	glycine	HMDB0000123	paraxanthine	HMDB0001860	met-d-Gly	GCST90199654	2:226790540-227290540	-0.11094708428211	0.675660417582563	0.8695694558778	1.0
MR-IVW	glycine	HMDB0000123	paraxanthine	HMDB0001860	met-d-Gly	GCST90199654	3:12110357-12610357	0.542732466202419	0.688610448343338	0.430605454216136	1.0
MR-IVW	glycine	HMDB0000123	paraxanthine	HMDB0001860	met-d-Gly	GCST90199654	3:48534270-49826414	0.799220277006818	0.618196989593779	0.196071729468797	1.0
MR-IVW	glycine	HMDB0000123	paraxanthine	HMDB0001860	met-d-Gly	GCST90199654	3:125116791-126249375	-0.313354648507864	0.173500736963192	0.0709072508819733	5.0
MR-IVW	glycine	HMDB0000123	paraxanthine	HMDB0001860	met-d-Gly	GCST90199654	4:102676923-103438709	0.718473580452298	0.575817982919651	0.212124728769106	1.0
MR-IVW	glycine	HMDB0000123	paraxanthine	HMDB0001860	met-d-Gly	GCST90199654	5:90005685-90505685	-0.633671639706159	0.573186913420015	0.268932789424269	1.0
MR-IVW	glycine	HMDB0000123	paraxanthine	HMDB0001860	met-d-Gly	GCST90199654	5:131427047-131927047	-0.32508989576031	0.660931960571925	0.622814143723976	1.0
MR-IVW	glycine	HMDB0000123	paraxanthine	HMDB0001860	met-d-Gly	GCST90199654	6:131620261-132120261	-0.0607430899961388	0.748665409226223	0.935334461842854	1.0
MR-IVW	glycine	HMDB0000123	paraxanthine	HMDB0001860	met-d-Gly	GCST90199654	6:160518860-161018860	0.408714269667439	0.649744294001653	0.529323757124295	1.0
MR-IVW	glycine	HMDB0000123	paraxanthine	HMDB0001860	met-d-Gly	GCST90199654	7:55560073-56715237	-0.282345412525278	0.345461905563171	0.41375800386161	2.0
MR-IVW	glycine	HMDB0000123	paraxanthine	HMDB0001860	met-d-Gly	GCST90199654	8:8915380-9434231	0.165460332704709	0.22745920992494	0.466963444838151	2.0
MR-IVW	glycine	HMDB0000123	paraxanthine	HMDB0001860	met-d-Gly	GCST90199654	8:17169461-17669461	0.07147538352021	0.596884304553136	0.904683197691944	1.0
MR-IVW	glycine	HMDB0000123	paraxanthine	HMDB0001860	met-d-Gly	GCST90199654	8:126212070-126756694	-0.101306883495014	0.241177906487068	0.674448613182761	2.0
MR-IVW	glycine	HMDB0000123	paraxanthine	HMDB0001860	met-d-Gly	GCST90199654	9:5668443-7086536	0.312581404737675	0.187798488844476	0.0960223118796686	4.0
MR-IVW	glycine	HMDB0000123	paraxanthine	HMDB0001860	met-d-Gly	GCST90199654	11:8005408-8505408	0.569036435845335	0.567268900054715	0.315804958727977	1.0
MR-IVW	glycine	HMDB0000123	paraxanthine	HMDB0001860	met-d-Gly	GCST90199654	12:115016-615016	-0.182253401815146	0.643979568581818	0.777168285610267	1.0
MR-IVW	glycine	HMDB0000123	paraxanthine	HMDB0001860	met-d-Gly	GCST90199654	12:21136493-21636493	-0.963463069558305	0.666250044869566	0.148149627318028	1.0
MR-IVW	glycine	HMDB0000123	paraxanthine	HMDB0001860	met-d-Gly	GCST90199654	12:46468358-47667420	0.0482245298938408	0.822113988875475	0.953223575442663	2.0
MR-IVW	glycine	HMDB0000123	paraxanthine	HMDB0001860	met-d-Gly	GCST90199654	12:56615338-57115338	0.428313608878885	0.403036025348952	0.287909889141372	1.0
MR-IVW	glycine	HMDB0000123	paraxanthine	HMDB0001860	met-d-Gly	GCST90199654	12:57516305-58016305	-0.361653304378806	0.639772268106541	0.571880314670252	1.0
MR-IVW	glycine	HMDB0000123	paraxanthine	HMDB0001860	met-d-Gly	GCST90199654	12:59343804-59843804	-0.340357588510165	0.685135720073438	0.619348456355874	1.0
MR-IVW	glycine	HMDB0000123	paraxanthine	HMDB0001860	met-d-Gly	GCST90199654	13:50472895-50972895	0.0477804945522968	0.702268126345429	0.945755865603628	1.0
MR-IVW	glycine	HMDB0000123	paraxanthine	HMDB0001860	met-d-Gly	GCST90199654	14:100551720-101051720	0.405553802303864	0.703500907526852	0.564291169507922	1.0
MR-IVW	glycine	HMDB0000123	paraxanthine	HMDB0001860	met-d-Gly	GCST90199654	15:42451374-42951374	0.734053670216285	0.663994954877724	0.268938267417646	1.0
MR-IVW	glycine	HMDB0000123	paraxanthine	HMDB0001860	met-d-Gly	GCST90199654	15:43028726-44613739	-0.180817598756743	0.484086421967441	0.708758944297872	1.0
MR-IVW	glycine	HMDB0000123	paraxanthine	HMDB0001860	met-d-Gly	GCST90199654	15:58180763-58713267	-0.26542772972884	0.375365987371865	0.479493674910509	2.0
MR-IVW	glycine	HMDB0000123	paraxanthine	HMDB0001860	met-d-Gly	GCST90199654	16:79678196-80178196	1.44909162179512	0.66114878873233	0.028395512879244	1.0
MR-IVW	glycine	HMDB0000123	paraxanthine	HMDB0001860	met-d-Gly	GCST90199654	16:80626853-81422810	0.307737077035429	0.17898553965919	0.0855523999031818	2.0
MR-IVW	glycine	HMDB0000123	paraxanthine	HMDB0001860	met-d-Gly	GCST90199654	17:45235982-45996386	-0.0058453975608692	0.379575115986771	0.987713187906834	1.0
MR-IVW	glycine	HMDB0000123	paraxanthine	HMDB0001860	met-d-Gly	GCST90199654	19:17984588-18484588	0.752662001471356	0.469807960728525	0.109141655090539	1.0
MR-IVW	2-aminobutyrate	HMDB0000452	sarcosine	HMDB0000271	M32348	bioa_031	2:64958074-65458074	-0.0827548683041128	0.0693089349280681	0.232477968053259	1.0
MR-IVW	2-aminobutyrate	HMDB0000452	sarcosine	HMDB0000271	M32348	bioa_031	4:88993818-89493818	-0.0459240663328233	0.0874744120625218	0.599583190937397	1.0
MR-IVW	alanine	HMDB0000161	3,7-dimethylurate	HMDB0001982	bioa_001	GCST90199755	1:206985954-207485954	-0.176873833304997	0.383831804935272	0.644934367151477	1.0
MR-IVW	alanine	HMDB0000161	3,7-dimethylurate	HMDB0001982	bioa_001	GCST90199755	2:27143030-28594285	0.123134373176709	0.370060577302628	0.739329702693914	1.0
MR-IVW	alanine	HMDB0000161	3,7-dimethylurate	HMDB0001982	bioa_001	GCST90199755	2:64958074-65458074	0.556204967074855	0.329854937535747	0.0917551992114095	1.0
MR-IVW	alanine	HMDB0000161	3,7-dimethylurate	HMDB0001982	bioa_001	GCST90199755	3:71155270-71655270	-0.591974993329027	0.562305539368799	0.292449197108719	1.0
MR-IVW	alanine	HMDB0000161	3,7-dimethylurate	HMDB0001982	bioa_001	GCST90199755	4:88976422-89476422	-0.211460759061221	0.575413130041134	0.713250713975664	1.0
MR-IVW	alanine	HMDB0000161	3,7-dimethylurate	HMDB0001982	bioa_001	GCST90199755	7:72732874-73232874	0.477660859996834	0.504219155552562	0.343471732092293	1.0
MR-IVW	alanine	HMDB0000161	3,7-dimethylurate	HMDB0001982	bioa_001	GCST90199755	8:145568681-146068681	0.499082606133443	0.576987392510336	0.387049717312662	1.0
MR-IVW	alanine	HMDB0000161	3,7-dimethylurate	HMDB0001982	bioa_001	GCST90199755	9:4040541-4540541	0.39012452550361	0.513738130528576	0.447622871394766	1.0
MR-IVW	alanine	HMDB0000161	3,7-dimethylurate	HMDB0001982	bioa_001	GCST90199755	12:46636543-47713425	-0.0917155772270482	0.235503237358633	0.696946929528655	2.0
MR-IVW	alanine	HMDB0000161	3,7-dimethylurate	HMDB0001982	bioa_001	GCST90199755	12:56615040-57115040	-0.289156053310604	0.282604980333391	0.306222263042142	1.0
MR-IVW	alanine	HMDB0000161	3,7-dimethylurate	HMDB0001982	bioa_001	GCST90199755	12:59727701-60227701	-2.3081925590019e-05	0.413425188410012	0.999955453338189	1.0
MR-IVW	alanine	HMDB0000161	3,7-dimethylurate	HMDB0001982	bioa_001	GCST90199755	14:75116447-75616447	-0.765370834852768	0.58814590626364	0.193146149427381	1.0
MR-IVW	alanine	HMDB0000161	3,7-dimethylurate	HMDB0001982	bioa_001	GCST90199755	16:69621701-70931491	-0.675891629070656	0.356019391051042	0.0576343824845613	2.0
MR-IVW	alanine	HMDB0000161	3,7-dimethylurate	HMDB0001982	bioa_001	GCST90199755	17:40568584-41068584	-0.521726232733193	0.600147509278535	0.384666659825687	1.0
MR-IVW	alanine	HMDB0000161	3,7-dimethylurate	HMDB0001982	bioa_001	GCST90199755	22:18906543-19406543	0.0435110067831108	0.648282740222868	0.946488297444706	1.0
MR-IVW	adenosine	HMDB0000050	glucose	HMDB0000122	M00555	GCST90200440	1:109564880-110064880	0.0253072645945491	0.165325612852735	0.878338909259127	1.0
MR-IVW	adenosine	HMDB0000050	glucose	HMDB0000122	M00555	GCST90200440	6:96128415-96628415	-0.412151381347745	0.171248070788162	0.0160951612471396	1.0
MR-IVW	theobromine	HMDB0002825	hypotaurine	HMDB0000965	GCST90199644	GCST90200379	19:41121480-41621480	0.0353083509013508	0.176816019941532	0.841723212575735	1.0
MR-IVW	leucine	HMDB0000687	sarcosine	HMDB0000271	met-d-Leu	bioa_031	2:27480940-28253616	-0.345471272096587	0.189923733972835	0.0689114300786247	1.0
MR-IVW	leucine	HMDB0000687	sarcosine	HMDB0000271	met-d-Leu	bioa_031	2:64975088-65475088	-0.485065277437932	0.406252326162425	0.232477968053259	1.0
MR-IVW	leucine	HMDB0000687	sarcosine	HMDB0000271	met-d-Leu	bioa_031	2:165251927-165751927	-0.318069583529916	0.282980056521279	0.261013025945122	1.0
MR-IVW	leucine	HMDB0000687	sarcosine	HMDB0000271	met-d-Leu	bioa_031	3:136107693-136607693	-0.822349311190057	0.410353947699629	0.0450700604220675	1.0
MR-IVW	leucine	HMDB0000687	sarcosine	HMDB0000271	met-d-Leu	bioa_031	4:86953335-87453335	-0.129451789920673	0.36465292935402	0.722589591232635	1.0
MR-IVW	leucine	HMDB0000687	sarcosine	HMDB0000271	met-d-Leu	bioa_031	4:87663610-88163610	-0.134268454199968	0.381444472158999	0.724838262475137	1.0
MR-IVW	leucine	HMDB0000687	sarcosine	HMDB0000271	met-d-Leu	bioa_031	4:88670985-89475171	-0.21115259309621	0.0891975161765598	0.0179209461192786	3.0
MR-IVW	leucine	HMDB0000687	sarcosine	HMDB0000271	met-d-Leu	bioa_031	8:76204025-76704025	-0.247075640244829	0.397867375595544	0.534599623177989	1.0
MR-IVW	leucine	HMDB0000687	sarcosine	HMDB0000271	met-d-Leu	bioa_031	12:56220625-57115338	0.663600858277157	0.232112281352768	0.004250258504265	2.0
MR-IVW	leucine	HMDB0000687	sarcosine	HMDB0000271	met-d-Leu	bioa_031	12:111660219-112160219	-0.19348058282462	0.383890045286938	0.614261376983177	1.0
MR-IVW	leucine	HMDB0000687	sarcosine	HMDB0000271	met-d-Leu	bioa_031	16:69315747-70908300	0.174323382261517	0.152781228975912	0.253869922995544	1.0
MR-IVW	leucine	HMDB0000687	sarcosine	HMDB0000271	met-d-Leu	bioa_031	16:71899923-72399923	0.0891300330267861	0.230310162859913	0.698756207952678	1.0
MR-IVW	leucine	HMDB0000687	sarcosine	HMDB0000271	met-d-Leu	bioa_031	17:6935779-7435779	-0.16397826485817	0.237649659214742	0.490194187348625	1.0
MR-IVW	leucine	HMDB0000687	sarcosine	HMDB0000271	met-d-Leu	bioa_031	19:13901809-14401809	-0.15114240870497	0.378803029335771	0.68989320426487	1.0
MR-IVW	leucine	HMDB0000687	sarcosine	HMDB0000271	met-d-Leu	bioa_031	19:49054215-49554215	0.139605807544883	0.306153086721239	0.648389978215453	1.0
MR-IVW	leucine	HMDB0000687	sarcosine	HMDB0000271	met-d-Leu	bioa_031	22:18665282-19165282	0.429702461143585	0.389576120710415	0.270027165152492	1.0
MR-IVW	valine	HMDB0000883	cholesterol	HMDB0000067	met-d-Val	M00063	2:27480940-28253616	0.98726782848567	0.315925705115415	0.0017780505982168	1.0
MR-IVW	valine	HMDB0000883	cholesterol	HMDB0000067	met-d-Val	M00063	2:64975088-65475088	-0.62448129811536	0.263198744620355	0.0176604823841165	2.0
MR-IVW	valine	HMDB0000883	cholesterol	HMDB0000067	met-d-Val	M00063	2:165251927-165751927	-1.34431152772025e-308	0.463549196933299	1.0	1.0
MR-IVW	valine	HMDB0000883	cholesterol	HMDB0000067	met-d-Val	M00063	2:226858446-227358446	-0.164226115688203	0.697960991674873	0.813980460416921	1.0
MR-IVW	valine	HMDB0000883	cholesterol	HMDB0000067	met-d-Val	M00063	3:135701113-136578270	-0.605571896663285	0.68631481621839	0.37758597547425	1.0
MR-IVW	valine	HMDB0000883	cholesterol	HMDB0000067	met-d-Val	M00063	4:88882515-89510546	-0.0096079176415389	0.153726682264624	0.950164661941506	1.0
MR-IVW	valine	HMDB0000883	cholesterol	HMDB0000067	met-d-Val	M00063	12:56199875-57115338	-0.285016118358342	0.856346180683705	0.739264004993929	2.0
MR-IVW	valine	HMDB0000883	cholesterol	HMDB0000067	met-d-Val	M00063	12:122278263-122778263	0.289043999817289	0.545971999654879	0.596519838726618	1.0
MR-IVW	valine	HMDB0000883	cholesterol	HMDB0000067	met-d-Val	M00063	16:69315747-70918195	0.617454954700065	0.275649533348243	0.0250909228718929	1.0
MR-IVW	valine	HMDB0000883	cholesterol	HMDB0000067	met-d-Val	M00063	17:6935779-7435779	-0.0343520316833263	0.618336570299959	0.955695871316442	1.0
MR-IVW	valine	HMDB0000883	cholesterol	HMDB0000067	met-d-Val	M00063	17:79384062-79884062	0.561271110864028	0.673525333036834	0.404656761927286	1.0
MR-IVW	valine	HMDB0000883	cholesterol	HMDB0000067	met-d-Val	M00063	19:49050431-49611255	-0.248293080597192	0.662114881592519	0.707660466654556	1.0
MR-IVW	valine	HMDB0000883	cholesterol	HMDB0000067	met-d-Val	M00063	22:18665347-19165347	-0.148392887033163	0.638089414242608	0.816104535888479	1.0
MR-IVW	n6,n6,n6-trimethyllysine	HMDB0001325	tyrosine	HMDB0000158	GCST90200344	GCST90200427	11:64586385-65555309	-0.0468261706663295	0.0726099272835895	0.51899173681191	2.0
MR-IVW	n6,n6,n6-trimethyllysine	HMDB0001325	tyrosine	HMDB0000158	GCST90200344	GCST90200427	16:67497306-67997306	-0.294661052922858	0.165260916519692	0.0745854771360974	1.0
MR-IVW	phosphoethanolamine	HMDB0000224	glycine	HMDB0000123	GCST90200281	met-d-Gly	1:21573292-22073292	0.0719923998655262	0.0455133241214613	0.113698126242529	1.0
MR-IVW	phosphoethanolamine	HMDB0000224	glycine	HMDB0000123	GCST90200281	met-d-Gly	1:27206842-27706842	-0.0568548610275687	0.04889904574972	0.244951735196113	1.0
MR-IVW	phosphate	HMDB0001429	alanine	HMDB0000161	GCST90200393	M32339	1:21570042-22070042	0.142738871180943	0.18352140580407	0.436700030722758	1.0
MR-IVW	urate	HMDB0000289	1-methylxanthine	HMDB0010738	GCST90200307	M34389	4:9672167-10439135	0.0618907364694938	0.0745502052927996	0.406432114846319	1.0
MR-IVW	urate	HMDB0000289	1-methylxanthine	HMDB0010738	GCST90200307	M34389	4:88802323-89302323	-0.187826041906776	0.202055287505774	0.35258989976678	1.0
MR-IVW	methionine	HMDB0000696	glucose	HMDB0000122	bioa_013	M20489	5:89993899-90493899	-0.0961666677273873	0.272472225227597	0.724132540388919	1.0
MR-IVW	methionine	HMDB0000696	glucose	HMDB0000122	bioa_013	M20489	10:81796208-82296208	-0.379974304902289	0.357622875202154	0.28800875800394	1.0
MR-IVW	methionine	HMDB0000696	glucose	HMDB0000122	bioa_013	M20489	12:46900176-47464292	0.470159152193298	0.251578566951108	0.0616455962027089	2.0
MR-IVW	methionine	HMDB0000696	glucose	HMDB0000122	bioa_013	M20489	12:56615040-57115040	0.233527402741239	0.358075350869901	0.514288986716094	1.0
MR-IVW	glycerophosphorylcholine (gpc)	HMDB0000086	isoleucine	HMDB0000172	GCST90199629	met-d-Ile	1:40156715-40656715	0.0097504261847982	0.0381889494116707	0.798475476265967	1.0
MR-IVW	mannose	HMDB0000169	alpha-ketoglutaramate*	HMDB0001552	M00584	GCST90199885	2:27182547-28770083	0.136476648604461	0.0712202652427826	0.055331825367872	1.0
MR-IVW	5,6-dihydrothymine	HMDB0000079	taurochenodeoxycholate	HMDB0000951	GCST90200339	GCST90200337	22:50721854-51221854	0.0251636024943131	0.16227591227867	0.876768674449821	1.0
MR-IVW	uridine	HMDB0000296	aspartate	HMDB0000191	GCST90200407	bioa_004	1:20666238-21166238	0.0464636615242675	0.0584448572632303	0.426613502151603	1.0
MR-IVW	uridine	HMDB0000296	aspartate	HMDB0000191	GCST90200407	bioa_004	7:47877194-48377194	0.0486068286247634	0.0843868552513272	0.564615181593099	1.0
MR-IVW	uridine	HMDB0000296	aspartate	HMDB0000191	GCST90200407	bioa_004	22:50686035-51186035	0.0817666981991241	0.0875446447528091	0.350303892994368	1.0
MR-IVW	serine	HMDB0000187	orotidine	HMDB0000788	bioa_018	GCST90200681	1:11610843-12110843	0.388488507906468	0.342307965662727	0.256413305495404	1.0
MR-IVW	serine	HMDB0000187	orotidine	HMDB0000788	bioa_018	GCST90200681	1:119427250-120522606	-0.148542083852783	0.080506955882933	0.0650253425898098	5.0
MR-IVW	serine	HMDB0000187	orotidine	HMDB0000788	bioa_018	GCST90200681	2:27480940-27980940	0.0503437740534538	0.308193455317042	0.870241915041978	1.0
MR-IVW	serine	HMDB0000187	orotidine	HMDB0000788	bioa_018	GCST90200681	2:211315692-212076215	0.0875006717931621	0.143891809804332	0.543120865327446	1.0
MR-IVW	serine	HMDB0000187	orotidine	HMDB0000788	bioa_018	GCST90200681	3:125660381-126160381	-0.0509037487955339	0.352703504422665	0.885244250833066	1.0
MR-IVW	serine	HMDB0000187	orotidine	HMDB0000788	bioa_018	GCST90200681	7:55551853-56922308	-0.229419179794523	0.128764350184072	0.0747985000709897	1.0
MR-IVW	serine	HMDB0000187	orotidine	HMDB0000788	bioa_018	GCST90200681	8:126232621-126732621	0.526273046347613	0.293041984786871	0.0725109946651267	1.0
MR-IVW	serine	HMDB0000187	orotidine	HMDB0000788	bioa_018	GCST90200681	10:65065800-65565800	0.0641222603504424	0.346554382540064	0.853207082838472	1.0
MR-IVW	uridine	HMDB0000296	alpha-tocopherol	HMDB0001893	M00606	M01561	1:20665172-21165172	-0.107041956203293	0.180281189395021	0.552679335565416	1.0
MR-IVW	uridine	HMDB0000296	alpha-tocopherol	HMDB0001893	M00606	M01561	7:47852911-48352911	-0.358222461699931	0.182147014423693	0.0492216521752993	1.0
MR-IVW	uridine	HMDB0000296	alpha-tocopherol	HMDB0001893	M00606	M01561	22:50721752-51221752	-0.0414996605026724	0.124498981508018	0.73888268036353	1.0
MR-IVW	tyrosine	HMDB0000158	dimethylglycine	HMDB0000092	GCST90200427	GCST90200424	6:111308006-112158646	-0.020466874925319	0.115714757851105	0.859607749581532	1.0
MR-IVW	tyrosine	HMDB0000158	dimethylglycine	HMDB0000092	GCST90200427	GCST90200424	16:71156147-71656147	-0.0225575593661341	0.179302749037186	0.899884619292097	1.0
MR-IVW	5,6-dihydrothymine	HMDB0000079	3-aminoisobutyrate	HMDB0002166	GCST90200339	GCST90200310	22:50721854-51221854	0.564554899429441	0.160011225884658	0.0004183633835545	1.0
MR-IVW	creatine	HMDB0000064	3-aminoisobutyrate	HMDB0002166	M27718	GCST90200310	2:211346498-211846498	0.30622530156032	0.112178401160264	0.0063371556213723	1.0
MR-IVW	choline phosphate	HMDB0001565	taurine	HMDB0000251	GCST90200363	GCST90200420	1:21573292-22142120	-0.0824220592052457	0.137633134905634	0.549270705043595	2.0
MR-IVW	choline phosphate	HMDB0001565	taurine	HMDB0000251	GCST90200363	GCST90200420	22:24245541-24745541	-0.0620346446725466	0.17660904630507	0.72539775605938	1.0
MR-IVW	ornithine	HMDB0000214	phenylalanine	HMDB0000159	GCST90200404	GCST90200396	6:131644358-132144358	0.112979655948963	0.127540759002131	0.375708188754923	1.0
MR-IVW	ornithine	HMDB0000214	phenylalanine	HMDB0000159	GCST90200404	GCST90200396	6:161178041-161678041	0.389408184697965	0.183933876530012	0.0342505430120432	1.0
MR-IVW	pantothenate	HMDB0000210	glutamine	HMDB0000641	M01508	M00053	2:27200724-27700724	-0.354545325697483	0.157575700309993	0.0244489453100894	1.0
MR-IVW	leucine	HMDB0000687	3,7-dimethylurate	HMDB0001982	bioa_011	GCST90199755	2:27480940-27980940	0.195622376781345	0.587911627089926	0.739329702693914	1.0
MR-IVW	leucine	HMDB0000687	3,7-dimethylurate	HMDB0001982	bioa_011	GCST90199755	4:88972827-89472827	0.0877586009796321	0.23880294150983	0.713250713975664	1.0
MR-IVW	leucine	HMDB0000687	3,7-dimethylurate	HMDB0001982	bioa_011	GCST90199755	11:116336283-116883862	-0.437098129204739	0.640757755732775	0.495138950310833	1.0
MR-IVW	leucine	HMDB0000687	3,7-dimethylurate	HMDB0001982	bioa_011	GCST90199755	15:58477325-58977325	0.40492018683714	0.54225360445088	0.455223046708579	1.0
MR-IVW	leucine	HMDB0000687	3,7-dimethylurate	HMDB0001982	bioa_011	GCST90199755	16:70059237-70559237	0.762154708193734	0.348463173188319	0.0287287528386937	1.0
MR-IVW	alpha-tocopherol	HMDB0001893	dehydroepiandrosterone sulfate (dhea-s)	HMDB0001032	GCST90200302	M32425	1:62651807-63403953	0.396813848363632	0.192628081729918	0.0393985408187534	1.0
MR-IVW	kynurenine	HMDB0000684	pyruvate	HMDB0000243	M15140	GCST90200430	8:39556267-40056267	-0.135496428976381	0.156272372810976	0.385912973295592	1.0
MR-IVW	kynurenine	HMDB0000684	pyruvate	HMDB0000243	M15140	GCST90200430	12:112341686-113156415	0.0947659878499089	0.131002172735412	0.469438784215239	1.0
MR-IVW	kynurenine	HMDB0000684	pyruvate	HMDB0000243	M15140	GCST90200430	16:87628822-88128822	0.121710819246901	0.0921726074744674	0.186679390207856	1.0
MR-IVW	isoleucine	HMDB0000172	inosine	HMDB0000195	bioa_010	GCST90200394	2:27480940-27980940	0.558248870839656	0.606837383710634	0.357608516804216	1.0
MR-IVW	isoleucine	HMDB0000172	inosine	HMDB0000195	bioa_010	GCST90200394	4:88976422-89476422	-0.226998697890888	0.330318722057561	0.491949699945235	1.0
MR-IVW	isoleucine	HMDB0000172	inosine	HMDB0000195	bioa_010	GCST90200394	12:56615040-57115040	0.847392690187293	0.669820022591246	0.205833674451584	1.0
MR-IVW	isoleucine	HMDB0000172	inosine	HMDB0000195	bioa_010	GCST90200394	16:70059237-70559237	-0.0840423047565229	0.435114542181332	0.846841619814679	1.0
MR-IVW	isoleucine	HMDB0000172	1,7-dimethylurate	HMDB0011103	met-d-Ile	GCST90199756	2:27480940-28253174	0.931113021024224	0.575420427134916	0.105631601939777	1.0
MR-IVW	isoleucine	HMDB0000172	1,7-dimethylurate	HMDB0011103	met-d-Ile	GCST90199756	2:165251927-165751927	0.417223737997238	0.526306118886631	0.427929513662207	1.0
MR-IVW	isoleucine	HMDB0000172	1,7-dimethylurate	HMDB0011103	met-d-Ile	GCST90199756	4:88890833-89475171	0.0605593617519851	0.209263013945726	0.772280247619081	2.0
MR-IVW	isoleucine	HMDB0000172	1,7-dimethylurate	HMDB0011103	met-d-Ile	GCST90199756	8:76193463-76693463	0.63555779273758	0.662152910499334	0.337138071137312	1.0
MR-IVW	isoleucine	HMDB0000172	1,7-dimethylurate	HMDB0011103	met-d-Ile	GCST90199756	12:56611458-57111458	0.601053148822142	0.471390846483973	0.202286852584851	1.0
MR-IVW	isoleucine	HMDB0000172	1,7-dimethylurate	HMDB0011103	met-d-Ile	GCST90199756	16:69331471-69831471	1.00632114023997	0.585382324752648	0.085599154909483	1.0
MR-IVW	isoleucine	HMDB0000172	1,7-dimethylurate	HMDB0011103	met-d-Ile	GCST90199756	16:69865519-70914672	-0.105837985246741	0.329219728347054	0.747845683544809	1.0
MR-IVW	isoleucine	HMDB0000172	1,7-dimethylurate	HMDB0011103	met-d-Ile	GCST90199756	17:6935779-7435779	0.751957218412663	0.48192513168436	0.118684378914286	1.0
MR-IVW	isoleucine	HMDB0000172	1,7-dimethylurate	HMDB0011103	met-d-Ile	GCST90199756	19:49069664-49569664	0.690689377248423	0.446587723962613	0.121961456837347	1.0
MR-IVW	glutamate	HMDB0000148	threonine	HMDB0000167	bioa_007	bioa_019	12:121174861-121674861	-0.571553719671517	0.16721875941238	0.0006308310692686	1.0
MR-IVW	5-oxoproline	HMDB0000267	mannose	HMDB0000169	GCST90200280	M00584	8:144861615-145802337	-0.001677267067049	0.0394157760756564	0.966057709443562	1.0
MR-IVW	5-oxoproline	HMDB0000267	mannose	HMDB0000169	GCST90200280	M00584	12:56615338-57115338	0.202628911334813	0.179471321467978	0.258884225947615	1.0
MR-IVW	citrate	HMDB0000094	tryptophan	HMDB0000929	met-d-Citrate	bioa_020	1:206967359-207467359	-0.264081394026683	0.146711885570381	0.0718606382258539	1.0
MR-IVW	citrate	HMDB0000094	tryptophan	HMDB0000929	met-d-Citrate	bioa_020	2:6909613-7409613	0.291777705888178	0.338489217967722	0.388687517832445	1.0
MR-IVW	citrate	HMDB0000094	tryptophan	HMDB0000929	met-d-Citrate	bioa_020	2:211290507-211790507	0.0450137150288955	0.302105469992593	0.881553632964683	1.0
MR-IVW	citrate	HMDB0000094	tryptophan	HMDB0000929	met-d-Citrate	bioa_020	2:241907241-242693157	-0.0671756348453946	0.322959782910567	0.835228967353506	1.0
MR-IVW	citrate	HMDB0000094	tryptophan	HMDB0000929	met-d-Citrate	bioa_020	4:77164144-77664144	0.159854819008905	0.292239157237482	0.584378732122624	1.0
MR-IVW	citrate	HMDB0000094	tryptophan	HMDB0000929	met-d-Citrate	bioa_020	5:14438417-15122542	0.0525447386469898	0.129417428010668	0.684735430515014	3.0
MR-IVW	citrate	HMDB0000094	tryptophan	HMDB0000929	met-d-Citrate	bioa_020	5:43252947-44074677	0.197030211257131	0.182473413889348	0.280242433354259	2.0
MR-IVW	citrate	HMDB0000094	tryptophan	HMDB0000929	met-d-Citrate	bioa_020	5:176569252-177069252	0.137855431767098	0.339545398441129	0.684742600413429	1.0
MR-IVW	citrate	HMDB0000094	tryptophan	HMDB0000929	met-d-Citrate	bioa_020	6:18111878-18611878	0.136258779187573	0.255644989094885	0.594033580306995	1.0
MR-IVW	citrate	HMDB0000094	tryptophan	HMDB0000929	met-d-Citrate	bioa_020	7:72772933-73272933	-0.569466457897124	0.200586987635477	0.0045255156914566	1.0
MR-IVW	citrate	HMDB0000094	tryptophan	HMDB0000929	met-d-Citrate	bioa_020	8:126256694-126756694	-0.722613892394589	0.187594468430577	0.0001171570229929	1.0
MR-IVW	citrate	HMDB0000094	tryptophan	HMDB0000929	met-d-Citrate	bioa_020	9:95648531-96148531	-0.261886801884376	0.309193390654518	0.396995121448651	1.0
MR-IVW	citrate	HMDB0000094	tryptophan	HMDB0000929	met-d-Citrate	bioa_020	9:135899500-136399500	-0.136760462665087	0.315844024630692	0.665014769825505	1.0
MR-IVW	citrate	HMDB0000094	tryptophan	HMDB0000929	met-d-Citrate	bioa_020	10:64654071-65607438	-0.165347283445107	0.242089726859597	0.494606842537581	1.0
MR-IVW	citrate	HMDB0000094	tryptophan	HMDB0000929	met-d-Citrate	bioa_020	10:94589724-95089724	-0.311016103911815	0.321297628008071	0.333044369700336	1.0
MR-IVW	citrate	HMDB0000094	tryptophan	HMDB0000929	met-d-Citrate	bioa_020	11:13111524-13611524	0.256393096744413	0.304143649756125	0.399228443794225	1.0
MR-IVW	citrate	HMDB0000094	tryptophan	HMDB0000929	met-d-Citrate	bioa_020	11:61356683-61856683	-0.315301570562724	0.247683873183602	0.203018041857532	1.0
MR-IVW	citrate	HMDB0000094	tryptophan	HMDB0000929	met-d-Citrate	bioa_020	12:20812570-21569526	-0.403373456641727	0.240389425888991	0.0933470990143423	1.0
MR-IVW	citrate	HMDB0000094	tryptophan	HMDB0000929	met-d-Citrate	bioa_020	12:120844110-121665390	0.330948379580991	0.185821661752379	0.0749124507393444	1.0
MR-IVW	citrate	HMDB0000094	tryptophan	HMDB0000929	met-d-Citrate	bioa_020	14:55030981-55530981	-0.0709413801728535	0.333058122877247	0.831326962682494	1.0
MR-IVW	citrate	HMDB0000094	tryptophan	HMDB0000929	met-d-Citrate	bioa_020	14:102387585-102887585	-0.0153046665206452	0.312340133074414	0.960919295941155	1.0
MR-IVW	citrate	HMDB0000094	tryptophan	HMDB0000929	met-d-Citrate	bioa_020	15:42429423-42929423	-0.521419971190453	0.2962613472673	0.0784078065749621	1.0
MR-IVW	citrate	HMDB0000094	tryptophan	HMDB0000929	met-d-Citrate	bioa_020	15:43028726-45186579	0.654726856322931	0.292942665021442	0.0254173487446905	1.0
MR-IVW	citrate	HMDB0000094	tryptophan	HMDB0000929	met-d-Citrate	bioa_020	17:6092241-7020419	-0.0193568667936169	0.0461223937614546	0.674715743318071	6.0
MR-IVW	citrate	HMDB0000094	tryptophan	HMDB0000929	met-d-Citrate	bioa_020	17:57343504-58184169	-0.0995924065643879	0.250862485048842	0.69136746060674	1.0
MR-IVW	citrate	HMDB0000094	tryptophan	HMDB0000929	met-d-Citrate	bioa_020	22:18883605-19740639	0.119133725597341	0.106673899738233	0.264078588523865	2.0
MR-IVW	caffeine	HMDB0001847	n-acetylaspartate (naa)	HMDB0000812	GCST90200436	GCST90199665	15:56384745-56884745	-0.0222872192907495	0.170640583702571	0.896084514757334	1.0
MR-IVW	caffeine	HMDB0001847	n-acetylaspartate (naa)	HMDB0000812	GCST90200436	GCST90199665	15:57044800-57544800	-0.0802693953244728	0.182124247962116	0.659401416757798	1.0
MR-IVW	cystathionine	HMDB0000099	citrulline	HMDB0000904	GCST90200383	bioa_005	19:33152807-33652807	-0.029323826667061	0.0849965990349602	0.730094370731606	1.0
MR-IVW	glycine	HMDB0000123	arachidonate (20:4n6)	HMDB0001043	met-d-Gly	GCST90200358	1:11606378-12106378	-0.823918192735631	0.657969017995028	0.210491798040893	1.0
MR-IVW	glycine	HMDB0000123	arachidonate (20:4n6)	HMDB0001043	met-d-Gly	GCST90200358	1:75982013-76482013	-0.809144031315725	0.372161682743532	0.0296921152057779	1.0
MR-IVW	glycine	HMDB0000123	arachidonate (20:4n6)	HMDB0001043	met-d-Gly	GCST90200358	1:120004506-120504506	0.0836059869231675	0.444304211994716	0.850741159992204	2.0
MR-IVW	glycine	HMDB0000123	arachidonate (20:4n6)	HMDB0001043	met-d-Gly	GCST90200358	1:151589838-152089838	0.180674704349988	0.721923233799705	0.802379651080974	1.0
MR-IVW	glycine	HMDB0000123	arachidonate (20:4n6)	HMDB0001043	met-d-Gly	GCST90200358	2:165276338-165776338	-0.448937002616841	0.592510287669347	0.44863872663028	1.0
MR-IVW	glycine	HMDB0000123	arachidonate (20:4n6)	HMDB0001043	met-d-Gly	GCST90200358	2:208538752-212979649	0.001203759561718	0.0264057106801707	0.963639357580109	61.0
MR-IVW	glycine	HMDB0000123	arachidonate (20:4n6)	HMDB0001043	met-d-Gly	GCST90200358	2:226790540-227290540	0.0003460170115943	0.657782011456532	0.999580284024517	1.0
MR-IVW	glycine	HMDB0000123	arachidonate (20:4n6)	HMDB0001043	met-d-Gly	GCST90200358	3:12110357-12610357	0.121002120397006	0.670413461301417	0.856768847179638	1.0
MR-IVW	glycine	HMDB0000123	arachidonate (20:4n6)	HMDB0001043	met-d-Gly	GCST90200358	3:48534270-49826414	0.39142040814507	0.601886830512233	0.51548407669717	1.0
MR-IVW	glycine	HMDB0000123	arachidonate (20:4n6)	HMDB0001043	met-d-Gly	GCST90200358	3:125116791-126249375	-0.274847978554977	0.164815746333085	0.0953936637945248	5.0
MR-IVW	glycine	HMDB0000123	arachidonate (20:4n6)	HMDB0001043	met-d-Gly	GCST90200358	4:102676923-103438709	-0.306284735389838	0.560626050396252	0.584841685929844	1.0
MR-IVW	glycine	HMDB0000123	arachidonate (20:4n6)	HMDB0001043	met-d-Gly	GCST90200358	5:90005685-90505685	1.18736255211029	0.557909832968264	0.0333177054762692	1.0
MR-IVW	glycine	HMDB0000123	arachidonate (20:4n6)	HMDB0001043	met-d-Gly	GCST90200358	5:131427047-131927047	1.59750090694345	0.643212323796336	0.0130051149150079	1.0
MR-IVW	glycine	HMDB0000123	arachidonate (20:4n6)	HMDB0001043	met-d-Gly	GCST90200358	6:131620261-132120261	-0.849120579105952	0.728794500628995	0.243977347083844	1.0
MR-IVW	glycine	HMDB0000123	arachidonate (20:4n6)	HMDB0001043	met-d-Gly	GCST90200358	6:160518860-161018860	-0.688905175665929	0.632521168644924	0.276091407047093	1.0
MR-IVW	glycine	HMDB0000123	arachidonate (20:4n6)	HMDB0001043	met-d-Gly	GCST90200358	7:55560073-56715237	0.337689599107037	0.281037874350452	0.229526142331195	2.0
MR-IVW	glycine	HMDB0000123	arachidonate (20:4n6)	HMDB0001043	met-d-Gly	GCST90200358	8:8915380-9434231	-0.595367824372577	0.258185357234727	0.0211122792243425	2.0
MR-IVW	glycine	HMDB0000123	arachidonate (20:4n6)	HMDB0001043	met-d-Gly	GCST90200358	8:17169461-17669461	0.680228695899998	0.581041763737237	0.241717237807089	1.0
MR-IVW	glycine	HMDB0000123	arachidonate (20:4n6)	HMDB0001043	met-d-Gly	GCST90200358	8:126212070-126756694	-0.686187774779661	0.23470007103918	0.0034592076982113	2.0
MR-IVW	glycine	HMDB0000123	arachidonate (20:4n6)	HMDB0001043	met-d-Gly	GCST90200358	9:5668443-7086536	-0.246576177187336	0.160369237638491	0.124157985292271	4.0
MR-IVW	glycine	HMDB0000123	arachidonate (20:4n6)	HMDB0001043	met-d-Gly	GCST90200358	11:8005408-8505408	0.666362120159655	0.552244492998408	0.227569541814782	1.0
MR-IVW	glycine	HMDB0000123	arachidonate (20:4n6)	HMDB0001043	met-d-Gly	GCST90200358	12:115016-615016	-0.0263398431304874	0.626941515454967	0.966488144999881	1.0
MR-IVW	glycine	HMDB0000123	arachidonate (20:4n6)	HMDB0001043	met-d-Gly	GCST90200358	12:21136493-21636493	0.946951806325582	0.64862246737754	0.144305750478612	1.0
MR-IVW	glycine	HMDB0000123	arachidonate (20:4n6)	HMDB0001043	met-d-Gly	GCST90200358	12:46468358-47667420	0.601629561059951	0.326847787554636	0.0656651577886248	2.0
MR-IVW	glycine	HMDB0000123	arachidonate (20:4n6)	HMDB0001043	met-d-Gly	GCST90200358	12:56615338-57115338	0.2456765048623	0.392389722492831	0.531247179961522	1.0
MR-IVW	glycine	HMDB0000123	arachidonate (20:4n6)	HMDB0001043	met-d-Gly	GCST90200358	12:57516305-58016305	-0.570847682893348	0.622823482706848	0.359379488675469	1.0
MR-IVW	glycine	HMDB0000123	arachidonate (20:4n6)	HMDB0001043	met-d-Gly	GCST90200358	12:59343804-59843804	-0.51704662099926	0.66699171570729	0.438226233378289	1.0
MR-IVW	glycine	HMDB0000123	arachidonate (20:4n6)	HMDB0001043	met-d-Gly	GCST90200358	13:50472895-50972895	-0.234617448432967	0.683679822836286	0.731471624644339	1.0
MR-IVW	glycine	HMDB0000123	arachidonate (20:4n6)	HMDB0001043	met-d-Gly	GCST90200358	14:100551720-101051720	2.5412684429125	0.684328978488819	0.0002043973725759	1.0
MR-IVW	glycine	HMDB0000123	arachidonate (20:4n6)	HMDB0001043	met-d-Gly	GCST90200358	15:42451374-42951374	-0.321033653477863	0.646464859021534	0.619472021089596	1.0
MR-IVW	glycine	HMDB0000123	arachidonate (20:4n6)	HMDB0001043	met-d-Gly	GCST90200358	15:43028726-44613739	-0.568864904420066	0.471239062456269	0.227367297872316	1.0
MR-IVW	glycine	HMDB0000123	arachidonate (20:4n6)	HMDB0001043	met-d-Gly	GCST90200358	15:58180763-58713267	0.0848362672444845	0.365435858772276	0.816420804142584	2.0
MR-IVW	glycine	HMDB0000123	arachidonate (20:4n6)	HMDB0001043	met-d-Gly	GCST90200358	16:79678196-80178196	0.158882960602737	0.643848059153446	0.805085537861103	1.0
MR-IVW	glycine	HMDB0000123	arachidonate (20:4n6)	HMDB0001043	met-d-Gly	GCST90200358	16:80626853-81422810	-0.127171114379988	0.174266138120286	0.465541608653757	2.0
MR-IVW	glycine	HMDB0000123	arachidonate (20:4n6)	HMDB0001043	met-d-Gly	GCST90200358	17:45235982-45996386	0.245423900216512	0.36952083362401	0.506582814134404	1.0
MR-IVW	glycine	HMDB0000123	arachidonate (20:4n6)	HMDB0001043	met-d-Gly	GCST90200358	19:17984588-18484588	-0.436377140594954	0.457425453386423	0.34009110305712	1.0
MR-IVW	betaine	HMDB0000043	isoleucine	HMDB0000172	M03141	GCST90200399	2:211337631-211837631	-0.111244732213756	0.133040725699187	0.403058982855813	1.0
MR-IVW	betaine	HMDB0000043	isoleucine	HMDB0000172	M03141	GCST90200399	5:78095798-78666416	0.0107426262220627	0.0858797310760212	0.900452939138787	2.0
MR-IVW	betaine	HMDB0000043	isoleucine	HMDB0000172	M03141	GCST90200399	12:30349-530349	0.208874759481061	0.159829586387585	0.1912605475437	1.0
MR-IVW	1-methylurate	HMDB0003099	n-acetyl-aspartyl-glutamate (naag)	HMDB0001067	M34395	GCST90200684	8:18010431-18510431	0.121059815073261	0.0935580556114818	0.19568132962403	1.0
MR-IVW	5-acetylamino-6-formylamino-3-methyluracil	HMDB0011105	hypotaurine	HMDB0000965	GCST90200680	GCST90200379	8:17743764-18765840	-0.0335758152670106	0.0240195499094462	0.162157022773728	7.0
MR-IVW	kynurenate	HMDB0000715	tryptophan	HMDB0000929	GCST90200454	M00054	1:241463402-241963402	-0.0569705377494952	0.0949508962491587	0.548506235500147	1.0
MR-IVW	kynurenate	HMDB0000715	tryptophan	HMDB0000929	GCST90200454	M00054	4:170711647-171211647	0.0082747691384186	0.140671075353132	0.953092667147445	1.0
MR-IVW	kynurenate	HMDB0000715	tryptophan	HMDB0000929	GCST90200454	M00054	16:58517848-59017848	-0.11265059021246	0.161935223430411	0.486646683566022	1.0
MR-IVW	arachidonate (20:4n6)	HMDB0001043	glycerophosphoethanolamine	HMDB0000114	M01110	GCST90199808	11:61330635-61830635	0.105989349702916	0.0496900630446992	0.0329239911838363	1.0
MR-IVW	cystine	HMDB0000192	acetone	HMDB0001659	M31454	met-d-Acetone	22:24745202-25245202	-0.0195246505515423	0.0194040500170099	0.314312049957991	1.0
MR-IVW	n-acetylglucosaminylasparagine	HMDB0000489	inositol 1-phosphate (i1p)	HMDB0000213	GCST90200316	M01481	4:178111987-178611987	-0.0778311656020261	0.245337369832475	0.751060454087536	1.0
MR-IVW	n-acetylglucosaminylasparagine	HMDB0000489	inositol 1-phosphate (i1p)	HMDB0000213	GCST90200316	M01481	6:167457759-167966043	0.0569801897348795	0.0934391644481505	0.541987301628132	2.0
MR-IVW	thyroxine	HMDB0000248	cortisone	HMDB0002802	GCST90200293	M01769	2:234397317-234897317	0.0849187316544105	0.177557348004677	0.632464543594737	1.0
MR-IVW	glutamine	HMDB0000641	glucose	HMDB0000122	met-d-Gln	M20489	1:213912734-214412734	0.142784562572709	0.606834390934021	0.813980460416921	1.0
MR-IVW	glutamine	HMDB0000641	glucose	HMDB0000122	met-d-Gln	M20489	2:26939063-28767861	0.382862721624874	0.211234605034412	0.0699089739364686	1.0
MR-IVW	glutamine	HMDB0000641	glucose	HMDB0000122	met-d-Gln	M20489	2:190998205-192033792	0.342320496810521	0.264520383899038	0.195624786869266	1.0
MR-IVW	glutamine	HMDB0000641	glucose	HMDB0000122	met-d-Gln	M20489	2:211168890-211668890	1.06080075638462	0.707200504256413	0.133614402537716	1.0
MR-IVW	glutamine	HMDB0000641	glucose	HMDB0000122	met-d-Gln	M20489	3:38941335-39441335	-0.320769508716584	0.681635206022749	0.63793481059096	1.0
MR-IVW	glutamine	HMDB0000641	glucose	HMDB0000122	met-d-Gln	M20489	3:52085887-52937605	-0.681694664599999	0.727140975573332	0.348501423761085	1.0
MR-IVW	glutamine	HMDB0000641	glucose	HMDB0000122	met-d-Gln	M20489	3:159689586-160441236	0.661037866671252	0.391726143212592	0.0915072499234804	1.0
MR-IVW	glutamine	HMDB0000641	glucose	HMDB0000122	met-d-Gln	M20489	5:55611894-56111894	0.274263782722279	0.705249727000159	0.697358341877481	1.0
MR-IVW	glutamine	HMDB0000641	glucose	HMDB0000122	met-d-Gln	M20489	6:20425792-20925792	1.24774545712061	0.642777962759105	0.0522368760834804	1.0
MR-IVW	glutamine	HMDB0000641	glucose	HMDB0000122	met-d-Gln	M20489	6:41265224-41765224	0.519672727491279	0.736203030612647	0.480261302753424	1.0
MR-IVW	glutamine	HMDB0000641	glucose	HMDB0000122	met-d-Gln	M20489	6:56020405-56520405	0.55446914969662	0.725075041910966	0.444446702634926	1.0
MR-IVW	glutamine	HMDB0000641	glucose	HMDB0000122	met-d-Gln	M20489	6:126492728-127693092	-0.0624155261689407	0.49932420935153	0.900523550339775	1.0
MR-IVW	glutamine	HMDB0000641	glucose	HMDB0000122	met-d-Gln	M20489	6:131635614-132135614	-0.521808331173196	0.554421351871521	0.346614432503051	1.0
MR-IVW	glutamine	HMDB0000641	glucose	HMDB0000122	met-d-Gln	M20489	7:72772933-73272933	0.845786737990922	0.346633909012671	0.0146872619106961	1.0
MR-IVW	glutamine	HMDB0000641	glucose	HMDB0000122	met-d-Gln	M20489	8:17124777-17669461	-0.261675184293495	0.494275348109935	0.596519838726618	1.0
MR-IVW	glutamine	HMDB0000641	glucose	HMDB0000122	met-d-Gln	M20489	8:126231747-126731747	0.110199349420468	0.587729863575843	0.851268623688209	1.0
MR-IVW	glutamine	HMDB0000641	glucose	HMDB0000122	met-d-Gln	M20489	9:4040541-4540541	0.437136361271549	0.499584412881773	0.381573905705024	1.0
MR-IVW	glutamine	HMDB0000641	glucose	HMDB0000122	met-d-Gln	M20489	9:21884172-22384172	0.162480284303154	0.690541208288417	0.813980460416921	1.0
MR-IVW	glutamine	HMDB0000641	glucose	HMDB0000122	met-d-Gln	M20489	10:98828483-99609412	0.21770759318434	0.206249298806216	0.291171315245308	1.0
MR-IVW	glutamine	HMDB0000641	glucose	HMDB0000122	met-d-Gln	M20489	10:114535278-115035278	-0.128979263293576	0.687889404232421	0.851268623688209	1.0
MR-IVW	glutamine	HMDB0000641	glucose	HMDB0000122	met-d-Gln	M20489	11:8005408-8505408	0.246745101584539	0.438657958372517	0.573775403632732	1.0
MR-IVW	glutamine	HMDB0000641	glucose	HMDB0000122	met-d-Gln	M20489	11:18148958-18648958	-0.413608140089901	0.703133838152836	0.556374370426909	1.0
MR-IVW	glutamine	HMDB0000641	glucose	HMDB0000122	met-d-Gln	M20489	11:73860169-74360169	0.5039603494876	0.695945244530498	0.468981059723153	1.0
MR-IVW	glutamine	HMDB0000641	glucose	HMDB0000122	met-d-Gln	M20489	12:4051876-4551876	-0.523754422447462	0.720162330865261	0.467058901715174	1.0
MR-IVW	glutamine	HMDB0000641	glucose	HMDB0000122	met-d-Gln	M20489	12:46377388-47736079	0.133703228369209	0.509734479782791	0.793090352095364	2.0
MR-IVW	glutamine	HMDB0000641	glucose	HMDB0000122	met-d-Gln	M20489	12:55949170-57674145	-0.044596883189384	0.0877842959371472	0.611433683916189	3.0
MR-IVW	glutamine	HMDB0000641	glucose	HMDB0000122	met-d-Gln	M20489	12:59330993-60240767	0.197934006463853	0.302842381606736	0.513377575445804	2.0
MR-IVW	glutamine	HMDB0000641	glucose	HMDB0000122	met-d-Gln	M20489	12:121134495-121634495	-0.725566003124953	0.725566003124953	0.317310507862914	1.0
MR-IVW	glutamine	HMDB0000641	glucose	HMDB0000122	met-d-Gln	M20489	14:21242229-21782312	1.01157261781463	0.687869380113947	0.141402507486612	1.0
MR-IVW	glutamine	HMDB0000641	glucose	HMDB0000122	met-d-Gln	M20489	14:74940531-75440531	1.04623482684784	0.669590289182615	0.118170245865334	1.0
MR-IVW	glutamine	HMDB0000641	glucose	HMDB0000122	met-d-Gln	M20489	14:100545139-101045139	-0.453638027119983	0.55084617578855	0.410206998692259	1.0
MR-IVW	glutamine	HMDB0000641	glucose	HMDB0000122	met-d-Gln	M20489	16:70118909-70618909	0.897216166330614	0.700950129945793	0.200545135908885	1.0
MR-IVW	glutamine	HMDB0000641	glucose	HMDB0000122	met-d-Gln	M20489	17:25345818-25845818	0.609576901409365	0.609576901409365	0.317310507862914	1.0
MR-IVW	glutamine	HMDB0000641	glucose	HMDB0000122	met-d-Gln	M20489	18:31306350-31806350	-0.137323213031615	0.732390469501964	0.851268623688209	1.0
MR-IVW	glutamine	HMDB0000641	glucose	HMDB0000122	met-d-Gln	M20489	20:55862882-56362882	-1.35143883745919	0.697516819333779	0.0526842533782839	1.0
MR-IVW	glutamine	HMDB0000641	glucose	HMDB0000122	met-d-Gln	M20489	22:44074730-44574730	-0.380579821540915	0.685043678773649	0.578514721507946	1.0
MR-IVW	4-methyl-2-oxopentanoate	HMDB0000695	orotate	HMDB0000226	M22116	GCST90200392	4:88976422-89476422	0.0479877274067016	0.160972072923164	0.7656175844425	1.0
MR-IVW	4-methyl-2-oxopentanoate	HMDB0000695	orotate	HMDB0000226	M22116	GCST90200392	13:48209901-48709901	-0.116631230535989	0.171706122263158	0.496980035875791	1.0
MR-IVW	creatinine	HMDB0000562	histidine	HMDB0000177	met-d-Creatinine	M00059	1:62775942-63275942	0.333530570417135	0.57176669214366	0.559668927199412	1.0
MR-IVW	creatinine	HMDB0000562	histidine	HMDB0000177	met-d-Creatinine	M00059	1:78344069-78844069	-0.103309022432926	0.619854134597555	0.867632334778193	1.0
MR-IVW	creatinine	HMDB0000562	histidine	HMDB0000177	met-d-Creatinine	M00059	1:150079982-151190625	0.631706098978526	0.583113322134023	0.278660494899243	1.0
MR-IVW	creatinine	HMDB0000562	histidine	HMDB0000177	met-d-Creatinine	M00059	1:212502129-213002129	-0.419857477211437	0.699762462019061	0.548506235500147	1.0
MR-IVW	creatinine	HMDB0000562	histidine	HMDB0000177	met-d-Creatinine	M00059	2:15538692-16038692	-0.635083690742557	0.692818571719157	0.359317338329574	1.0
MR-IVW	creatinine	HMDB0000562	histidine	HMDB0000177	met-d-Creatinine	M00059	2:18426203-18926203	-0.262639519010802	0.630334845625926	0.67692223902138	1.0
MR-IVW	creatinine	HMDB0000562	histidine	HMDB0000177	met-d-Creatinine	M00059	2:54331356-54831356	-0.175992225810947	0.703968903243799	0.802587348634156	1.0
MR-IVW	creatinine	HMDB0000562	histidine	HMDB0000177	met-d-Creatinine	M00059	2:73303397-74097901	0.305402980864463	0.610805961728927	0.617075077451974	1.0
MR-IVW	creatinine	HMDB0000562	histidine	HMDB0000177	met-d-Creatinine	M00059	2:121056440-121556440	0.908037004666978	0.573497055579141	0.113345509219524	1.0
MR-IVW	creatinine	HMDB0000562	histidine	HMDB0000177	met-d-Creatinine	M00059	2:176734544-177234544	0.627909132464352	0.643606860775962	0.329257888010892	1.0
MR-IVW	creatinine	HMDB0000562	histidine	HMDB0000177	met-d-Creatinine	M00059	2:211293055-211793055	-1.52626283884867	0.527254435238628	0.0037947651675924	1.0
MR-IVW	creatinine	HMDB0000562	histidine	HMDB0000177	met-d-Creatinine	M00059	2:217394852-217894852	0.487937898475214	0.532295889245691	0.359317338329573	1.0
MR-IVW	creatinine	HMDB0000562	histidine	HMDB0000177	met-d-Creatinine	M00059	2:220108198-220608198	0.185886973797045	0.557660921391134	0.738882680363527	1.0
MR-IVW	creatinine	HMDB0000562	histidine	HMDB0000177	met-d-Creatinine	M00059	3:38187471-38687471	-0.841509378066983	0.673207502453586	0.21129954733371	1.0
MR-IVW	creatinine	HMDB0000562	histidine	HMDB0000177	met-d-Creatinine	M00059	3:121465319-121965319	-0.353535075540749	0.707070151081498	0.617075077451974	1.0
MR-IVW	creatinine	HMDB0000562	histidine	HMDB0000177	met-d-Creatinine	M00059	3:141462708-141962708	0.260348197569619	0.578551550154709	0.65271044057584	1.0
MR-IVW	creatinine	HMDB0000562	histidine	HMDB0000177	met-d-Creatinine	M00059	3:185024780-185524780	-0.587997612174363	0.641451940553855	0.359317338329574	1.0
MR-IVW	creatinine	HMDB0000562	histidine	HMDB0000177	met-d-Creatinine	M00059	4:76880934-77664144	0.113194134957146	0.271665923897151	0.67692223902138	1.0
MR-IVW	creatinine	HMDB0000562	histidine	HMDB0000177	met-d-Creatinine	M00059	4:103323863-104102802	-1.04204737386023	0.543676890709685	0.0552802925860195	1.0
MR-IVW	creatinine	HMDB0000562	histidine	HMDB0000177	met-d-Creatinine	M00059	5:39144851-39644851	-0.197617446734603	0.474281872163049	0.67692223902138	1.0
MR-IVW	creatinine	HMDB0000562	histidine	HMDB0000177	met-d-Creatinine	M00059	5:53045546-53835870	0.500533604017843	0.675720365424087	0.458850651929467	1.0
MR-IVW	creatinine	HMDB0000562	histidine	HMDB0000177	met-d-Creatinine	M00059	5:176565124-177065124	-0.0320177734660005	0.384213281592015	0.933586496294757	1.0
MR-IVW	creatinine	HMDB0000562	histidine	HMDB0000177	met-d-Creatinine	M00059	6:43556335-44056335	0.158863459692003	0.54013576295282	0.768668006560813	1.0
MR-IVW	creatinine	HMDB0000562	histidine	HMDB0000177	met-d-Creatinine	M00059	6:108750742-109250742	0.229247460436487	0.687742381309461	0.738882680363527	1.0
MR-IVW	creatinine	HMDB0000562	histidine	HMDB0000177	met-d-Creatinine	M00059	6:133547208-134047208	-0.93028057203593	0.620187048023954	0.133614402537716	1.0
MR-IVW	creatinine	HMDB0000562	histidine	HMDB0000177	met-d-Creatinine	M00059	6:160418389-160927934	0.232711044232242	0.407244327406425	0.567709166197354	1.0
MR-IVW	creatinine	HMDB0000562	histidine	HMDB0000177	met-d-Creatinine	M00059	7:25488956-25988956	-0.59018861307249	0.64384212335181	0.359317338329573	1.0
MR-IVW	creatinine	HMDB0000562	histidine	HMDB0000177	met-d-Creatinine	M00059	7:76984640-77791673	0.420175202195955	0.63026280329393	0.504985075093844	1.0
MR-IVW	creatinine	HMDB0000562	histidine	HMDB0000177	met-d-Creatinine	M00059	7:128492221-128992221	-0.0534000556837996	0.640800668205612	0.933586496294757	1.0
MR-IVW	creatinine	HMDB0000562	histidine	HMDB0000177	met-d-Creatinine	M00059	7:151165041-151665041	0.592364123582484	0.308029344262891	0.0544703900274764	1.0
MR-IVW	creatinine	HMDB0000562	histidine	HMDB0000177	met-d-Creatinine	M00059	7:155370831-155870831	-0.708681040421607	0.614190235032059	0.248563248217182	1.0
MR-IVW	creatinine	HMDB0000562	histidine	HMDB0000177	met-d-Creatinine	M00059	8:8031142-9250941	0.801924334388402	0.641539467510721	0.21129954733371	1.0
MR-IVW	creatinine	HMDB0000562	histidine	HMDB0000177	met-d-Creatinine	M00059	8:10561829-11945872	0.714025049665758	0.659100045845314	0.278660494899243	1.0
MR-IVW	creatinine	HMDB0000562	histidine	HMDB0000177	met-d-Creatinine	M00059	8:19609539-20109539	-0.434551002460874	0.651826503691308	0.504985075093844	1.0
MR-IVW	creatinine	HMDB0000562	histidine	HMDB0000177	met-d-Creatinine	M00059	8:23527006-24027006	-0.668103874267386	0.572660463657759	0.243345009148762	1.0
MR-IVW	creatinine	HMDB0000562	histidine	HMDB0000177	met-d-Creatinine	M00059	9:71184707-71684707	0.330141606594488	0.565957039876266	0.559668927199412	1.0
MR-IVW	creatinine	HMDB0000562	histidine	HMDB0000177	met-d-Creatinine	M00059	10:52398454-52898454	-0.775625818143032	0.589475621788704	0.188244713282316	1.0
MR-IVW	creatinine	HMDB0000562	histidine	HMDB0000177	met-d-Creatinine	M00059	11:15629946-16129946	-0.81206444887439	0.696055241892334	0.243345009148762	1.0
MR-IVW	creatinine	HMDB0000562	histidine	HMDB0000177	met-d-Creatinine	M00059	11:30504837-31294673	0.816647930740228	0.593341745308844	0.168712246639444	2.0
MR-IVW	creatinine	HMDB0000562	histidine	HMDB0000177	met-d-Creatinine	M00059	11:116373213-117240760	-0.863321936658447	0.365380549749491	0.018137351239778	2.0
MR-IVW	creatinine	HMDB0000562	histidine	HMDB0000177	met-d-Creatinine	M00059	15:41118334-41871842	1.3804969964749603e-308	0.535920134442713	1.0	1.0
MR-IVW	creatinine	HMDB0000562	histidine	HMDB0000177	met-d-Creatinine	M00059	15:45400360-46179051	-0.210264819862897	0.315397229794344	0.504985075093844	1.0
MR-IVW	creatinine	HMDB0000562	histidine	HMDB0000177	met-d-Creatinine	M00059	15:53700578-54200578	1.14752868769946	0.573764343849727	0.0455002638963576	1.0
MR-IVW	creatinine	HMDB0000562	histidine	HMDB0000177	met-d-Creatinine	M00059	15:76097375-76597375	-0.14348959731685	0.573958389267412	0.802587348634156	1.0
MR-IVW	creatinine	HMDB0000562	histidine	HMDB0000177	met-d-Creatinine	M00059	16:20142332-21335139	0.102339327476426	0.306340546030272	0.738326389422224	2.0
MR-IVW	creatinine	HMDB0000562	histidine	HMDB0000177	met-d-Creatinine	M00059	16:89453424-89953424	-0.0520775615708238	0.624930738849901	0.933586496294757	1.0
MR-IVW	creatinine	HMDB0000562	histidine	HMDB0000177	met-d-Creatinine	M00059	17:19176536-19724875	1.08840657049987	0.685293025870284	0.112233142968295	1.0
MR-IVW	creatinine	HMDB0000562	histidine	HMDB0000177	met-d-Creatinine	M00059	17:37200083-37954217	0.472645756590105	0.472645756590105	0.317310507862914	1.0
MR-IVW	creatinine	HMDB0000562	histidine	HMDB0000177	met-d-Creatinine	M00059	17:58690466-59700441	-0.436676256337775	0.329800499731665	0.185482507843958	2.0
MR-IVW	creatinine	HMDB0000562	histidine	HMDB0000177	met-d-Creatinine	M00059	19:32940263-33709298	0.0590666568484259	0.590666568484259	0.920344325445942	1.0
MR-IVW	creatinine	HMDB0000562	histidine	HMDB0000177	met-d-Creatinine	M00059	20:32653904-33537782	1.38720978808227e-308	0.54934571765733	1.0	1.0
MR-IVW	creatinine	HMDB0000562	histidine	HMDB0000177	met-d-Creatinine	M00059	22:38345240-38845240	-0.189756104432187	0.56926831329656	0.738882680363527	1.0
MR-IVW	betaine	HMDB0000043	acetoacetate	HMDB0000060	M03141	GCST90200318	2:211337631-211837631	-0.148021633373882	0.145693470343102	0.309638971505017	1.0
MR-IVW	betaine	HMDB0000043	acetoacetate	HMDB0000060	M03141	GCST90200318	5:78095798-78666416	0.0161767092221257	0.0940503206746381	0.863437077058512	2.0
MR-IVW	betaine	HMDB0000043	acetoacetate	HMDB0000060	M03141	GCST90200318	12:30349-530349	-0.0896854925289007	0.175050545951928	0.608412692104703	1.0
MR-IVW	histidine	HMDB0000177	2-hydroxyglutarate	HMDB0059655	met-d-His	GCST90199865	1:168963261-169463261	0.0212842381100057	0.657532091338659	0.974177078271298	1.0
MR-IVW	histidine	HMDB0000177	2-hydroxyglutarate	HMDB0059655	met-d-His	GCST90199865	2:27491237-27991237	-1.00933742405327	0.647381403200084	0.118970857324902	1.0
MR-IVW	histidine	HMDB0000177	2-hydroxyglutarate	HMDB0059655	met-d-His	GCST90199865	2:211290507-212074453	-0.230923864679714	0.246158849100584	0.34818832843228	1.0
MR-IVW	histidine	HMDB0000177	2-hydroxyglutarate	HMDB0059655	met-d-His	GCST90199865	3:148408762-149190142	0.157279932091258	0.385404833108372	0.683207460910366	2.0
MR-IVW	histidine	HMDB0000177	2-hydroxyglutarate	HMDB0059655	met-d-His	GCST90199865	6:134622121-135122121	0.929764791637359	0.634154937071415	0.142608057769939	1.0
MR-IVW	histidine	HMDB0000177	2-hydroxyglutarate	HMDB0059655	met-d-His	GCST90199865	11:8005408-8505408	1.11724635914568	0.65101473574198	0.0861325062156835	1.0
MR-IVW	histidine	HMDB0000177	2-hydroxyglutarate	HMDB0059655	met-d-His	GCST90199865	12:46932531-47432531	0.235540365963871	0.648024998591639	0.716250684664449	1.0
MR-IVW	histidine	HMDB0000177	2-hydroxyglutarate	HMDB0059655	met-d-His	GCST90199865	12:56610020-57110020	-0.399930794734962	0.349155914600624	0.252034473819276	1.0
MR-IVW	histidine	HMDB0000177	2-hydroxyglutarate	HMDB0059655	met-d-His	GCST90199865	12:95659569-96755187	-0.09572289287946	0.132941419400499	0.471501510553689	8.0
MR-IVW	histidine	HMDB0000177	2-hydroxyglutarate	HMDB0059655	met-d-His	GCST90199865	14:21241151-21765620	-0.24811071688829	0.277367887687975	0.371044516623761	3.0
MR-IVW	histidine	HMDB0000177	2-hydroxyglutarate	HMDB0059655	met-d-His	GCST90199865	14:24625832-25125832	-1.22695106867035	0.653777369089332	0.0605577375577525	1.0
MR-IVW	histidine	HMDB0000177	2-hydroxyglutarate	HMDB0059655	met-d-His	GCST90199865	14:94599201-95099201	0.721331044708567	0.55803202954071	0.19613775495725	1.0
MR-IVW	histidine	HMDB0000177	2-hydroxyglutarate	HMDB0059655	met-d-His	GCST90199865	15:43028726-45092210	0.742851045453239	0.554236720960531	0.180143393800196	1.0
MR-IVW	histidine	HMDB0000177	2-hydroxyglutarate	HMDB0059655	met-d-His	GCST90199865	20:38915692-39415692	0.778539235412344	0.541467532751802	0.150481785168266	1.0
MR-IVW	isoursodeoxycholate	HMDB0000686	glycochenodeoxycholate	HMDB0000637	GCST90199892	M32346	5:35715970-36215970	0.501213748178722	0.190657778718964	0.0085670116416413	1.0
MR-IVW	citrulline	HMDB0000904	alanine	HMDB0000161	bioa_005	met-d-Ala	2:211099261-211599261	-0.229912934772067	0.0503170041266497	4.89381514746117e-06	1.0
MR-IVW	citrulline	HMDB0000904	alanine	HMDB0000161	bioa_005	met-d-Ala	8:10310878-10810878	-0.154020456507758	0.0755771516278674	0.0415575798584219	1.0
MR-IVW	citrulline	HMDB0000904	alanine	HMDB0000161	bioa_005	met-d-Ala	8:11437159-11937159	0.191821845582859	0.0935067743179337	0.0402258771598554	1.0
MR-IVW	citrulline	HMDB0000904	alanine	HMDB0000161	bioa_005	met-d-Ala	9:133044244-133627617	-0.0502207182886251	0.0405313034448947	0.215323265717709	2.0
MR-IVW	citrulline	HMDB0000904	alanine	HMDB0000161	bioa_005	met-d-Ala	9:135893372-136393372	-0.240264493032631	0.080981930460511	0.0030082840372746	1.0
MR-IVW	citrulline	HMDB0000904	alanine	HMDB0000161	bioa_005	met-d-Ala	10:97138579-97638579	0.0894227887692422	0.0709656192027417	0.20763831197283	1.0
MR-IVW	citrulline	HMDB0000904	alanine	HMDB0000161	bioa_005	met-d-Ala	17:9542768-10042768	-0.0327567081756714	0.0545925157481239	0.548491601896103	1.0
MR-IVW	creatinine	HMDB0000562	7-methylxanthine	HMDB0001991	M00513	M34390	7:23845366-24345366	0.173207315221885	0.199564950146956	0.385435650184514	1.0
MR-IVW	caffeine	HMDB0001847	docosapentaenoate (n6 dpa; 22:5n6)	HMDB0001976	M00569	GCST90199796	7:17037106-17537106	0.0554485526163355	0.15697767812813	0.723919230962845	1.0
MR-IVW	caffeine	HMDB0001847	docosapentaenoate (n6 dpa; 22:5n6)	HMDB0001976	M00569	GCST90199796	15:74777880-75277880	0.0287659155808501	0.153350413923292	0.85120363097306	1.0
MR-IVW	kynurenine	HMDB0000684	4-methyl-2-oxopentanoate	HMDB0000695	GCST90199636	M22116	8:39554593-40054593	-0.170194218933214	0.177930319793814	0.338808706669851	1.0
MR-IVW	kynurenine	HMDB0000684	4-methyl-2-oxopentanoate	HMDB0000695	GCST90199636	M22116	12:111809557-113090766	0.207202698748641	0.158855402373958	0.192115015579544	1.0
MR-IVW	kynurenine	HMDB0000684	4-methyl-2-oxopentanoate	HMDB0000695	GCST90199636	M22116	16:87568373-88128072	-0.0076482880240794	0.0766850760767408	0.920553657465916	2.0
MR-IVW	sulfate*	HMDB01448	inosine 5'-monophosphate (imp)	HMDB0000175	GCST90199896	GCST90200395	7:122557611-123057611	-0.0998314643985131	0.229637771077527	0.663755144413242	1.0
MR-IVW	uridine	HMDB0000296	s-1-pyrroline-5-carboxylate	HMDB0001301	GCST90200407	GCST90200381	1:20666238-21166238	0.169504554943156	0.112693403249098	0.132550121417042	1.0
MR-IVW	uridine	HMDB0000296	s-1-pyrroline-5-carboxylate	HMDB0001301	GCST90200407	GCST90200381	7:47877194-48377194	0.152127459257487	0.162495205373898	0.349171971945032	1.0
MR-IVW	uridine	HMDB0000296	s-1-pyrroline-5-carboxylate	HMDB0001301	GCST90200407	GCST90200381	22:50686035-51186035	0.1245090863987	0.162699068651508	0.444109429880453	1.0
MR-IVW	docosapentaenoate (n6 dpa; 22:5n6)	HMDB0001976	threonine	HMDB0000167	GCST90199796	GCST90200432	11:61347212-61847212	-0.341005440307627	0.136975746249589	0.012791156918593	1.0
MR-IVW	s-1-pyrroline-5-carboxylate	HMDB0001301	tryptophan	HMDB0000929	GCST90200381	bioa_020	8:144432748-145014955	-0.0549499325668229	0.0267876519084035	0.0402362065609148	2.0
MR-IVW	arachidonate (20:4n6)	HMDB0001043	alpha-tocopherol	HMDB0001893	M01110	GCST90200302	11:61330635-61830635	0.109292308764307	0.0498073320412959	0.0282137339710621	1.0
MR-IVW	glycine	HMDB0000123	serine	HMDB0000187	GCST90200707	M32315	1:75967169-76467169	-0.0486862713074836	0.186630706678686	0.79419309581406	1.0
MR-IVW	glycine	HMDB0000123	serine	HMDB0000187	GCST90200707	M32315	2:211036896-212058697	0.322624539534914	0.0396773679547941	4.25067973104695e-16	4.0
MR-IVW	glycine	HMDB0000123	serine	HMDB0000187	GCST90200707	M32315	3:125659669-126159669	-0.912546489903442	0.19152210281924	1.89129318926988e-06	1.0
MR-IVW	glycine	HMDB0000123	serine	HMDB0000187	GCST90200707	M32315	9:6290540-6790540	0.217472071139426	0.156308051131463	0.164133155957094	1.0
MR-IVW	cystine	HMDB0000192	asparagine	HMDB0000168	M31454	bioa_003	22:24745202-25245202	0.0396030657689383	0.0374320092334007	0.290055442403257	1.0
MR-IVW	kynurenine	HMDB0000684	5-oxoproline	HMDB0000267	GCST90199636	M01494	8:39554593-40054593	-0.201306293537226	0.177623200179907	0.257074298684833	1.0
MR-IVW	kynurenine	HMDB0000684	5-oxoproline	HMDB0000267	GCST90199636	M01494	12:111809557-113090766	-0.0845869309676687	0.158600495564379	0.593802857207702	1.0
MR-IVW	kynurenine	HMDB0000684	5-oxoproline	HMDB0000267	GCST90199636	M01494	16:87568373-88128072	-0.0530043177895852	0.0765547790451344	0.488704300098704	2.0
MR-IVW	betaine	HMDB0000043	methionine sulfoxide	HMDB0002005	GCST90200425	GCST90199625	2:211290507-211790507	0.0492605042059276	0.103644130962056	0.634583825552456	1.0
MR-IVW	betaine	HMDB0000043	methionine sulfoxide	HMDB0002005	GCST90200425	GCST90199625	5:78081434-78907016	0.0479841658400534	0.11118870894184	0.666064069200395	2.0
MR-IVW	betaine	HMDB0000043	methionine sulfoxide	HMDB0002005	GCST90200425	GCST90199625	6:160264283-160825366	-0.0703009569827765	0.104639340533204	0.50168518097777	2.0
MR-IVW	betaine	HMDB0000043	methionine sulfoxide	HMDB0002005	GCST90200425	GCST90199625	12:68601-568601	0.0526141859464157	0.0760690835790085	0.489148860830847	1.0
MR-IVW	betaine	HMDB0000043	methionine sulfoxide	HMDB0002005	GCST90200425	GCST90199625	17:17178278-17678278	0.412521467357668	0.178410509170846	0.0207664518656125	1.0
MR-IVW	betaine	HMDB0000043	methionine sulfoxide	HMDB0002005	GCST90200425	GCST90199625	21:44165982-44665982	-0.195942670517662	0.178552701415438	0.27246917727587	1.0
MR-IVW	4-acetamidobutanoate	HMDB0003681	histidine	HMDB0000177	M01558	met-d-His	8:18010431-18510431	0.0731649234626843	0.0151293321359621	1.32501114134855e-06	1.0
MR-IVW	4-acetamidobutanoate	HMDB0003681	histidine	HMDB0000177	M01558	met-d-His	18:22536478-23036478	-0.0154894235846775	0.0443137240909772	0.726683870902263	1.0
MR-IVW	phenylalanine	HMDB0000159	inositol 1-phosphate (i1p)	HMDB0000213	M00064	M01481	12:103007876-103507876	0.440468647786555	0.302375774426446	0.145201166834377	1.0
MR-IVW	3-methyl-2-oxobutyrate	HMDB0000019	adenosine	HMDB0000050	GCST90199677	M00555	4:88953670-89453670	0.0665828095264263	0.133165619052854	0.617075077451977	1.0
MR-IVW	citrulline	HMDB0000904	glycochenodeoxycholate	HMDB0000637	bioa_005	M32346	2:211099261-211599261	0.12822871059657	0.208744412599069	0.539026540991259	1.0
MR-IVW	citrulline	HMDB0000904	glycochenodeoxycholate	HMDB0000637	bioa_005	M32346	8:10310878-10810878	-0.0263097232666685	0.313524202261155	0.933123151550397	1.0
MR-IVW	citrulline	HMDB0000904	glycochenodeoxycholate	HMDB0000637	bioa_005	M32346	8:11437159-11937159	-0.666251710942924	0.387818160101104	0.0858059695325722	1.0
MR-IVW	citrulline	HMDB0000904	glycochenodeoxycholate	HMDB0000637	bioa_005	M32346	9:133044244-133627617	-0.231420079064538	0.168121862939409	0.168666271338585	2.0
MR-IVW	citrulline	HMDB0000904	glycochenodeoxycholate	HMDB0000637	bioa_005	M32346	9:135893372-136393372	-0.0775271557712751	0.335951008342192	0.817494086363381	1.0
MR-IVW	citrulline	HMDB0000904	glycochenodeoxycholate	HMDB0000637	bioa_005	M32346	10:97138579-97638579	-0.269495631054585	0.294372150844238	0.359932897797417	1.0
MR-IVW	citrulline	HMDB0000904	glycochenodeoxycholate	HMDB0000637	bioa_005	M32346	17:9542768-10042768	0.0522616243164493	0.226467038704613	0.817494086363381	1.0
MR-IVW	n-acetyl-aspartyl-glutamate (naag)	HMDB0001067	tryptophan	HMDB0000929	GCST90200684	bioa_020	11:45663099-50986366	0.0185896344626837	0.0165681147413838	0.261857057868879	3.0
MR-IVW	n-acetyl-aspartyl-glutamate (naag)	HMDB0001067	tryptophan	HMDB0000929	GCST90200684	bioa_020	11:54602007-58367668	0.012433501820494	0.0190564808390999	0.514107503498735	3.0
MR-IVW	retinol (vitamin a)	HMDB0000305	aspartate	HMDB0000191	GCST90200405	GCST90200370	18:28939457-29439457	-0.0892759663121455	0.162357432129759	0.582406492661214	1.0
MR-IVW	retinol (vitamin a)	HMDB0000305	aspartate	HMDB0000191	GCST90200405	GCST90200370	20:38915692-39415692	0.167096600757825	0.167341766656601	0.318020030980907	1.0
MR-IVW	phosphoethanolamine	HMDB0000224	hydroxy-n6,n6,n6-trimethyllysine*	HMDB01422	GCST90200281	GCST90200240	1:21573292-22073292	-0.0887551677902528	0.170525837549842	0.602729554955824	1.0
MR-IVW	phosphoethanolamine	HMDB0000224	hydroxy-n6,n6,n6-trimethyllysine*	HMDB01422	GCST90200281	GCST90200240	1:27206842-27706842	-0.0152282576398802	0.183213236374842	0.933757974448217	1.0
MR-IVW	dihydroorotate	HMDB03349	1-methylxanthine	HMDB0010738	GCST90200444	GCST90199763	5:53379047-53879047	0.0596788717125852	0.181861610603669	0.742794158982124	1.0
MR-IVW	dihydroorotate	HMDB03349	1-methylxanthine	HMDB0010738	GCST90200444	GCST90199763	10:104381189-105206827	-0.193797868763244	0.16208976416913	0.231844630347056	1.0
MR-IVW	dihydroorotate	HMDB03349	1-methylxanthine	HMDB0010738	GCST90200444	GCST90199763	10:125910495-126410495	0.119428954807817	0.131238356204038	0.362814269338399	1.0
MR-IVW	dihydroorotate	HMDB03349	1-methylxanthine	HMDB0010738	GCST90200444	GCST90199763	11:122683181-123183181	0.0221287759834602	0.151950999003079	0.884212694163598	1.0
MR-IVW	dihydroorotate	HMDB03349	1-methylxanthine	HMDB0010738	GCST90200444	GCST90199763	15:77921365-78954732	-0.0684068928767068	0.0444282686022338	0.123629722030692	5.0
MR-IVW	5,6-dihydrothymine	HMDB0000079	creatinine	HMDB0000562	GCST90200339	bioa_026	22:50721854-51221854	-0.0502659869504328	0.0536456637678047	0.348758557918831	1.0
MR-IVW	2-hydroxyphenylacetate	HMDB0000669	kynurenine	HMDB0000684	GCST90200369	M15140	9:131329579-131829579	0.0466664192944095	0.101817642096895	0.646712979615904	1.0
MR-IVW	2-hydroxyphenylacetate	HMDB0000669	kynurenine	HMDB0000684	GCST90200369	M15140	12:122051275-122551275	-0.149750403898617	0.181839776162606	0.410206998692259	1.0
MR-IVW	5-acetylamino-6-formylamino-3-methyluracil	HMDB0011105	phosphate	HMDB0001429	GCST90200680	M11438	8:17743764-18765840	-0.0044574808981972	0.0275874872558629	0.871639613795597	5.0
MR-IVW	flavin adenine dinucleotide (fad)	HMDB0001248	asparagine	HMDB0000168	GCST90200376	M34283	2:69949756-70738470	-0.0325790163269794	0.0470585791389702	0.488744120386507	1.0
MR-IVW	2-hydroxyphenylacetate	HMDB0000669	2-hydroxyglutarate	HMDB0059655	GCST90200369	M37253	9:131329579-131829579	-0.0129686548692935	0.11347573010632	0.909011306646052	1.0
MR-IVW	2-hydroxyphenylacetate	HMDB0000669	2-hydroxyglutarate	HMDB0059655	GCST90200369	M37253	12:122051275-122551275	0.325424794844329	0.202622985469111	0.108260594348095	1.0
MR-IVW	sphinganine-1-phosphate	HMDB0001383	serine	HMDB0000187	GCST90199845	GCST90200415	3:56698451-57198451	-0.0276627029333601	0.181204641828005	0.878666396252335	1.0
MR-IVW	sphinganine-1-phosphate	HMDB0001383	serine	HMDB0000187	GCST90199845	GCST90200415	17:74160792-74669333	-0.10433785246491	0.104319912709048	0.317227292255044	2.0
MR-IVW	pantothenate	HMDB0000210	kynurenate	HMDB0000715	M01508	GCST90200454	2:27200724-27700724	-0.171126168651607	0.149075509352221	0.251003225062278	1.0
MR-IVW	2-hydroxyphenylacetate	HMDB0000669	serotonin (5ht)	HMDB0000259	GCST90200369	M02342	9:131329579-131829579	-0.0853964684904089	0.11484352659055	0.457124710034357	1.0
MR-IVW	2-hydroxyphenylacetate	HMDB0000669	serotonin (5ht)	HMDB0000259	GCST90200369	M02342	12:122051275-122551275	-0.0384597852426107	0.205118854627261	0.851268623688208	1.0
MR-IVW	methionine	HMDB0000696	trans-urocanate	HMDB0000301	bioa_013	GCST90200416	5:89993899-90493899	0.165528834270871	0.25755195326896	0.520418292410184	1.0
MR-IVW	methionine	HMDB0000696	trans-urocanate	HMDB0000301	bioa_013	GCST90200416	12:46900176-47464292	-0.163700260105415	0.339245058789975	0.62942040267439	1.0
MR-IVW	methionine	HMDB0000696	trans-urocanate	HMDB0000301	bioa_013	GCST90200416	12:56615040-57115040	0.597572450918734	0.338418673969493	0.0774330008108445	1.0
MR-IVW	citrate	HMDB0000094	adenosine 5'-diphosphate (adp)	HMDB0001341	M01564	GCST90200355	5:14625868-15125868	-0.282624495113449	0.209260111944674	0.176826988906489	1.0
MR-IVW	citrate	HMDB0000094	adenosine 5'-diphosphate (adp)	HMDB0001341	M01564	GCST90200355	17:6345930-6933878	0.121501515934067	0.13614665818322	0.372161891958344	2.0
MR-IVW	leucine	HMDB0000687	glucuronate	HMDB0000127	met-d-Leu	GCST90199641	2:27480940-28253616	0.0840792619364755	0.515911595961508	0.870540301618552	1.0
MR-IVW	leucine	HMDB0000687	glucuronate	HMDB0000127	met-d-Leu	GCST90199641	2:64975088-65475088	-0.413192234417737	0.684493579119986	0.546078611637136	1.0
MR-IVW	leucine	HMDB0000687	glucuronate	HMDB0000127	met-d-Leu	GCST90199641	2:165251927-165751927	0.17231421808994	0.479266154511823	0.719192931241544	1.0
MR-IVW	leucine	HMDB0000687	glucuronate	HMDB0000127	met-d-Leu	GCST90199641	4:86953335-87453335	-0.700922349309431	0.617530956500367	0.256358550642242	1.0
MR-IVW	leucine	HMDB0000687	glucuronate	HMDB0000127	met-d-Leu	GCST90199641	4:87663610-88163610	-0.622688804537575	0.632459337247384	0.32484441090052	1.0
MR-IVW	leucine	HMDB0000687	glucuronate	HMDB0000127	met-d-Leu	GCST90199641	4:88670985-89475171	-0.0066661512795022	0.168309425230769	0.968406826170962	3.0
MR-IVW	leucine	HMDB0000687	glucuronate	HMDB0000127	met-d-Leu	GCST90199641	8:76204025-76704025	0.116471794305442	0.673834534399414	0.862769923240327	1.0
MR-IVW	leucine	HMDB0000687	glucuronate	HMDB0000127	met-d-Leu	GCST90199641	12:56220625-57115338	0.0345556565521577	0.7922022312577	0.96520751522315	2.0
MR-IVW	leucine	HMDB0000687	glucuronate	HMDB0000127	met-d-Leu	GCST90199641	16:69315747-70908300	0.330254726163317	0.258809708369977	0.201937028338755	1.0
MR-IVW	leucine	HMDB0000687	glucuronate	HMDB0000127	met-d-Leu	GCST90199641	16:71899923-72399923	0.0302737848725804	0.390055455423402	0.938135063258305	1.0
MR-IVW	leucine	HMDB0000687	glucuronate	HMDB0000127	met-d-Leu	GCST90199641	17:6935779-7435779	-0.161461906628121	0.402485098221295	0.688300527423671	1.0
MR-IVW	leucine	HMDB0000687	glucuronate	HMDB0000127	met-d-Leu	GCST90199641	19:49054215-49554215	-0.101720578375677	0.518504027241189	0.844468589757381	1.0
MR-IVW	myo-inositol	HMDB0000211	uridine	HMDB0000296	M19934	GCST90200407	16:24681798-25181798	-0.0262129408234786	0.132820700777193	0.843549085379052	1.0
MR-IVW	myo-inositol	HMDB0000211	uridine	HMDB0000296	M19934	GCST90200407	19:18368867-18868867	0.0967375261000698	0.132170915555413	0.464222064496978	1.0
MR-IVW	histidine	HMDB0000177	anthranilate	HMDB0001123	met-d-His	GCST90200324	1:168963261-169463261	-0.205415841116608	0.762774273821743	0.787698096602186	1.0
MR-IVW	histidine	HMDB0000177	anthranilate	HMDB0001123	met-d-His	GCST90200324	2:27491237-27991237	0.0856526442276173	0.75112020459358	0.909211471380659	1.0
MR-IVW	histidine	HMDB0000177	anthranilate	HMDB0001123	met-d-His	GCST90200324	2:211290507-212074453	0.590226700243199	0.285470408943973	0.0386815810463498	1.0
MR-IVW	histidine	HMDB0000177	anthranilate	HMDB0001123	met-d-His	GCST90200324	3:148408762-149190142	-0.127186930282325	0.383290426970268	0.740018284140577	2.0
MR-IVW	histidine	HMDB0000177	anthranilate	HMDB0001123	met-d-His	GCST90200324	6:134622121-135122121	0.095161451856836	0.735760730024646	0.89709060158759	1.0
MR-IVW	histidine	HMDB0000177	anthranilate	HMDB0001123	met-d-His	GCST90200324	11:8005408-8505408	-0.670928152145682	0.755309988530947	0.374389161524633	1.0
MR-IVW	histidine	HMDB0000177	anthranilate	HMDB0001123	met-d-His	GCST90200324	12:46932531-47432531	1.34184793460882	0.751549102383054	0.074189521375308	1.0
MR-IVW	histidine	HMDB0000177	anthranilate	HMDB0001123	met-d-His	GCST90200324	12:56610020-57110020	0.368865846862484	0.405048157316034	0.362468440878255	1.0
MR-IVW	histidine	HMDB0000177	anthranilate	HMDB0001123	met-d-His	GCST90200324	12:95659569-96755187	-0.248196168775257	0.154205972107706	0.107504707789768	8.0
MR-IVW	histidine	HMDB0000177	anthranilate	HMDB0001123	met-d-His	GCST90200324	14:21241151-21765620	-0.517706156519402	0.321747719007304	0.107606775416832	3.0
MR-IVW	histidine	HMDB0000177	anthranilate	HMDB0001123	met-d-His	GCST90200324	14:24625832-25125832	-0.810938755393591	0.758520106142517	0.285021695231424	1.0
MR-IVW	histidine	HMDB0000177	anthranilate	HMDB0001123	met-d-His	GCST90200324	14:94599201-95099201	-0.152577468562939	0.647419114369382	0.813688503992318	1.0
MR-IVW	histidine	HMDB0000177	anthranilate	HMDB0001123	met-d-His	GCST90200324	15:43028726-45092210	-0.651573974347301	0.642966964439098	0.310875635148295	1.0
MR-IVW	histidine	HMDB0000177	anthranilate	HMDB0001123	met-d-His	GCST90200324	20:38915692-39415692	0.0057910178469556	0.628220314011714	0.992645098874923	1.0
MR-IVW	leucine	HMDB0000687	glucose	HMDB0000122	met-d-Leu	met-d-Glucose	1:100446185-100946185	0.042890502879496	0.178618861762171	0.810234878559837	1.0
MR-IVW	leucine	HMDB0000687	glucose	HMDB0000122	met-d-Leu	met-d-Glucose	2:27480940-28253616	-0.417693296730145	0.0848200684974889	8.45922926286003e-07	1.0
MR-IVW	leucine	HMDB0000687	glucose	HMDB0000122	met-d-Leu	met-d-Glucose	2:64975088-65475088	0.0591083188990468	0.15183865513473	0.697066266325635	1.0
MR-IVW	leucine	HMDB0000687	glucose	HMDB0000122	met-d-Leu	met-d-Glucose	2:165251927-165751927	0.730606564688148	0.124698459499056	4.657011359450051e-09	1.0
MR-IVW	leucine	HMDB0000687	glucose	HMDB0000122	met-d-Leu	met-d-Glucose	3:136107693-136607693	0.226688766823589	0.183285063658824	0.21615769505345	1.0
MR-IVW	leucine	HMDB0000687	glucose	HMDB0000122	met-d-Leu	met-d-Glucose	4:86953335-87453335	0.371495213192801	0.162856577840679	0.0225414136734322	1.0
MR-IVW	leucine	HMDB0000687	glucose	HMDB0000122	met-d-Leu	met-d-Glucose	4:87663610-88163610	0.290020354583825	0.166791775184481	0.0820669779940598	1.0
MR-IVW	leucine	HMDB0000687	glucose	HMDB0000122	met-d-Leu	met-d-Glucose	4:88670985-89475171	0.0568928184738063	0.0371555787150797	0.125718665190819	3.0
MR-IVW	leucine	HMDB0000687	glucose	HMDB0000122	met-d-Leu	met-d-Glucose	8:76204025-76704025	0.174976977162618	0.177694355657704	0.324767733273804	1.0
MR-IVW	leucine	HMDB0000687	glucose	HMDB0000122	met-d-Leu	met-d-Glucose	12:56220625-57115338	0.0587412323679795	0.177221568259345	0.740299729254172	2.0
MR-IVW	leucine	HMDB0000687	glucose	HMDB0000122	met-d-Leu	met-d-Glucose	12:111660219-112160219	-0.95239037530948	0.171429192562338	2.76674987782479e-08	1.0
MR-IVW	leucine	HMDB0000687	glucose	HMDB0000122	met-d-Leu	met-d-Glucose	16:69315747-70908300	0.13230063037359	0.0682557290248746	0.0525856484699058	1.0
MR-IVW	leucine	HMDB0000687	glucose	HMDB0000122	met-d-Leu	met-d-Glucose	16:71899923-72399923	0.0253280694795879	0.102860301823083	0.805498343759643	1.0
MR-IVW	leucine	HMDB0000687	glucose	HMDB0000122	met-d-Leu	met-d-Glucose	17:6935779-7435779	0.147824664389113	0.106138244944255	0.163693625290343	1.0
MR-IVW	leucine	HMDB0000687	glucose	HMDB0000122	met-d-Leu	met-d-Glucose	19:13901809-14401809	0.294967825099947	0.169177680606248	0.0812395688765076	1.0
MR-IVW	leucine	HMDB0000687	glucose	HMDB0000122	met-d-Leu	met-d-Glucose	19:49054215-49554215	-0.206435272751786	0.136732029444112	0.13109958990535	1.0
MR-IVW	leucine	HMDB0000687	glucose	HMDB0000122	met-d-Leu	met-d-Glucose	22:18665282-19165282	0.437409266679238	0.173990746509202	0.0119377184561041	1.0
MR-IVW	serine	HMDB0000187	citrulline	HMDB0000904	bioa_018	bioa_005	1:11610843-12110843	0.0013940798932559	0.174259986656996	0.993616991599073	1.0
MR-IVW	serine	HMDB0000187	citrulline	HMDB0000904	bioa_018	bioa_005	1:119427250-120522606	-0.0314686056144957	0.0462700758612276	0.496436669649993	3.0
MR-IVW	serine	HMDB0000187	citrulline	HMDB0000904	bioa_018	bioa_005	2:27480940-27980940	0.511855230770668	0.0983769422968801	1.96096869587155e-07	1.0
MR-IVW	serine	HMDB0000187	citrulline	HMDB0000904	bioa_018	bioa_005	2:211315692-212076215	-0.283032664540732	0.0732296674102797	0.0001110891996337	1.0
MR-IVW	serine	HMDB0000187	citrulline	HMDB0000904	bioa_018	bioa_005	3:125660381-126160381	-0.0228013065706673	0.179537847013131	0.898940398549717	1.0
MR-IVW	serine	HMDB0000187	citrulline	HMDB0000904	bioa_018	bioa_005	7:55551853-56922308	0.0552174342707698	0.0554633946738539	0.319461374439006	2.0
MR-IVW	serine	HMDB0000187	citrulline	HMDB0000904	bioa_018	bioa_005	8:126232621-126732621	0.0093994728283656	0.149197981402666	0.949766504322666	1.0
MR-IVW	serine	HMDB0000187	citrulline	HMDB0000904	bioa_018	bioa_005	10:65065800-65565800	-0.113429542636804	0.176406753711982	0.520224099883474	1.0
MR-IVW	acetone	HMDB0001659	methionine	HMDB0000696	met-d-Acetone	GCST90200391	1:120074995-120574995	-1.34138490515138	0.670806919622696	0.0455371287280422	1.0
MR-IVW	acetone	HMDB0001659	methionine	HMDB0000696	met-d-Acetone	GCST90200391	5:41206969-43455198	0.0779307571650669	0.236320497894867	0.741575846419567	2.0
MR-IVW	acetone	HMDB0001659	methionine	HMDB0000696	met-d-Acetone	GCST90200391	6:166522838-167022838	0.0416178626128312	0.582543352935106	0.943046256517379	1.0
MR-IVW	acetone	HMDB0001659	methionine	HMDB0000696	met-d-Acetone	GCST90200391	8:126241733-126741733	0.737406101761156	0.606920149387672	0.224367272654233	1.0
MR-IVW	acetone	HMDB0001659	methionine	HMDB0000696	met-d-Acetone	GCST90200391	10:135065795-135607239	-0.28056427531203	0.397727406637129	0.480549827077195	2.0
MR-IVW	acetone	HMDB0001659	methionine	HMDB0000696	met-d-Acetone	GCST90200391	11:116461180-116961180	0.559030263114037	0.65577822703956	0.3939541306479	1.0
MR-IVW	acetone	HMDB0001659	methionine	HMDB0000696	met-d-Acetone	GCST90200391	12:122365033-122865033	0.402153873684153	0.550934760580491	0.465421807279601	1.0
MR-IVW	acetone	HMDB0001659	methionine	HMDB0000696	met-d-Acetone	GCST90200391	12:123068455-124007504	-0.545240919118829	0.636341459867778	0.391534964036696	1.0
MR-IVW	acetone	HMDB0001659	methionine	HMDB0000696	met-d-Acetone	GCST90200391	13:42058883-42558883	-0.373341396552152	0.659765158854348	0.571482067913094	1.0
MR-IVW	acetone	HMDB0001659	methionine	HMDB0000696	met-d-Acetone	GCST90200391	17:6935779-7435779	-0.0291246441702879	0.481609875578201	0.951778505671005	1.0
MR-IVW	acetone	HMDB0001659	methionine	HMDB0000696	met-d-Acetone	GCST90200391	19:45929043-46429043	1.22379300815393	0.646284344633854	0.0582803899670823	1.0
MR-IVW	3-aminoisobutyrate	HMDB0002166	acetate	HMDB0000042	GCST90200310	met-d-Acetate	3:66115384-66615384	0.0062894850961928	0.0445234615803119	0.887662757596772	1.0
MR-IVW	3-aminoisobutyrate	HMDB0002166	acetate	HMDB0000042	GCST90200310	met-d-Acetate	5:34511619-35593952	-0.006107867286964	0.0064374788570391	0.342723341715122	7.0
MR-IVW	3-aminoisobutyrate	HMDB0002166	acetate	HMDB0000042	GCST90200310	met-d-Acetate	5:35822024-36322024	-0.0108364585520569	0.0448496667345647	0.809076660977287	1.0
MR-IVW	3-aminoisobutyrate	HMDB0002166	acetate	HMDB0000042	GCST90200310	met-d-Acetate	12:89320-602261	-0.0256283285690889	0.0244264304602665	0.294083860840185	2.0
MR-IVW	docosapentaenoate (n6 dpa; 22:5n6)	HMDB0001976	pyruvate	HMDB0000243	GCST90199796	met-d-Pyruvate	11:61347212-61847212	-0.0860107619220792	0.0367298567206195	0.0191954988481521	1.0
MR-IVW	cytidine	HMDB0000089	histidine	HMDB0000177	GCST90200429	bioa_009	15:85255020-85755020	-0.0470363900718307	0.0481930226145813	0.329064464333703	1.0
MR-IVW	tryptophan	HMDB0000929	acetate	HMDB0000042	GCST90200441	met-d-Acetate	4:156527528-157027528	0.0205126099673699	0.0425617534026514	0.62984191784154	1.0
MR-IVW	tryptophan	HMDB0000929	acetate	HMDB0000042	GCST90200441	met-d-Acetate	6:111301079-112053797	0.0265431498118555	0.0444042230679053	0.549998860304333	1.0
MR-IVW	phosphate	HMDB0001429	isoleucine	HMDB0000172	GCST90200393	M01125	1:21570042-22070042	0.160492092399401	0.183419534170744	0.381573905705022	1.0
MR-IVW	kynurenine	HMDB0000684	glutamine	HMDB0000641	bioa_027	bioa_006	1:241473615-241973615	-0.0070366637790762	0.0858129729155702	0.934646713457182	1.0
MR-IVW	kynurenine	HMDB0000684	glutamine	HMDB0000641	bioa_027	bioa_006	5:131338151-131838151	-0.101254232622722	0.108992715417354	0.352889086331184	1.0
MR-IVW	kynurenine	HMDB0000684	glutamine	HMDB0000641	bioa_027	bioa_006	5:176563404-177063404	-0.0345889099414247	0.0977087851452703	0.723338883235799	1.0
MR-IVW	kynurenine	HMDB0000684	glutamine	HMDB0000641	bioa_027	bioa_006	8:39556267-40056267	-0.0092942362836661	0.0556541094830351	0.867370048924777	1.0
MR-IVW	kynurenine	HMDB0000684	glutamine	HMDB0000641	bioa_027	bioa_006	12:111111298-111611298	-0.0723003369190111	0.0937747560557846	0.440706931593467	1.0
MR-IVW	kynurenine	HMDB0000684	glutamine	HMDB0000641	bioa_027	bioa_006	12:111634608-113433486	-0.0021091981934131	0.0430448610900867	0.960919295941174	1.0
MR-IVW	kynurenine	HMDB0000684	glutamine	HMDB0000641	bioa_027	bioa_006	16:87568569-88128476	-0.019688647741386	0.0253561050182833	0.437462382284604	2.0
MR-IVW	biliverdin	HMDB0001008	aspartate	HMDB0000191	GCST90200706	M15996	2:233898737-234978158	0.0068473612650913	0.0672682451936799	0.918921869547034	2.0
MR-IVW	biliverdin	HMDB0001008	aspartate	HMDB0000191	GCST90200706	M15996	12:21102315-21602315	0.0542342550581284	0.141611665985115	0.701735539857833	1.0
MR-IVW	histidine	HMDB0000177	biliverdin	HMDB0001008	met-d-His	M02137	1:168963261-169463261	0.103308433073655	0.743820718130334	0.889537951249031	1.0
MR-IVW	histidine	HMDB0000177	biliverdin	HMDB0001008	met-d-His	M02137	2:27491237-27991237	1.14036640522626	0.539362488958365	0.0344908717639674	1.0
MR-IVW	histidine	HMDB0000177	biliverdin	HMDB0001008	met-d-His	M02137	2:211290507-212074453	-0.155258478758837	0.416746442984244	0.709484121865154	1.0
MR-IVW	histidine	HMDB0000177	biliverdin	HMDB0001008	met-d-His	M02137	3:148408762-149190142	0.723115420412365	0.4031276549508	0.0728510252472234	2.0
MR-IVW	histidine	HMDB0000177	biliverdin	HMDB0001008	met-d-His	M02137	8:145389726-145889726	-0.651403978589653	0.617119558663884	0.29117131524531	1.0
MR-IVW	histidine	HMDB0000177	biliverdin	HMDB0001008	met-d-His	M02137	12:46932531-47432531	-0.823161051542887	0.717873010066473	0.251519411956153	1.0
MR-IVW	histidine	HMDB0000177	biliverdin	HMDB0001008	met-d-His	M02137	12:56610020-57110020	0.348603159057946	0.389615295417705	0.37092777927468	1.0
MR-IVW	histidine	HMDB0000177	biliverdin	HMDB0001008	met-d-His	M02137	12:95659569-96755187	0.154913446108268	0.29991596673506	0.605489292836837	3.0
MR-IVW	histidine	HMDB0000177	biliverdin	HMDB0001008	met-d-His	M02137	14:21241151-21765620	-1.25497843062201	0.722042384741432	0.0821940338390882	1.0
MR-IVW	histidine	HMDB0000177	biliverdin	HMDB0001008	met-d-His	M02137	14:94599201-95099201	0.610115876130011	0.622078932524715	0.326706554868583	1.0
MR-IVW	histidine	HMDB0000177	biliverdin	HMDB0001008	met-d-His	M02137	15:43028726-45092210	0.1845652234488	0.703654914398564	0.793093953356312	1.0
MR-IVW	histidine	HMDB0000177	biliverdin	HMDB0001008	met-d-His	M02137	20:38915692-39415692	1.26861223179722	0.634306115898608	0.0455002638963584	1.0
MR-IVW	phenylalanine	HMDB0000159	alpha-tocopherol	HMDB0001893	GCST90200396	M01561	12:103005621-103594137	0.0441702659853467	0.132510797956041	0.738882680363529	1.0
MR-IVW	valine	HMDB0000883	caffeine	HMDB0001847	met-d-Val	M00569	2:27480940-28253616	0.243248068845773	0.318093628490628	0.444446702634926	1.0
MR-IVW	valine	HMDB0000883	caffeine	HMDB0001847	met-d-Val	M00569	2:64975088-65475088	0.536059269150152	0.264870650775673	0.0429852759657048	2.0
MR-IVW	valine	HMDB0000883	caffeine	HMDB0001847	met-d-Val	M00569	2:165251927-165751927	1.0355791017411	0.46628168978919	0.0263556871743348	1.0
MR-IVW	valine	HMDB0000883	caffeine	HMDB0001847	met-d-Val	M00569	2:226858446-227358446	-0.114330289683994	0.70231463663026	0.87068323274634	1.0
MR-IVW	valine	HMDB0000883	caffeine	HMDB0001847	met-d-Val	M00569	3:135701113-136578270	-0.596728182427626	0.690595536966806	0.387545224869936	1.0
MR-IVW	valine	HMDB0000883	caffeine	HMDB0001847	met-d-Val	M00569	4:88882515-89510546	0.285364462380988	0.154649128000018	0.0650029111434028	1.0
MR-IVW	valine	HMDB0000883	caffeine	HMDB0001847	met-d-Val	M00569	12:56199875-57115338	0.773110893197708	0.399601056025916	0.0530262815166826	2.0
MR-IVW	valine	HMDB0000883	caffeine	HMDB0001847	met-d-Val	M00569	12:122278263-122778263	-0.543443035953682	0.549350025474921	0.322542155546155	1.0
MR-IVW	valine	HMDB0000883	caffeine	HMDB0001847	met-d-Val	M00569	16:69315747-70918195	0.0142811745821962	0.277462820454115	0.958950537963922	1.0
MR-IVW	valine	HMDB0000883	caffeine	HMDB0001847	met-d-Val	M00569	17:6935779-7435779	0.23020904767836	0.622186615346921	0.711382490398908	1.0
MR-IVW	valine	HMDB0000883	caffeine	HMDB0001847	met-d-Val	M00569	17:79384062-79884062	-0.201494157967672	0.677753076800363	0.76623954486179	1.0
MR-IVW	valine	HMDB0000883	caffeine	HMDB0001847	met-d-Val	M00569	19:49050431-49611255	-0.701888412911322	0.666199171576849	0.292079175875862	1.0
MR-IVW	valine	HMDB0000883	caffeine	HMDB0001847	met-d-Val	M00569	22:18665347-19165347	1.03258106701061	0.641956557789588	0.107727780719534	1.0
MR-IVW	alpha-tocopherol	HMDB0001893	valine	HMDB0000883	GCST90200302	bioa_022	1:62651807-63403953	-0.254936302344543	0.0564268044144618	6.24264842929461e-06	1.0
MR-IVW	sulfate*	HMDB01448	citrulline	HMDB0000904	GCST90199896	GCST90200403	7:122557611-123057611	-0.145999047151561	0.173173009082037	0.399182583918571	1.0
MR-IVW	myo-inositol	HMDB0000211	arginine	HMDB0000517	GCST90200401	GCST90200372	16:24676314-25176314	0.131604923640785	0.157971030706077	0.404790982573157	1.0
MR-IVW	myo-inositol	HMDB0000211	arginine	HMDB0000517	GCST90200401	GCST90200372	19:18383755-18883755	-0.0766012504753059	0.177404933220555	0.665895792119073	1.0
MR-IVW	dehydroepiandrosterone sulfate (dhea-s)	HMDB0001032	arginine	HMDB0000517	GCST90199673	bioa_002	7:98825038-100067196	0.059771542777912	0.0573623251227561	0.297411678947362	1.0
MR-IVW	docosapentaenoate (n6 dpa; 22:5n6)	HMDB0001976	glutamate	HMDB0000148	GCST90199796	bioa_007	11:61347212-61847212	-0.193960737751799	0.0706854000553203	0.0060695537918638	1.0
MR-IVW	gluconate	HMDB0000625	oleate (18:1n9)	HMDB0000207	GCST90200373	M01359	4:99521223-100894070	0.0318327226480639	0.152797068710711	0.83496870635896	1.0
MR-IVW	citrulline	HMDB0000904	tryptophan	HMDB0000929	bioa_005	M00054	2:211099261-211599261	0.110578277056169	0.199040898701105	0.578514721507945	1.0
MR-IVW	citrulline	HMDB0000904	tryptophan	HMDB0000929	bioa_005	M00054	8:10310878-10810878	-0.155969972901227	0.298942448060685	0.601851975770548	1.0
MR-IVW	citrulline	HMDB0000904	tryptophan	HMDB0000929	bioa_005	M00054	8:11437159-11937159	-0.271227569529499	0.369855776631136	0.463355149269598	1.0
MR-IVW	citrulline	HMDB0000904	tryptophan	HMDB0000929	bioa_005	M00054	9:133044244-133627617	0.0439047480951722	0.160319556307606	0.784193964687661	2.0
MR-IVW	citrulline	HMDB0000904	tryptophan	HMDB0000929	bioa_005	M00054	9:135893372-136393372	0.363012638354479	0.320305269136304	0.257074298684829	1.0
MR-IVW	citrulline	HMDB0000904	tryptophan	HMDB0000929	bioa_005	M00054	10:97138579-97638579	-0.592417404587326	0.280618770593996	0.0347627626222283	1.0
MR-IVW	citrulline	HMDB0000904	tryptophan	HMDB0000929	bioa_005	M00054	17:9542768-10042768	0.0287918297365262	0.21593872302395	0.893929766752774	1.0
MR-IVW	1-methylxanthine	HMDB0010738	isoursodeoxycholate	HMDB0000686	M34389	GCST90199892	8:18010431-18510431	0.0768137834681679	0.0594830143021701	0.196580050426125	1.0
MR-IVW	pyruvate	HMDB0000243	sarcosine	HMDB0000271	met-d-Pyruvate	bioa_031	1:154991807-156271079	-0.109056916072104	0.202607656644558	0.590393069231964	2.0
MR-IVW	pyruvate	HMDB0000243	sarcosine	HMDB0000271	met-d-Pyruvate	bioa_031	1:207429229-207929229	0.323775573412956	0.361356666755529	0.370252763230579	1.0
MR-IVW	pyruvate	HMDB0000243	sarcosine	HMDB0000271	met-d-Pyruvate	bioa_031	2:27480940-28253616	-0.450182515622887	0.247489013536496	0.0689114300786246	1.0
MR-IVW	pyruvate	HMDB0000243	sarcosine	HMDB0000271	met-d-Pyruvate	bioa_031	2:60468043-60968043	-0.299718278097599	0.334134089294985	0.369718917024891	1.0
MR-IVW	pyruvate	HMDB0000243	sarcosine	HMDB0000271	met-d-Pyruvate	bioa_031	2:173097338-173854224	0.0736987149528301	0.12663009442067	0.560566680875286	1.0
MR-IVW	pyruvate	HMDB0000243	sarcosine	HMDB0000271	met-d-Pyruvate	bioa_031	3:56611222-57111222	0.0642635392865129	0.296145342334175	0.828208344939312	1.0
MR-IVW	pyruvate	HMDB0000243	sarcosine	HMDB0000271	met-d-Pyruvate	bioa_031	5:35956855-36456855	-0.72076888020026	0.354534618888468	0.0420525230022965	1.0
MR-IVW	pyruvate	HMDB0000243	sarcosine	HMDB0000271	met-d-Pyruvate	bioa_031	5:131157493-131957429	-0.247923250344353	0.252467668375103	0.326099848211722	1.0
MR-IVW	pyruvate	HMDB0000243	sarcosine	HMDB0000271	met-d-Pyruvate	bioa_031	7:50177982-50677982	0.257957443027032	0.385586611400646	0.503495477962856	1.0
MR-IVW	pyruvate	HMDB0000243	sarcosine	HMDB0000271	met-d-Pyruvate	bioa_031	8:106322270-106822270	-0.603374252894816	0.307373536879681	0.0496461740347575	1.0
MR-IVW	pyruvate	HMDB0000243	sarcosine	HMDB0000271	met-d-Pyruvate	bioa_031	9:135611502-136391870	0.0970879067007423	0.19822774811883	0.624289869468382	3.0
MR-IVW	pyruvate	HMDB0000243	sarcosine	HMDB0000271	met-d-Pyruvate	bioa_031	10:2869150-3388009	-0.0227571407835105	0.104673285673185	0.827887932359722	2.0
MR-IVW	pyruvate	HMDB0000243	sarcosine	HMDB0000271	met-d-Pyruvate	bioa_031	11:56961646-57461646	0.660392102369712	0.382171355538029	0.0839882243776435	1.0
MR-IVW	pyruvate	HMDB0000243	sarcosine	HMDB0000271	met-d-Pyruvate	bioa_031	12:48145900-49077761	0.0139739367860061	0.163203074326853	0.931766114473958	5.0
MR-IVW	pyruvate	HMDB0000243	sarcosine	HMDB0000271	met-d-Pyruvate	bioa_031	16:69379588-70929689	0.33136008129418	0.274841249581129	0.227955659290169	2.0
MR-IVW	pyruvate	HMDB0000243	sarcosine	HMDB0000271	met-d-Pyruvate	bioa_031	16:87636490-88136490	-0.179891336924365	0.405160668748575	0.657042583911786	1.0
MR-IVW	pyruvate	HMDB0000243	sarcosine	HMDB0000271	met-d-Pyruvate	bioa_031	18:43532791-44032791	0.217693260266102	0.388737964760902	0.57547943769806	1.0
MR-IVW	pyruvate	HMDB0000243	sarcosine	HMDB0000271	met-d-Pyruvate	bioa_031	21:45449580-45972811	0.0267974820543543	0.197040309223214	0.891821280964692	1.0
MR-IVW	threonine	HMDB0000167	citrate	HMDB0000094	GCST90200432	M01564	2:27589369-28089369	0.0680830547889916	0.170207636972478	0.68915651677935	1.0
MR-IVW	threonine	HMDB0000167	citrate	HMDB0000094	GCST90200432	M01564	14:100594368-101094368	0.487515940899875	0.190767107308646	0.0106018435684863	1.0
MR-IVW	kynurenine	HMDB0000684	4-acetamidobutanoate	HMDB0003681	M15140	GCST90200311	8:39556267-40056267	-0.0446769864983032	0.157281702749559	0.776366612157422	1.0
MR-IVW	kynurenine	HMDB0000684	4-acetamidobutanoate	HMDB0003681	M15140	GCST90200311	12:112341686-113156415	0.35468828678299	0.131788594611054	0.0071165025725005	1.0
MR-IVW	kynurenine	HMDB0000684	4-acetamidobutanoate	HMDB0003681	M15140	GCST90200311	16:87628822-88128822	0.0612282683916795	0.0927714815491605	0.509260120162957	1.0
MR-IVW	gluconate	HMDB0000625	citrulline	HMDB0000904	GCST90200373	bioa_005	4:99521223-100894070	0.0619214052407923	0.0743354204571337	0.404844729279448	1.0
MR-IVW	orotidine	HMDB0000788	urea	HMDB0000294	GCST90200681	GCST90200417	3:124271035-124771035	0.0808340304378857	0.176009037038563	0.64604697860192	1.0
MR-IVW	orotidine	HMDB0000788	urea	HMDB0000294	GCST90200681	GCST90200417	16:20142332-20642332	0.673983055263915	0.163287740798443	3.66602451801161e-05	1.0
MR-IVW	orotidine	HMDB0000788	urea	HMDB0000294	GCST90200681	GCST90200417	17:72554076-74203469	-0.0420876512080422	0.0265720294274287	0.113214646139036	1.0
MR-IVW	biliverdin	HMDB0001008	glucose	HMDB0000122	M02137	M20489	2:234046650-234918570	-0.0085490073331253	0.0363332811657832	0.813980460416921	1.0
MR-IVW	stearoyl sphingomyelin (d18:1/18:0)	HMDB0001348	isoleucine	HMDB0000172	GCST90200335	M01125	14:63982386-64482386	-0.12749316266507	0.120410209183678	0.289680155734688	1.0
MR-IVW	phenylalanine	HMDB0000159	biliverdin	HMDB0001008	met-d-Phe	GCST90200706	2:211293055-211793055	-1.83809196367224	0.597234216726882	0.002086233053869	1.0
MR-IVW	phenylalanine	HMDB0000159	biliverdin	HMDB0001008	met-d-Phe	GCST90200706	6:17868392-18368392	-0.391261393319435	0.639682616761309	0.540769845252661	1.0
MR-IVW	phenylalanine	HMDB0000159	biliverdin	HMDB0001008	met-d-Phe	GCST90200706	11:57019429-57519429	0.322317303189305	0.3576761271399	0.367512344797054	1.0
MR-IVW	phenylalanine	HMDB0000159	biliverdin	HMDB0001008	met-d-Phe	GCST90200706	12:56671418-57171418	0.35020831222901	0.645606294344452	0.587509420139789	1.0
MR-IVW	phenylalanine	HMDB0000159	biliverdin	HMDB0001008	met-d-Phe	GCST90200706	12:102211009-102721004	0.309233457785936	0.410141882243537	0.450869017958738	2.0
MR-IVW	phenylalanine	HMDB0000159	biliverdin	HMDB0001008	met-d-Phe	GCST90200706	12:102890425-104124563	0.132101712485977	0.129649484683623	0.308243659473111	12.0
MR-IVW	phenylalanine	HMDB0000159	biliverdin	HMDB0001008	met-d-Phe	GCST90200706	12:104125826-104625826	-1.13411333323865	0.671495081940158	0.0912313769985156	1.0
MR-IVW	phenylalanine	HMDB0000159	biliverdin	HMDB0001008	met-d-Phe	GCST90200706	14:55161744-55661744	-0.0431538187274277	0.349663243546116	0.901778186277548	1.0
MR-IVW	phenylalanine	HMDB0000159	biliverdin	HMDB0001008	met-d-Phe	GCST90200706	14:55670870-56170870	0.621343923327122	0.630770524639647	0.324596849981904	1.0
MR-IVW	phenylalanine	HMDB0000159	biliverdin	HMDB0001008	met-d-Phe	GCST90200706	16:16004626-16504626	0.60188311561921	0.664077580422051	0.364753496516538	1.0
MR-IVW	alanine	HMDB0000161	sphinganine-1-phosphate	HMDB0001383	met-d-Ala	GCST90199845	1:206970800-207470800	-0.248356313795283	0.357975996118093	0.487820664924896	1.0
MR-IVW	alanine	HMDB0000161	sphinganine-1-phosphate	HMDB0001383	met-d-Ala	GCST90199845	2:27480940-28253616	-0.593596565825182	0.44236180415049	0.179634828284465	1.0
MR-IVW	alanine	HMDB0000161	sphinganine-1-phosphate	HMDB0001383	met-d-Ala	GCST90199845	2:64970910-65916674	-0.0848342822834658	0.319095386071839	0.790348038721494	2.0
MR-IVW	alanine	HMDB0000161	sphinganine-1-phosphate	HMDB0001383	met-d-Ala	GCST90199845	2:211290507-211790507	-0.420988540927793	0.588472295741705	0.474366677717009	1.0
MR-IVW	alanine	HMDB0000161	sphinganine-1-phosphate	HMDB0001383	met-d-Ala	GCST90199845	3:122879946-123379946	-1.22513265267697	0.603808722554629	0.0424574882815863	1.0
MR-IVW	alanine	HMDB0000161	sphinganine-1-phosphate	HMDB0001383	met-d-Ala	GCST90199845	3:159754026-160551365	0.127672908565718	0.418799401736966	0.760476922976423	1.0
MR-IVW	alanine	HMDB0000161	sphinganine-1-phosphate	HMDB0001383	met-d-Ala	GCST90199845	4:88958565-89458565	0.299036255096208	0.473406978850975	0.527603544698643	1.0
MR-IVW	alanine	HMDB0000161	sphinganine-1-phosphate	HMDB0001383	met-d-Ala	GCST90199845	5:35692098-36469710	0.143323756821537	0.530705933827269	0.787112192098642	1.0
MR-IVW	alanine	HMDB0000161	sphinganine-1-phosphate	HMDB0001383	met-d-Ala	GCST90199845	6:20453952-20953952	0.0688225586134785	0.471121976000615	0.883856457978771	1.0
MR-IVW	alanine	HMDB0000161	sphinganine-1-phosphate	HMDB0001383	met-d-Ala	GCST90199845	7:94972201-95472201	0.118130757395246	0.671318980481736	0.86031896652433	1.0
MR-IVW	alanine	HMDB0000161	sphinganine-1-phosphate	HMDB0001383	met-d-Ala	GCST90199845	8:17128898-17669461	1.01071805440894	0.496967465868842	0.0419746827671223	1.0
MR-IVW	alanine	HMDB0000161	sphinganine-1-phosphate	HMDB0001383	met-d-Ala	GCST90199845	8:49725746-50225746	-0.758830514820771	0.602440002316177	0.207815440192075	1.0
MR-IVW	alanine	HMDB0000161	sphinganine-1-phosphate	HMDB0001383	met-d-Ala	GCST90199845	8:117935733-118435733	0.143829199994767	0.539915772568213	0.789937386385161	1.0
MR-IVW	alanine	HMDB0000161	sphinganine-1-phosphate	HMDB0001383	met-d-Ala	GCST90199845	8:145497920-145997920	0.347518021745155	0.480775782015056	0.469785786565402	1.0
MR-IVW	alanine	HMDB0000161	sphinganine-1-phosphate	HMDB0001383	met-d-Ala	GCST90199845	9:4033137-4533137	-0.275241990055717	0.558152436298686	0.621920381255501	1.0
MR-IVW	alanine	HMDB0000161	sphinganine-1-phosphate	HMDB0001383	met-d-Ala	GCST90199845	11:8005408-8505408	0.260920991359358	0.326473026565998	0.424167795315378	1.0
MR-IVW	alanine	HMDB0000161	sphinganine-1-phosphate	HMDB0001383	met-d-Ala	GCST90199845	12:4040249-4540249	-0.654241933819511	0.613087256768807	0.28591451406854	1.0
MR-IVW	alanine	HMDB0000161	sphinganine-1-phosphate	HMDB0001383	met-d-Ala	GCST90199845	12:45894827-46394827	0.735233426196706	0.652441911191908	0.259786943282374	1.0
MR-IVW	alanine	HMDB0000161	sphinganine-1-phosphate	HMDB0001383	met-d-Ala	GCST90199845	12:46544011-47796599	0.328390787825038	0.342635625276854	0.337848142743226	3.0
MR-IVW	alanine	HMDB0000161	sphinganine-1-phosphate	HMDB0001383	met-d-Ala	GCST90199845	12:56109642-56609642	-0.0267767935408219	0.655198382122316	0.967400950704968	1.0
MR-IVW	alanine	HMDB0000161	sphinganine-1-phosphate	HMDB0001383	met-d-Ala	GCST90199845	12:56610577-57110577	0.331962192176262	0.238723479001984	0.164355243657128	1.0
MR-IVW	alanine	HMDB0000161	sphinganine-1-phosphate	HMDB0001383	met-d-Ala	GCST90199845	12:59740767-60240767	0.0981032327981822	0.447648605937492	0.826531391806734	1.0
MR-IVW	alanine	HMDB0000161	sphinganine-1-phosphate	HMDB0001383	met-d-Ala	GCST90199845	12:122367989-122867989	-0.107852374761477	0.561331940342026	0.847635256173581	1.0
MR-IVW	alanine	HMDB0000161	sphinganine-1-phosphate	HMDB0001383	met-d-Ala	GCST90199845	12:132815816-133315816	-0.233491345834844	0.665686052640437	0.725773698732277	1.0
MR-IVW	alanine	HMDB0000161	sphinganine-1-phosphate	HMDB0001383	met-d-Ala	GCST90199845	16:69383883-70933639	0.338518863084124	0.378046446515884	0.37055057909081	4.0
MR-IVW	alanine	HMDB0000161	sphinganine-1-phosphate	HMDB0001383	met-d-Ala	GCST90199845	16:70994871-71494871	0.592446850482942	0.648178351333451	0.360707249639747	1.0
MR-IVW	alanine	HMDB0000161	sphinganine-1-phosphate	HMDB0001383	met-d-Ala	GCST90199845	17:79391534-79891534	0.0868079883521929	0.513406338760353	0.865731809344887	1.0
MR-IVW	alanine	HMDB0000161	sphinganine-1-phosphate	HMDB0001383	met-d-Ala	GCST90199845	21:32796216-33296216	-0.123317298734783	0.653868134933239	0.85040900782425	1.0
MR-IVW	alanine	HMDB0000161	sphinganine-1-phosphate	HMDB0001383	met-d-Ala	GCST90199845	22:18934095-19434095	0.183663039189647	0.633352714892146	0.771827408476007	1.0
MR-IVW	asparagine	HMDB0000168	threonine	HMDB0000167	GCST90200452	bioa_019	11:61850353-62350353	0.0335381337474206	0.0740356153364715	0.650548741519893	1.0
MR-IVW	asparagine	HMDB0000168	threonine	HMDB0000167	GCST90200452	bioa_019	14:103842789-104825326	-0.126019013748111	0.0667473589767534	0.0590259504475802	1.0
MR-IVW	proline	HMDB0000162,HMDB0003411	proline	HMDB0000162,HMDB0003411	GCST90200411	bioa_017	22:18685842-19232953	0.884778452579942	0.028604141422019	4.46015053541166e-210	2.0
MR-IVW	acetylphosphate	HMDB0001494	glucose	HMDB0000122	M15488	met-d-Glucose	1:109564880-110064880	-0.0211378111611719	0.0439643764555158	0.630662870588146	1.0
MR-IVW	acetylphosphate	HMDB0001494	glucose	HMDB0000122	M15488	met-d-Glucose	6:96128415-96628415	0.0683239364240818	0.0455550799717428	0.133663785885499	1.0
MR-IVW	hypoxanthine	HMDB0000157	glucose	HMDB0000122	M03127	GCST90200440	6:16038192-16538192	-0.111510093407355	0.114934177932303	0.331942674273364	1.0
MR-IVW	glutamine	HMDB0000641	arachidonate (20:4n6)	HMDB0001043	M00053	GCST90200358	12:56615040-57115040	-0.0821866606736415	0.110466533212565	0.456878885009705	1.0
MR-IVW	kynurenine	HMDB0000684	arginine	HMDB0000517	GCST90199636	GCST90200372	1:241463402-241963402	-0.0147551788692432	0.132044152606914	0.911026168161395	1.0
MR-IVW	kynurenine	HMDB0000684	arginine	HMDB0000517	GCST90199636	GCST90200372	8:39554593-40054593	0.113202134886781	0.167842871909998	0.500023332763177	1.0
MR-IVW	kynurenine	HMDB0000684	arginine	HMDB0000517	GCST90199636	GCST90200372	12:111809557-113090766	-0.245895207208737	0.141196698439039	0.081594538337247	1.0
MR-IVW	kynurenine	HMDB0000684	arginine	HMDB0000517	GCST90199636	GCST90200372	16:87568373-88128072	-0.0271621058994886	0.0699744812208093	0.697889053132612	2.0
MR-IVW	4-methyl-2-oxopentanoate	HMDB0000695	arginine	HMDB0000517	M22116	bioa_002	4:88976422-89476422	-0.116457976192531	0.0764159948769894	0.127508711191749	1.0
MR-IVW	4-methyl-2-oxopentanoate	HMDB0000695	arginine	HMDB0000517	M22116	bioa_002	13:48209901-48709901	0.0070654693580612	0.0883183669757714	0.93623725597203	1.0
MR-IVW	docosahexaenoate (dha; 22:6n3)	HMDB0002183	alanine	HMDB0000161	GCST90199651	bioa_001	11:61376206-61876206	-0.107728262613489	0.0562256067920098	0.0553650956899893	1.0
MR-IVW	1-stearoyl-2-oleoyl-gps (18:0/18:1)	HMDB0010163	2-hydroxyphenylacetate	HMDB0000669	GCST90199652	GCST90200369	3:56598999-57098999	0.169799930525638	0.136698415727224	0.214181241282433	1.0
MR-IVW	3-(4-hydroxyphenyl)lactate	HMDB0000755	hippurate	HMDB0000714	M32197	M15753	17:79879970-80379970	0.096927953930459	0.14400724583954	0.500898354390422	1.0
MR-IVW	choline	HMDB0000097	hydroxy-n6,n6,n6-trimethyllysine*	HMDB01422	GCST90200327	GCST90200240	2:211290507-211790507	-0.386219659779219	0.177911555963044	0.029942360567554	1.0
MR-IVW	choline	HMDB0000097	hydroxy-n6,n6,n6-trimethyllysine*	HMDB01422	GCST90200327	GCST90200240	17:17175631-17675631	-0.0432910384392602	0.151845621118292	0.775568277470528	1.0
MR-IVW	tryptophan	HMDB0000929	isoleucine	HMDB0000172	bioa_020	bioa_010	2:27480940-27980940	0.963051615388811	0.100119722984592	6.64742501885278e-22	1.0
MR-IVW	tryptophan	HMDB0000929	isoleucine	HMDB0000172	bioa_020	bioa_010	4:156560755-157060755	-0.0150475526894159	0.0474686204713467	0.751243602253879	1.0
MR-IVW	tryptophan	HMDB0000929	isoleucine	HMDB0000172	bioa_020	bioa_010	6:111336667-112095774	-0.0678064006000566	0.0575606117148187	0.23879660622946	1.0
MR-IVW	creatinine	HMDB0000562	arginine	HMDB0000517	M00513	GCST90200372	7:23845366-24345366	-0.0200204617103551	0.163985407097283	0.902830236575616	1.0
MR-IVW	betaine	HMDB0000043	phenylpyruvate	HMDB0000205	M03141	GCST90200365	2:211337631-211837631	0.153693946513457	0.133148559461421	0.248375459498451	1.0
MR-IVW	betaine	HMDB0000043	phenylpyruvate	HMDB0000205	M03141	GCST90200365	5:78095798-78666416	0.145778924591394	0.0859444778545648	0.0898482279865896	2.0
MR-IVW	betaine	HMDB0000043	phenylpyruvate	HMDB0000205	M03141	GCST90200365	12:30349-530349	0.148741537155783	0.159973446010295	0.352480385649468	1.0
MR-IVW	kynurenine	HMDB0000684	cholesterol	HMDB0000067	bioa_027	GCST90200368	1:241473615-241973615	0.0453249367508704	0.276633017695612	0.869853165554075	1.0
MR-IVW	kynurenine	HMDB0000684	cholesterol	HMDB0000067	bioa_027	GCST90200368	5:176563404-177063404	-0.0382473119803171	0.314976176702741	0.903351072585968	1.0
MR-IVW	kynurenine	HMDB0000684	cholesterol	HMDB0000067	bioa_027	GCST90200368	8:39556267-40056267	-0.053195509290785	0.179410043761298	0.766846431280353	1.0
MR-IVW	kynurenine	HMDB0000684	cholesterol	HMDB0000067	bioa_027	GCST90200368	12:111634608-113433486	-0.0545472959779089	0.158159368667905	0.730178440994254	1.0
MR-IVW	kynurenine	HMDB0000684	cholesterol	HMDB0000067	bioa_027	GCST90200368	16:87568569-88128476	0.0144571913329256	0.0815785416272532	0.859337106042783	2.0
MR-IVW	methionine	HMDB0000696	sphinganine	HMDB0000269	bioa_013	GCST90200374	5:89993899-90493899	0.033640737642921	0.270560326750609	0.901048223707726	1.0
MR-IVW	methionine	HMDB0000696	sphinganine	HMDB0000269	bioa_013	GCST90200374	12:46900176-47464292	0.815537602234162	0.356250391590289	0.0220662339294342	1.0
MR-IVW	methionine	HMDB0000696	sphinganine	HMDB0000269	bioa_013	GCST90200374	12:56615040-57115040	0.579104299302708	0.355506972701932	0.103322879876183	1.0
MR-IVW	caffeine	HMDB0001847	phenylethylamine	HMDB0012275	M00569	bioa_015	7:17037106-17537106	-0.174934856408809	0.12415532747254	0.15883516813381	1.0
MR-IVW	caffeine	HMDB0001847	phenylethylamine	HMDB0012275	M00569	bioa_015	15:74777880-75277880	0.0660258368154297	0.143847139031438	0.646234166077944	1.0
MR-IVW	citrate	HMDB0000094	oleamide	HMDB0002117	M01564	M32458	5:14625868-15125868	0.259387478201825	0.17129361768045	0.12995339021493	1.0
MR-IVW	citrate	HMDB0000094	oleamide	HMDB0002117	M01564	M32458	9:84927464-85427464	0.133329277267119	0.186660988173968	0.475050524053956	1.0
MR-IVW	citrate	HMDB0000094	oleamide	HMDB0002117	M01564	M32458	17:6345930-6933878	0.0039386641502357	0.111446447587358	0.971807578282869	2.0
MR-IVW	citrate	HMDB0000094	oleamide	HMDB0002117	M01564	M32458	22:18904608-19404608	-0.0828143990110339	0.169769517972622	0.625688055872571	1.0
MR-IVW	cortisol	HMDB0000063	3-(4-hydroxyphenyl)lactate	HMDB0000755	GCST90200378	M32197	14:94554700-95054700	0.0936726689495088	0.162694635543884	0.56477905262305	1.0
MR-IVW	hypoxanthine	HMDB0000157	arginine	HMDB0000517	M03127	bioa_002	6:16038192-16538192	0.0213353604761195	0.0591007215404976	0.718099447069543	1.0
MR-IVW	orotidine	HMDB0000788	leucine	HMDB0000687	GCST90200681	GCST90200389	3:124271035-124771035	-0.131758074744143	0.175855938763984	0.453713348182429	1.0
MR-IVW	orotidine	HMDB0000788	leucine	HMDB0000687	GCST90200681	GCST90200389	16:20142332-20642332	-0.116312767601398	0.163312765438021	0.476335568427302	1.0
MR-IVW	orotidine	HMDB0000788	leucine	HMDB0000687	GCST90200681	GCST90200389	17:72554076-74203469	0.0053754427658416	0.0265534557475029	0.839573902901399	1.0
MR-IVW	beta-citrylglutamate	HMDB0241915	serine	HMDB0000187	GCST90199911	M32315	3:183486882-183986882	-0.117323337978378	0.132966449708829	0.377585975474249	1.0
MR-IVW	beta-citrylglutamate	HMDB0241915	serine	HMDB0000187	GCST90199911	M32315	11:88203934-92094388	0.0185506405289162	0.0729652919251624	0.79931073542451	3.0
MR-IVW	histidine	HMDB0000177	glycochenodeoxycholate	HMDB0000637	met-d-His	M32346	1:168963261-169463261	0.587503880783909	0.719185785097543	0.413984772847702	1.0
MR-IVW	histidine	HMDB0000177	glycochenodeoxycholate	HMDB0000637	met-d-His	M32346	2:27491237-27991237	-0.357731922860317	0.521692387504626	0.492893296439633	1.0
MR-IVW	histidine	HMDB0000177	glycochenodeoxycholate	HMDB0000637	met-d-His	M32346	2:211290507-212074453	-0.445796120736706	0.402931109127406	0.268560789652807	1.0
MR-IVW	histidine	HMDB0000177	glycochenodeoxycholate	HMDB0000637	met-d-His	M32346	3:148408762-149190142	-0.48380392204544	0.389855205018387	0.214611801444838	2.0
MR-IVW	histidine	HMDB0000177	glycochenodeoxycholate	HMDB0000637	met-d-His	M32346	8:145389726-145889726	-0.614138014552089	0.596715659529334	0.303387074047435	1.0
MR-IVW	histidine	HMDB0000177	glycochenodeoxycholate	HMDB0000637	met-d-His	M32346	12:46932531-47432531	0.314160502735225	0.694193368947194	0.650869392481229	1.0
MR-IVW	histidine	HMDB0000177	glycochenodeoxycholate	HMDB0000637	met-d-His	M32346	12:56610020-57110020	0.514003707946191	0.376701347604399	0.172414663339794	1.0
MR-IVW	histidine	HMDB0000177	glycochenodeoxycholate	HMDB0000637	met-d-His	M32346	12:95659569-96755187	-0.169912294955953	0.238574953448758	0.476342979107399	3.0
MR-IVW	histidine	HMDB0000177	glycochenodeoxycholate	HMDB0000637	met-d-His	M32346	14:21241151-21765620	0.639277189848802	0.698287391988689	0.359932897797417	1.0
MR-IVW	histidine	HMDB0000177	glycochenodeoxycholate	HMDB0000637	met-d-His	M32346	14:94599201-95099201	-1.22114115097959	0.601365993949745	0.042294344598024	1.0
MR-IVW	histidine	HMDB0000177	glycochenodeoxycholate	HMDB0000637	met-d-His	M32346	15:43028726-45092210	1.31504717759702	0.680196815998457	0.0531951480420181	1.0
MR-IVW	histidine	HMDB0000177	glycochenodeoxycholate	HMDB0000637	met-d-His	M32346	20:38915692-39415692	-0.311076648238154	0.613512278469692	0.612125171564839	1.0
MR-IVW	1-methylurate	HMDB0003099	serotonin (5ht)	HMDB0000259	M34395	M02342	8:18010431-18510431	-0.0989077910176678	0.0918429488021199	0.281514632510022	1.0
MR-IVW	serine	HMDB0000187	beta-citrylglutamate	HMDB0241915	M32315	GCST90199911	1:119966025-120466025	-0.142662359466853	0.0911526621848239	0.117561192243881	1.0
MR-IVW	serine	HMDB0000187	beta-citrylglutamate	HMDB0241915	M32315	GCST90199911	2:211323559-211823559	-0.051304996242016	0.121677636938079	0.673282781077433	1.0
MR-IVW	serine	HMDB0000187	beta-citrylglutamate	HMDB0241915	M32315	GCST90199911	7:55822010-56322010	-0.148304108593105	0.163817437986527	0.365305888056699	1.0
MR-IVW	choline phosphate	HMDB0001565	anthranilate	HMDB0001123	GCST90200363	GCST90200324	1:21573292-22142120	0.0585417588324321	0.113162034896313	0.604928015272718	2.0
MR-IVW	choline phosphate	HMDB0001565	anthranilate	HMDB0001123	GCST90200363	GCST90200324	22:24245541-24745541	0.188494520085457	0.210714692632842	0.371028472422468	1.0
MR-IVW	methionine	HMDB0000696	tyrosine	HMDB0000158	M01302	bioa_021	1:213396566-213896566	0.0876202058563816	0.0528150728489333	0.0971157923025274	1.0
MR-IVW	2-oxoarginine*	HMDB0004225	serine	HMDB0000187	GCST90199903	bioa_018	4:102938709-103438709	-0.0124195901384215	0.0940878040789499	0.894984291748806	1.0
MR-IVW	2-oxoarginine*	HMDB0004225	serine	HMDB0000187	GCST90199903	bioa_018	6:160310824-160819068	0.0721468937353637	0.0753886036942141	0.338567255006415	1.0
MR-IVW	leucine	HMDB0000687	glycerol 3-phosphate	HMDB0000126	M00060	GCST90199638	4:88976422-89476422	-0.116146114111485	0.120511927526932	0.335159861828986	1.0
MR-IVW	leucine	HMDB0000687	glycerol 3-phosphate	HMDB0000126	M00060	GCST90199638	6:45295851-45795851	0.0155757722862191	0.174244822071692	0.92877184443325	1.0
MR-IVW	acetone	HMDB0001659	1,7-dimethylurate	HMDB0011103	met-d-Acetone	GCST90199756	1:120074995-120574995	-0.470745621211591	0.682331287353909	0.49025222211422	1.0
MR-IVW	acetone	HMDB0001659	1,7-dimethylurate	HMDB0011103	met-d-Acetone	GCST90199756	5:41206969-43455198	-0.0505778578184365	0.440424225286407	0.908572771618984	2.0
MR-IVW	acetone	HMDB0001659	1,7-dimethylurate	HMDB0011103	met-d-Acetone	GCST90199756	6:166522838-167022838	-0.470910259868453	0.59240170378552	0.426661711323638	1.0
MR-IVW	acetone	HMDB0001659	1,7-dimethylurate	HMDB0011103	met-d-Acetone	GCST90199756	8:126241733-126741733	-0.474977173417694	0.617247783170766	0.441591733475438	1.0
MR-IVW	acetone	HMDB0001659	1,7-dimethylurate	HMDB0011103	met-d-Acetone	GCST90199756	10:135065795-135607239	-0.63066152398665	0.528109939631039	0.232405197792198	2.0
MR-IVW	acetone	HMDB0001659	1,7-dimethylurate	HMDB0011103	met-d-Acetone	GCST90199756	11:116461180-116961180	0.239198390181133	0.666926298991488	0.719851021750935	1.0
MR-IVW	acetone	HMDB0001659	1,7-dimethylurate	HMDB0011103	met-d-Acetone	GCST90199756	12:122365033-122865033	-0.380042258266677	0.560282233624853	0.497578308976117	1.0
MR-IVW	acetone	HMDB0001659	1,7-dimethylurate	HMDB0011103	met-d-Acetone	GCST90199756	12:123068455-124007504	0.976086496483529	0.647072044230111	0.131435176428492	1.0
MR-IVW	acetone	HMDB0001659	1,7-dimethylurate	HMDB0011103	met-d-Acetone	GCST90199756	13:42058883-42558883	0.305678661329839	0.670961092091813	0.648689661991132	1.0
MR-IVW	acetone	HMDB0001659	1,7-dimethylurate	HMDB0011103	met-d-Acetone	GCST90199756	17:6935779-7435779	0.764095639837462	0.489704577376677	0.118684378914286	1.0
MR-IVW	acetone	HMDB0001659	1,7-dimethylurate	HMDB0011103	met-d-Acetone	GCST90199756	19:45929043-46429043	-0.274771593237546	0.657383371262904	0.675963417560159	1.0
MR-IVW	phosphoethanolamine	HMDB0000224	phenylalanine	HMDB0000159	GCST90200281	bioa_016	1:21573292-22073292	0.132838539081266	0.05386802071422	0.0136631334238485	1.0
MR-IVW	alanine	HMDB0000161	glucose	HMDB0000122	met-d-Ala	GCST90200440	1:206970800-207470800	0.371209987697817	0.358029008271673	0.299821899306969	1.0
MR-IVW	alanine	HMDB0000161	glucose	HMDB0000122	met-d-Ala	GCST90200440	2:27480940-28253616	-0.0601449370589824	0.442491998177287	0.891881979204103	1.0
MR-IVW	alanine	HMDB0000161	glucose	HMDB0000122	met-d-Ala	GCST90200440	2:64970910-65916674	0.114086729149177	0.300682930346454	0.704372021294721	2.0
MR-IVW	alanine	HMDB0000161	glucose	HMDB0000122	met-d-Ala	GCST90200440	2:211290507-211790507	-0.302075174530658	0.588589945394358	0.60779857478886	1.0
MR-IVW	alanine	HMDB0000161	glucose	HMDB0000122	met-d-Ala	GCST90200440	3:122879946-123379946	1.61624394047923	0.603806934532184	0.0074338711843121	1.0
MR-IVW	alanine	HMDB0000161	glucose	HMDB0000122	met-d-Ala	GCST90200440	3:159754026-160551365	-0.16951066279205	0.418874903350732	0.685712101276846	1.0
MR-IVW	alanine	HMDB0000161	glucose	HMDB0000122	met-d-Ala	GCST90200440	4:88958565-89458565	0.640822589059788	0.473452629097475	0.175892945624861	1.0
MR-IVW	alanine	HMDB0000161	glucose	HMDB0000122	met-d-Ala	GCST90200440	5:35692098-36469710	-0.776823013507617	0.530736324823349	0.143284045066995	1.0
MR-IVW	alanine	HMDB0000161	glucose	HMDB0000122	met-d-Ala	GCST90200440	6:20453952-20953952	0.84535836706978	0.471116223763786	0.072753607665763	1.0
MR-IVW	alanine	HMDB0000161	glucose	HMDB0000122	met-d-Ala	GCST90200440	7:94972201-95472201	-0.334307262353953	0.671433969030277	0.618554223739027	1.0
MR-IVW	alanine	HMDB0000161	glucose	HMDB0000122	met-d-Ala	GCST90200440	8:17128898-17669461	-0.267343858529951	0.497176867387755	0.590767712160498	1.0
MR-IVW	alanine	HMDB0000161	glucose	HMDB0000122	met-d-Ala	GCST90200440	8:49725746-50225746	-0.285919262382036	0.602601709124309	0.635161438587726	1.0
MR-IVW	alanine	HMDB0000161	glucose	HMDB0000122	met-d-Ala	GCST90200440	8:117935733-118435733	0.727353589050659	0.539957516597013	0.177961853732109	1.0
MR-IVW	alanine	HMDB0000161	glucose	HMDB0000122	met-d-Ala	GCST90200440	8:145497920-145997920	0.274598444856783	0.480870361174358	0.567969379851081	1.0
MR-IVW	alanine	HMDB0000161	glucose	HMDB0000122	met-d-Ala	GCST90200440	9:4033137-4533137	-0.0256337430334796	0.558263776312222	0.96337648264276	1.0
MR-IVW	alanine	HMDB0000161	glucose	HMDB0000122	met-d-Ala	GCST90200440	11:8005408-8505408	0.964956094339128	0.326370574819337	0.0031102398990272	1.0
MR-IVW	alanine	HMDB0000161	glucose	HMDB0000122	met-d-Ala	GCST90200440	12:4040249-4540249	0.44654739578158	0.613223408973052	0.466493052910083	1.0
MR-IVW	alanine	HMDB0000161	glucose	HMDB0000122	met-d-Ala	GCST90200440	12:45894827-46394827	-0.514778510052247	0.652588373565556	0.430213860061122	1.0
MR-IVW	alanine	HMDB0000161	glucose	HMDB0000122	met-d-Ala	GCST90200440	12:46544011-47796599	-0.517122906633424	0.324322737516037	0.110830783241542	3.0
MR-IVW	alanine	HMDB0000161	glucose	HMDB0000122	met-d-Ala	GCST90200440	12:56109642-56609642	0.0061205862682645	0.655319424264882	0.992547984836016	1.0
MR-IVW	alanine	HMDB0000161	glucose	HMDB0000122	met-d-Ala	GCST90200440	12:56610577-57110577	-0.0105430991205048	0.238795936437755	0.964783974407206	1.0
MR-IVW	alanine	HMDB0000161	glucose	HMDB0000122	met-d-Ala	GCST90200440	12:59740767-60240767	0.213150156814123	0.447726338499092	0.634022792311119	1.0
MR-IVW	alanine	HMDB0000161	glucose	HMDB0000122	met-d-Ala	GCST90200440	12:122367989-122867989	0.44556473663127	0.561415095898372	0.427401657685551	1.0
MR-IVW	alanine	HMDB0000161	glucose	HMDB0000122	met-d-Ala	GCST90200440	12:132815816-133315816	1.62355229420903	0.665570275518375	0.0147141109402253	1.0
MR-IVW	alanine	HMDB0000161	glucose	HMDB0000122	met-d-Ala	GCST90200440	16:69383883-70933639	-0.342496320599985	0.237605259161461	0.14945733214843	4.0
MR-IVW	alanine	HMDB0000161	glucose	HMDB0000122	met-d-Ala	GCST90200440	16:70994871-71494871	-0.608923385324212	0.64829615402974	0.347593517489496	1.0
MR-IVW	alanine	HMDB0000161	glucose	HMDB0000122	met-d-Ala	GCST90200440	17:79391534-79891534	0.404498994610765	0.513482425876383	0.430839291257818	1.0
MR-IVW	alanine	HMDB0000161	glucose	HMDB0000122	met-d-Ala	GCST90200440	21:32796216-33296216	0.821527893605078	0.65392677344442	0.209007394778678	1.0
MR-IVW	alanine	HMDB0000161	glucose	HMDB0000122	met-d-Ala	GCST90200440	22:18934095-19434095	-0.0385220300534102	0.633472793053884	0.951509835364939	1.0
MR-IVW	caffeine	HMDB0001847	uridine	HMDB0000296	M00569	GCST90200407	7:17037106-17537106	-0.102947531006454	0.150040622850107	0.492630468655826	1.0
MR-IVW	caffeine	HMDB0001847	uridine	HMDB0000296	M00569	GCST90200407	15:74777880-75277880	0.0406431495417822	0.146576279304496	0.781562607276373	1.0
MR-IVW	sphingosine 1-phosphate	HMDB0000277	glycine	HMDB0000123	GCST90199657	bioa_008	17:74160792-74684003	-0.0228992905684933	0.0521623930945192	0.660661536327991	1.0
MR-IVW	leucine	HMDB0000687	dehydroepiandrosterone sulfate (dhea-s)	HMDB0001032	met-d-Leu	GCST90199673	2:27480940-28253616	-0.284224184686871	0.508322867386651	0.576065457254402	1.0
MR-IVW	leucine	HMDB0000687	dehydroepiandrosterone sulfate (dhea-s)	HMDB0001032	met-d-Leu	GCST90199673	2:64975088-65475088	-0.325516301419841	0.674442645016126	0.629347894190661	1.0
MR-IVW	leucine	HMDB0000687	dehydroepiandrosterone sulfate (dhea-s)	HMDB0001032	met-d-Leu	GCST90199673	2:165251927-165751927	0.460085804389583	0.472201223602566	0.329886421159756	1.0
MR-IVW	leucine	HMDB0000687	dehydroepiandrosterone sulfate (dhea-s)	HMDB0001032	met-d-Leu	GCST90199673	4:86953335-87453335	-0.208761215605195	0.608502732511312	0.731543100546102	1.0
MR-IVW	leucine	HMDB0000687	dehydroepiandrosterone sulfate (dhea-s)	HMDB0001032	met-d-Leu	GCST90199673	4:87663610-88163610	0.0707463484247811	0.62320439046026	0.909618071233921	1.0
MR-IVW	leucine	HMDB0000687	dehydroepiandrosterone sulfate (dhea-s)	HMDB0001032	met-d-Leu	GCST90199673	4:88670985-89475171	0.0779921181513576	0.141355410585817	0.581123185122316	3.0
MR-IVW	leucine	HMDB0000687	dehydroepiandrosterone sulfate (dhea-s)	HMDB0001032	met-d-Leu	GCST90199673	8:76204025-76704025	-0.851506149870202	0.663869245747086	0.199617754092621	1.0
MR-IVW	leucine	HMDB0000687	dehydroepiandrosterone sulfate (dhea-s)	HMDB0001032	met-d-Leu	GCST90199673	12:56220625-57115338	-0.309349486479127	0.514394521599773	0.547583150666582	2.0
MR-IVW	leucine	HMDB0000687	dehydroepiandrosterone sulfate (dhea-s)	HMDB0001032	met-d-Leu	GCST90199673	16:69315747-70908300	-0.386750596433225	0.254997551093261	0.129346594150428	1.0
MR-IVW	leucine	HMDB0000687	dehydroepiandrosterone sulfate (dhea-s)	HMDB0001032	met-d-Leu	GCST90199673	16:71899923-72399923	-0.610584333154079	0.384265844828258	0.112068673734991	1.0
MR-IVW	leucine	HMDB0000687	dehydroepiandrosterone sulfate (dhea-s)	HMDB0001032	met-d-Leu	GCST90199673	17:6935779-7435779	-0.315059660901427	0.39656045967835	0.426915597274786	1.0
MR-IVW	leucine	HMDB0000687	dehydroepiandrosterone sulfate (dhea-s)	HMDB0001032	met-d-Leu	GCST90199673	19:49054215-49554215	-0.440969192798138	0.510864122787273	0.388036894828242	1.0
MR-IVW	glycine	HMDB0000123	aspartate	HMDB0000191	bioa_008	GCST90200370	1:75967169-76725029	-0.015447115438574	0.351811047398789	0.964978200657114	1.0
MR-IVW	glycine	HMDB0000123	aspartate	HMDB0000191	bioa_008	GCST90200370	1:120004506-120504506	-0.773624732153822	0.459458409676013	0.0922250980089323	1.0
MR-IVW	glycine	HMDB0000123	aspartate	HMDB0000191	bioa_008	GCST90200370	2:165258389-165758389	-0.50251281094079	0.515477474419017	0.329635060799138	1.0
MR-IVW	glycine	HMDB0000123	aspartate	HMDB0000191	bioa_008	GCST90200370	2:210575251-212439946	-0.0274403353461763	0.0515228317713504	0.594320242984219	6.0
MR-IVW	glycine	HMDB0000123	aspartate	HMDB0000191	bioa_008	GCST90200370	3:125660381-126160381	0.299685705024736	0.270609374265437	0.268100450920585	1.0
MR-IVW	glycine	HMDB0000123	aspartate	HMDB0000191	bioa_008	GCST90200370	5:89976061-90476061	-1.17699858652354	0.567164312597189	0.0379648657754975	1.0
MR-IVW	glycine	HMDB0000123	aspartate	HMDB0000191	bioa_008	GCST90200370	5:131494202-131994202	-0.535351908981721	0.512923869549408	0.296612239921971	1.0
MR-IVW	glycine	HMDB0000123	aspartate	HMDB0000191	bioa_008	GCST90200370	6:160525578-161025578	0.3248628414395	0.515062176821694	0.528220032392595	1.0
MR-IVW	glycine	HMDB0000123	aspartate	HMDB0000191	bioa_008	GCST90200370	7:55797215-56297215	-0.390646409791098	0.340939712089554	0.251880722097146	1.0
MR-IVW	glycine	HMDB0000123	aspartate	HMDB0000191	bioa_008	GCST90200370	8:8933358-9433358	0.435866063614746	0.310506002303087	0.1603997710765	1.0
MR-IVW	glycine	HMDB0000123	aspartate	HMDB0000191	bioa_008	GCST90200370	8:126232077-126732077	0.249770015490621	0.31031280666556	0.420878806657918	1.0
MR-IVW	glycine	HMDB0000123	aspartate	HMDB0000191	bioa_008	GCST90200370	9:5720079-6894932	-0.0850887935700401	0.184975041726047	0.645515155807113	3.0
MR-IVW	glycine	HMDB0000123	aspartate	HMDB0000191	bioa_008	GCST90200370	10:64798306-65575478	-0.667774912254287	0.444851144360315	0.133324548586795	1.0
MR-IVW	glycine	HMDB0000123	aspartate	HMDB0000191	bioa_008	GCST90200370	12:46859387-47359387	0.676966302321836	0.43418188266941	0.118954549084436	1.0
MR-IVW	glycine	HMDB0000123	aspartate	HMDB0000191	bioa_008	GCST90200370	12:56611458-57111458	0.21916471083983	0.571061797078218	0.701138119321182	1.0
MR-IVW	glycine	HMDB0000123	aspartate	HMDB0000191	bioa_008	GCST90200370	15:58217095-58717095	0.504570973339835	0.526285344042303	0.337689586514035	1.0
MR-IVW	glycine	HMDB0000123	aspartate	HMDB0000191	bioa_008	GCST90200370	16:80861176-81361176	-0.461653294674099	0.232224800497063	0.0468162663038901	1.0
MR-IVW	glycine	HMDB0000123	aspartate	HMDB0000191	bioa_008	GCST90200370	17:45188952-45974996	-0.370506764081959	0.487653179318523	0.447389003426527	1.0
MR-IVW	glycine	HMDB0000123	aspartate	HMDB0000191	bioa_008	GCST90200370	19:17984588-18484588	-0.818930514432226	0.526772365109038	0.120036751383105	1.0
MR-IVW	arginine	HMDB0000517	5-oxoproline	HMDB0000267	GCST90200372	GCST90200280	6:131644358-132148208	-0.174297759286874	0.142518976850861	0.221337512814097	2.0
MR-IVW	arginine	HMDB0000517	5-oxoproline	HMDB0000267	GCST90200372	GCST90200280	10:99896895-100396895	0.0260790667521806	0.119127889935275	0.826715053599918	1.0
MR-IVW	creatinine	HMDB0000562	alpha-tocopherol	HMDB0001893	bioa_026	M01561	1:109627506-110127506	-0.550955275601586	0.588952191160316	0.349538991650092	1.0
MR-IVW	creatinine	HMDB0000562	alpha-tocopherol	HMDB0001893	bioa_026	M01561	2:27480940-27980940	-1.41837935706545	0.405251244875844	0.000465258158071	1.0
MR-IVW	creatinine	HMDB0000562	alpha-tocopherol	HMDB0001893	bioa_026	M01561	2:73467567-73967567	-0.430428054455931	0.612532231341135	0.482241043015877	1.0
MR-IVW	creatinine	HMDB0000562	alpha-tocopherol	HMDB0001893	bioa_026	M01561	2:121056440-121556440	-0.203999854415699	0.611999563247102	0.73888268036353	1.0
MR-IVW	creatinine	HMDB0000562	alpha-tocopherol	HMDB0001893	bioa_026	M01561	2:211315692-211815692	-0.849102344900981	0.47449836920937	0.0735385619032387	1.0
MR-IVW	creatinine	HMDB0000562	alpha-tocopherol	HMDB0001893	bioa_026	M01561	2:217404869-217904869	-0.358397608888237	0.511996584126053	0.483927304446146	1.0
MR-IVW	creatinine	HMDB0000562	alpha-tocopherol	HMDB0001893	bioa_026	M01561	4:77118847-77618847	-0.236428689599253	0.407182743198714	0.561479628322257	1.0
MR-IVW	creatinine	HMDB0000562	alpha-tocopherol	HMDB0001893	bioa_026	M01561	5:39171736-39671736	1.00752883645748	0.578396183892256	0.0815197340434247	1.0
MR-IVW	creatinine	HMDB0000562	alpha-tocopherol	HMDB0001893	bioa_026	M01561	5:67795622-68295622	-1.13466346452063	0.610972634741878	0.0632908322333449	1.0
MR-IVW	creatinine	HMDB0000562	alpha-tocopherol	HMDB0001893	bioa_026	M01561	5:176567143-177067143	0.112798159257493	0.413593250610807	0.78506286854756	1.0
MR-IVW	creatinine	HMDB0000562	alpha-tocopherol	HMDB0001893	bioa_026	M01561	6:6868990-7368990	0.219278442095656	0.617966518633217	0.722710426810278	1.0
MR-IVW	creatinine	HMDB0000562	alpha-tocopherol	HMDB0001893	bioa_026	M01561	6:43564625-44064625	0.634756795388867	0.601348542999982	0.29117131524531	1.0
MR-IVW	creatinine	HMDB0000562	alpha-tocopherol	HMDB0001893	bioa_026	M01561	6:160442375-160942375	0.112962616255198	0.399713872903019	0.777476813801198	1.0
MR-IVW	creatinine	HMDB0000562	alpha-tocopherol	HMDB0001893	bioa_026	M01561	7:77297198-77797198	0.163577330818396	0.563433028374476	0.771569465555292	1.0
MR-IVW	creatinine	HMDB0000562	alpha-tocopherol	HMDB0001893	bioa_026	M01561	7:151157801-151657801	-0.086148368097081	0.516890208582508	0.867632334778198	1.0
MR-IVW	creatinine	HMDB0000562	alpha-tocopherol	HMDB0001893	bioa_026	M01561	8:23501151-24001151	-0.858059874588795	0.572039916392528	0.133614402537715	1.0
MR-IVW	creatinine	HMDB0000562	alpha-tocopherol	HMDB0001893	bioa_026	M01561	11:30518678-31018678	-0.267301055980469	0.57278797710101	0.640738381802543	1.0
MR-IVW	creatinine	HMDB0000562	alpha-tocopherol	HMDB0001893	bioa_026	M01561	15:45399813-46200138	0.099904241266207	0.249760603165519	0.689156516779353	1.0
MR-IVW	creatinine	HMDB0000562	alpha-tocopherol	HMDB0001893	bioa_026	M01561	15:75279182-75779182	0.5113049746932	0.598957256069177	0.393294214421888	1.0
MR-IVW	creatinine	HMDB0000562	alpha-tocopherol	HMDB0001893	bioa_026	M01561	15:75910951-76410951	-0.861968189975583	0.538730118734735	0.109598583399113	1.0
MR-IVW	creatinine	HMDB0000562	alpha-tocopherol	HMDB0001893	bioa_026	M01561	16:20117645-20617645	0.375861918649141	0.448946180608695	0.402474929547392	1.0
MR-IVW	creatinine	HMDB0000562	alpha-tocopherol	HMDB0001893	bioa_026	M01561	17:37370347-37870347	1.03967096556607	0.512714448772309	0.0425829333663591	1.0
MR-IVW	creatinine	HMDB0000562	alpha-tocopherol	HMDB0001893	bioa_026	M01561	17:58724447-59700441	0.183355824517702	0.318157828258852	0.564409304478386	2.0
MR-IVW	creatinine	HMDB0000562	alpha-tocopherol	HMDB0001893	bioa_026	M01561	19:33119611-33619611	-0.239478341210404	0.598695853026013	0.689156516779353	1.0
MR-IVW	creatinine	HMDB0000562	alpha-tocopherol	HMDB0001893	bioa_026	M01561	22:40650077-41150077	0.51535786315451	0.547567729601666	0.34661443250305	1.0
MR-IVW	betaine	HMDB0000043	adenosine 5'-diphosphate (adp)	HMDB0001341	GCST90200425	GCST90200355	2:211290507-211790507	0.197536335489422	0.138608064431719	0.154115821652203	1.0
MR-IVW	betaine	HMDB0000043	adenosine 5'-diphosphate (adp)	HMDB0001341	GCST90200425	GCST90200355	5:78081434-78907016	0.0159081089990508	0.0859911307523381	0.85323131762154	2.0
MR-IVW	betaine	HMDB0000043	adenosine 5'-diphosphate (adp)	HMDB0001341	GCST90200425	GCST90200355	6:160264283-160825366	0.144744223823809	0.552768654313595	0.793434645853739	2.0
MR-IVW	betaine	HMDB0000043	adenosine 5'-diphosphate (adp)	HMDB0001341	GCST90200425	GCST90200355	12:68601-568601	0.172259626545253	0.10172301107713	0.0903758402239207	1.0
MR-IVW	betaine	HMDB0000043	adenosine 5'-diphosphate (adp)	HMDB0001341	GCST90200425	GCST90200355	17:17178278-17678278	0.186595698197561	0.238707448210604	0.434395615187148	1.0
MR-IVW	betaine	HMDB0000043	adenosine 5'-diphosphate (adp)	HMDB0001341	GCST90200425	GCST90200355	21:44165982-44665982	0.178223209065127	0.238839111735981	0.455542906186112	1.0
MR-IVW	acetylphosphate	HMDB0001494	phosphate	HMDB0001429	M15488	M11438	1:109564880-110064880	0.496606045471565	0.173812115915048	0.0042747339601725	1.0
MR-IVW	acetylphosphate	HMDB0001494	phosphate	HMDB0001429	M15488	M11438	6:96128415-96628415	0.374157060966	0.180149696020667	0.0378086594703812	1.0
MR-IVW	bilirubin (z,z)	HMDB0000054	phosphate	HMDB0001429	GCST90200704	M11438	2:233988949-235124783	-0.0250897840817359	0.0268233796586933	0.349597662484945	2.0
MR-IVW	bilirubin (z,z)	HMDB0000054	phosphate	HMDB0001429	GCST90200704	M11438	12:21093886-21593886	-0.132580927429293	0.15467774866751	0.391365938307555	1.0
MR-IVW	cytidine	HMDB0000089	phenylethylamine	HMDB0012275	GCST90200429	bioa_015	15:85255020-85755020	-0.261655535963399	0.1464216765324	0.0739374885700351	1.0
MR-IVW	2-hydroxyglutarate	HMDB0059655	phenylethylamine	HMDB0012275	GCST90199865	bioa_015	2:242459363-242959363	0.187277695987699	0.157773964606317	0.235227620507377	1.0
MR-IVW	2-hydroxyglutarate	HMDB0059655	phenylethylamine	HMDB0012275	GCST90199865	bioa_015	14:91386532-91886532	0.181898733979859	0.116901499987056	0.119708092367569	1.0
MR-IVW	3-methyl-2-oxovalerate	HMDB0000491	glutamine	HMDB0000641	M15676	GCST90200419	4:88976422-89476422	0.0705908028913603	0.127634218731142	0.580214697551349	1.0
MR-IVW	trans-urocanate	HMDB0000301	3-ureidopropionate	HMDB0000026	GCST90200416	GCST90200283	8:17963874-18463874	-0.138710192752376	0.1860631050214	0.455969030599147	1.0
MR-IVW	trans-urocanate	HMDB0000301	3-ureidopropionate	HMDB0000026	GCST90200416	GCST90200283	12:96124750-96624750	0.0602705794492305	0.0555313119832761	0.277769299648755	1.0
MR-IVW	trans-urocanate	HMDB0000301	3-ureidopropionate	HMDB0000026	GCST90200416	GCST90200283	19:51269710-51769710	0.111939212395313	0.185179644766302	0.545518027202879	1.0
MR-IVW	3-ureidopropionate	HMDB0000026	glycerophosphoethanolamine	HMDB0000114	GCST90200283	GCST90199808	22:24662232-25162232	-0.303255426138842	0.120483508133444	0.0118363189503009	1.0
MR-IVW	tryptophan	HMDB0000929	betaine	HMDB0000043	GCST90200441	GCST90200425	4:156527528-157027528	-0.207114472959981	0.159095659149819	0.192976717424507	1.0
MR-IVW	tryptophan	HMDB0000929	betaine	HMDB0000043	GCST90200441	GCST90200425	6:111301079-112053797	0.0710196661306014	0.165998132672354	0.668771888975135	1.0
MR-IVW	alpha-ketoglutarate	HMDB0000208	xanthine	HMDB0000292	GCST90200455	M03147	20:44931392-45517926	-0.0435267475780186	0.113022901523404	0.700152655241839	2.0
MR-IVW	citrate	HMDB0000094	sphingosine	HMDB0000252	GCST90200304	GCST90200385	5:14503745-15117020	0.100650550383588	0.12729698883179	0.429133651196561	2.0
MR-IVW	citrate	HMDB0000094	sphingosine	HMDB0000252	GCST90200304	GCST90200385	17:6357018-6961881	0.0247379947277828	0.0799124917684696	0.756892877560319	3.0
MR-IVW	citrate	HMDB0000094	sphingosine	HMDB0000252	GCST90200304	GCST90200385	22:19003274-19503274	0.084815733124194	0.124959753766577	0.497299828154368	1.0
MR-IVW	theobromine	HMDB0002825	glucose	HMDB0000122	GCST90199644	met-d-Glucose	19:41121480-41621480	-0.0147757919377934	0.0472769348026929	0.754632439270629	1.0
MR-IVW	theobromine	HMDB0002825	phenylalanine	HMDB0000159	GCST90199644	met-d-Phe	19:41121480-41621480	-0.0245618658173158	0.0472444180850647	0.603140757602795	1.0
MR-IVW	tryptophan	HMDB0000929	valine	HMDB0000883	bioa_020	met-d-Val	2:27480940-27980940	1.07126234058572	0.0856288607289228	6.53873621288954e-36	1.0
MR-IVW	tryptophan	HMDB0000929	valine	HMDB0000883	bioa_020	met-d-Val	4:156560755-157060755	-0.0030050073784122	0.0411362015878314	0.941766177612431	1.0
MR-IVW	tryptophan	HMDB0000929	valine	HMDB0000883	bioa_020	met-d-Val	6:111336667-112095774	-0.119852640143553	0.0498815974233533	0.0162726359713528	1.0
MR-IVW	asparagine	HMDB0000168	valine	HMDB0000883	M34283	M01649	11:61916235-62416235	-0.296741214868338	0.178044728921001	0.0955807045456271	1.0
MR-IVW	asparagine	HMDB0000168	valine	HMDB0000883	M34283	M01649	14:104016664-104812812	-0.0440420256580641	0.0817923333649766	0.590258451314774	1.0
MR-IVW	myo-inositol	HMDB0000211	5-oxoproline	HMDB0000267	M19934	M01494	16:24681798-25181798	-0.0703515263600094	0.140703052720019	0.617075077451974	1.0
MR-IVW	myo-inositol	HMDB0000211	5-oxoproline	HMDB0000267	M19934	M01494	19:18368867-18868867	0.105011958251775	0.140015944335699	0.453254704753734	1.0
MR-IVW	pantothenate	HMDB0000210	stearoyl sphingomyelin (d18:1/18:0)	HMDB0001348	M01508	GCST90200335	2:27200724-27700724	-0.148373092468693	0.148924941720663	0.319107101032314	1.0
MR-IVW	pantothenate	HMDB0000210	valine	HMDB0000883	M01508	met-d-Val	2:27200724-27700724	0.121639800887534	0.0399000922201126	0.0022990309723563	1.0
MR-IVW	glutamine	HMDB0000641	glutamate	HMDB0000148	bioa_006	bioa_007	2:27200724-28253174	-0.451156414844129	0.121278606140893	0.0001992227779517	1.0
MR-IVW	glutamine	HMDB0000641	glutamate	HMDB0000148	bioa_006	bioa_007	2:191299636-192089976	-0.150067536288455	0.163116887270058	0.357572759228739	1.0
MR-IVW	glutamine	HMDB0000641	glutamate	HMDB0000148	bioa_006	bioa_007	6:20469561-20969561	0.0208355487473368	0.301964474599132	0.944989619500904	1.0
MR-IVW	glutamine	HMDB0000641	glutamate	HMDB0000148	bioa_006	bioa_007	7:72732874-73232874	-0.623016039158839	0.217990216640601	0.0042632039152411	1.0
MR-IVW	glutamine	HMDB0000641	glutamate	HMDB0000148	bioa_006	bioa_007	8:17122121-17622121	0.963377073649362	0.298721573224605	0.0012597266879953	1.0
MR-IVW	glutamine	HMDB0000641	glutamate	HMDB0000148	bioa_006	bioa_007	8:134082558-134582558	-0.280289295415893	0.304331482536258	0.357050427022977	1.0
MR-IVW	glutamine	HMDB0000641	glutamate	HMDB0000148	bioa_006	bioa_007	9:4032942-4532942	0.303988214975932	0.259154488470531	0.240795805693593	1.0
MR-IVW	glutamine	HMDB0000641	glutamate	HMDB0000148	bioa_006	bioa_007	10:64798306-65565800	-0.79530031870995	0.304246487647266	0.0089489036525143	1.0
MR-IVW	glutamine	HMDB0000641	glutamate	HMDB0000148	bioa_006	bioa_007	10:99109412-99609412	0.13332295649605	0.126612494298243	0.292340992078763	1.0
MR-IVW	glutamine	HMDB0000641	glutamate	HMDB0000148	bioa_006	bioa_007	11:8003049-8503049	0.718853807582134	0.233015820934238	0.0020355215316069	1.0
MR-IVW	glutamine	HMDB0000641	glutamate	HMDB0000148	bioa_006	bioa_007	12:46679007-47711183	0.313423949062455	0.134056436724745	0.0193872481440669	1.0
MR-IVW	glutamine	HMDB0000641	glutamate	HMDB0000148	bioa_006	bioa_007	12:56615040-57375879	-0.0065336053555155	0.0470043550756509	0.889450149047983	1.0
MR-IVW	glutamine	HMDB0000641	glutamate	HMDB0000148	bioa_006	bioa_007	12:59344212-60165849	0.127497279632544	0.196755061161331	0.516984950280433	1.0
MR-IVW	glutamine	HMDB0000641	glutamate	HMDB0000148	bioa_006	bioa_007	14:100594368-101094368	0.139039273905439	0.269979172631923	0.606553020004282	1.0
MR-IVW	glutamine	HMDB0000641	glutamate	HMDB0000148	bioa_006	bioa_007	15:58477325-58977325	-0.158699212427431	0.286978684317232	0.580263410168048	1.0
MR-IVW	1-methylxanthine	HMDB0010738	acetylphosphate	HMDB0001494	GCST90199763	M15488	8:18005709-18505709	0.073192740012292	0.0664184330972432	0.270464114821472	2.0
MR-IVW	1-methylxanthine	HMDB0010738	acetylphosphate	HMDB0001494	GCST90199763	M15488	15:74275585-74775585	-0.0318582939720498	0.180530332508287	0.859924253238218	1.0
MR-IVW	1-methylxanthine	HMDB0010738	acetylphosphate	HMDB0001494	GCST90199763	M15488	15:74777880-75599999	0.178787272551805	0.126640984724195	0.158019253847399	1.0
MR-IVW	mannose	HMDB0000169	alanine	HMDB0000161	M00584	met-d-Ala	2:27182547-28770083	-0.187918787501155	0.0141121325571166	1.86564866006566e-40	1.0
MR-IVW	cystine	HMDB0000192	sulfate*	HMDB01448	M31454	GCST90199896	22:24745202-25245202	-0.0086441890995145	0.0725578650705163	0.905168316553365	1.0
MR-IVW	5,6-dihydrothymine	HMDB0000079	hypoxanthine	HMDB0000157	GCST90200339	M03127	22:50721854-51221854	-0.569479396595706	0.184895907985618	0.0020700059496055	1.0
MR-IVW	arginine	HMDB0000517	histidine	HMDB0000177	GCST90200372	bioa_009	4:77758299-78258299	-0.0274874713493703	0.0584839815944059	0.638355017565117	1.0
MR-IVW	arginine	HMDB0000517	histidine	HMDB0000177	GCST90200372	bioa_009	6:131644358-132148208	-0.131552293049918	0.039071070106895	0.0007599068834637	1.0
MR-IVW	arginine	HMDB0000517	histidine	HMDB0000177	GCST90200372	bioa_009	10:99896895-100396895	0.0571819936725266	0.037718993187682	0.129519352406305	1.0
MR-IVW	dehydroepiandrosterone sulfate (dhea-s)	HMDB0001032	serine	HMDB0000187	GCST90199673	M32315	7:98825038-100067196	-0.17471105397049	0.117271803350055	0.136277904676125	1.0
MR-IVW	docosapentaenoate (n6 dpa; 22:5n6)	HMDB0001976	acetoacetate	HMDB0000060	GCST90199796	met-d-Acetoacetate	11:61347212-61847212	-0.0917213128675857	0.0366775131189992	0.0123930419104926	1.0
MR-IVW	phosphate	HMDB0001429	inosine 5'-monophosphate (imp)	HMDB0000175	GCST90200393	GCST90200395	1:21570042-22070042	-0.0303977152639974	0.211027995056818	0.885464232866032	1.0
MR-IVW	3-aminoisobutyrate	HMDB0002166	citrulline	HMDB0000904	GCST90200310	M02132	5:34511619-35593952	0.0177921748837654	0.027663527018996	0.520117920094679	3.0
MR-IVW	3-aminoisobutyrate	HMDB0002166	citrulline	HMDB0000904	GCST90200310	M02132	12:89320-602261	0.0167132190149137	0.096101009335755	0.861933801629759	1.0
MR-IVW	cortisol	HMDB0000063	gluconate	HMDB0000625	GCST90200378	GCST90200373	14:94554700-95054700	0.0814626679109639	0.154806842329155	0.598734411105243	1.0
MR-IVW	tyrosine	HMDB0000158	adenosine	HMDB0000050	met-d-Tyr	M00555	3:135701113-136607693	-0.270211655617061	0.510399793943344	0.596519838726622	1.0
MR-IVW	tyrosine	HMDB0000158	adenosine	HMDB0000050	met-d-Tyr	M00555	3:186140627-186640627	1.26783602143503	0.548253414674606	0.0207501453161158	1.0
MR-IVW	tyrosine	HMDB0000158	adenosine	HMDB0000050	met-d-Tyr	M00555	4:99789651-100289651	0.0821758319165369	0.438271103554871	0.851268623688208	1.0
MR-IVW	tyrosine	HMDB0000158	adenosine	HMDB0000050	met-d-Tyr	M00555	5:89941256-90441256	-0.252594024090704	0.673584064241882	0.707660466654555	1.0
MR-IVW	tyrosine	HMDB0000158	adenosine	HMDB0000050	met-d-Tyr	M00555	6:43031486-43531486	0.616328727115866	0.657417308923586	0.348501423761081	1.0
MR-IVW	tyrosine	HMDB0000158	adenosine	HMDB0000050	met-d-Tyr	M00555	6:110683901-112778738	0.0641094509534214	0.116755163448532	0.582941581876339	5.0
MR-IVW	tyrosine	HMDB0000158	adenosine	HMDB0000050	met-d-Tyr	M00555	7:27916442-28416442	-0.689427880048326	0.532739725491885	0.195624786869264	1.0
MR-IVW	tyrosine	HMDB0000158	adenosine	HMDB0000050	met-d-Tyr	M00555	8:126236230-126736230	0.84497667810802	0.454987442058162	0.0632908322333439	1.0
MR-IVW	tyrosine	HMDB0000158	adenosine	HMDB0000050	met-d-Tyr	M00555	9:21884651-22384651	0.586073405892227	0.669798178162549	0.381573905705024	1.0
MR-IVW	tyrosine	HMDB0000158	adenosine	HMDB0000050	met-d-Tyr	M00555	10:64760672-65511176	0.784076923736022	0.464638177028752	0.0915072499234812	1.0
MR-IVW	tyrosine	HMDB0000158	adenosine	HMDB0000050	met-d-Tyr	M00555	11:61320783-61820783	-1.33468941253725	0.508453109537997	0.0086648967260247	1.0
MR-IVW	tyrosine	HMDB0000158	adenosine	HMDB0000050	met-d-Tyr	M00555	12:21081549-21581549	0.220021169817017	0.403372144664532	0.585440934568929	1.0
MR-IVW	tyrosine	HMDB0000158	adenosine	HMDB0000050	met-d-Tyr	M00555	12:46690648-47449549	0.364295374254892	0.420340816447953	0.386124674283815	1.0
MR-IVW	tyrosine	HMDB0000158	adenosine	HMDB0000050	met-d-Tyr	M00555	12:56615040-57115040	-0.298839954893697	0.313070428936253	0.339807612284683	1.0
MR-IVW	tyrosine	HMDB0000158	adenosine	HMDB0000050	met-d-Tyr	M00555	12:59740603-60240603	-0.667904895149001	0.721337286760921	0.354484476873311	1.0
MR-IVW	tyrosine	HMDB0000158	adenosine	HMDB0000050	met-d-Tyr	M00555	12:121174574-121674574	-0.0342887853011569	0.274310282409267	0.900523550339779	1.0
MR-IVW	tyrosine	HMDB0000158	adenosine	HMDB0000050	met-d-Tyr	M00555	12:122076812-122576812	1.19369187489598	0.596845937447987	0.0455002638963575	1.0
MR-IVW	tyrosine	HMDB0000158	adenosine	HMDB0000050	met-d-Tyr	M00555	14:102441854-102941854	1.02989340673531	0.648451404240748	0.112233142968295	1.0
MR-IVW	tyrosine	HMDB0000158	adenosine	HMDB0000050	met-d-Tyr	M00555	16:70194094-72795019	-0.227206978963335	0.263064682741562	0.38775686512785	4.0
MR-IVW	tyrosine	HMDB0000158	adenosine	HMDB0000050	met-d-Tyr	M00555	16:79505446-80005446	-0.24833493956188	0.662226505498353	0.707660466654555	1.0
MR-IVW	tyrosine	HMDB0000158	adenosine	HMDB0000050	met-d-Tyr	M00555	20:42792364-43292364	0.893603810942865	0.651270574077004	0.170034481091518	1.0
MR-IVW	glycochenodeoxycholate	HMDB0000637	glucose	HMDB0000122	M32346	met-d-Glucose	6:156877825-157377825	0.0198468816822811	0.0409294736367416	0.627744164119799	1.0
MR-IVW	trans-urocanate	HMDB0000301	leucine	HMDB0000687	GCST90200416	M00060	8:17963874-18463874	-0.157238841727161	0.193524728279583	0.416504786576218	1.0
MR-IVW	trans-urocanate	HMDB0000301	leucine	HMDB0000687	GCST90200416	M00060	12:96124750-96624750	-0.0578085633149484	0.0743252956906486	0.436700030722762	1.0
MR-IVW	phenylpyruvate	HMDB0000205	theobromine	HMDB0002825	GCST90200365	M18392	9:131315554-131815554	-0.023500038969553	0.139041897236526	0.865785562942701	1.0
MR-IVW	phenylpyruvate	HMDB0000205	theobromine	HMDB0002825	GCST90200365	M18392	16:58503995-59003995	0.223899843384407	0.166207859199467	0.177945632951826	1.0
MR-IVW	sphinganine-1-phosphate	HMDB0001383	spermidine	HMDB0001257	GCST90199845	bioa_033	17:74160792-74669333	0.102866986138051	0.103696558606907	0.321197525416145	1.0
MR-IVW	kynurenine	HMDB0000684	glycerol 3-phosphate	HMDB0000126	M15140	M15365	8:39556267-40056267	0.140292543407337	0.165800278572307	0.397466925422594	1.0
MR-IVW	kynurenine	HMDB0000684	glycerol 3-phosphate	HMDB0000126	M15140	M15365	12:111634608-112134608	0.344576415310715	0.114858805103571	0.00269979606326	1.0
MR-IVW	kynurenine	HMDB0000684	glycerol 3-phosphate	HMDB0000126	M15140	M15365	12:112341686-113156415	0.395380719848561	0.138917550217061	0.0044250810303301	1.0
MR-IVW	kynurenine	HMDB0000684	glycerol 3-phosphate	HMDB0000126	M15140	M15365	16:87628822-88128822	-0.173834567257717	0.0977819440824657	0.0754403596268001	1.0
MR-IVW	inositol 1-phosphate (i1p)	HMDB0000213	heme	HMDB0003178	M01481	M32593	1:5349333-5849333	0.005925678723356	0.0959959953183743	0.950779127092925	1.0
MR-IVW	inositol 1-phosphate (i1p)	HMDB0000213	heme	HMDB0003178	M01481	M32593	4:31607204-32397858	0.0208101249041056	0.0913333259680198	0.819764330638926	1.0
MR-IVW	inositol 1-phosphate (i1p)	HMDB0000213	heme	HMDB0003178	M01481	M32593	4:66148855-66648855	0.0177798312034114	0.0943698733104168	0.850558555646052	1.0
MR-IVW	inositol 1-phosphate (i1p)	HMDB0000213	heme	HMDB0003178	M01481	M32593	6:20616244-21116244	0.0250927109224177	0.097582764698291	0.797068494359122	1.0
MR-IVW	inositol 1-phosphate (i1p)	HMDB0000213	heme	HMDB0003178	M01481	M32593	10:114775621-115275621	0.0361470450231657	0.0939823170602307	0.700522394103848	1.0
MR-IVW	inositol 1-phosphate (i1p)	HMDB0000213	heme	HMDB0003178	M01481	M32593	12:47079779-47579779	0.0853999189973766	0.0963020363161904	0.375190651667033	1.0
MR-IVW	inositol 1-phosphate (i1p)	HMDB0000213	heme	HMDB0003178	M01481	M32593	12:62771708-63271708	0.0349291301428535	0.0970253615079276	0.718847133564021	1.0
MR-IVW	inositol 1-phosphate (i1p)	HMDB0000213	heme	HMDB0003178	M01481	M32593	14:96380570-96880570	-0.128961732192164	0.0980535484436285	0.188436851888467	1.0
MR-IVW	inositol 1-phosphate (i1p)	HMDB0000213	heme	HMDB0003178	M01481	M32593	15:77060646-77560646	-0.0716351336065211	0.0927042905496155	0.439683802605572	1.0
MR-IVW	inositol 1-phosphate (i1p)	HMDB0000213	sphingosine 1-phosphate	HMDB0000277	M01481	GCST90199657	1:5349333-5849333	-0.0113068381196231	0.0815777957898028	0.889764735763388	1.0
MR-IVW	inositol 1-phosphate (i1p)	HMDB0000213	sphingosine 1-phosphate	HMDB0000277	M01481	GCST90199657	4:31607204-32397858	-0.0083350801924131	0.0776157896195967	0.914480399566223	1.0
MR-IVW	inositol 1-phosphate (i1p)	HMDB0000213	sphingosine 1-phosphate	HMDB0000277	M01481	GCST90199657	4:66148855-66648855	-0.104262160515653	0.0801879977654644	0.193525056212814	1.0
MR-IVW	inositol 1-phosphate (i1p)	HMDB0000213	sphingosine 1-phosphate	HMDB0000277	M01481	GCST90199657	10:114775621-115275621	-0.125737228524974	0.0798556193667295	0.115358723095221	1.0
MR-IVW	inositol 1-phosphate (i1p)	HMDB0000213	sphingosine 1-phosphate	HMDB0000277	M01481	GCST90199657	12:62771708-63271708	-0.140603223095937	0.0824389829388803	0.0880932159816616	1.0
MR-IVW	inositol 1-phosphate (i1p)	HMDB0000213	sphingosine 1-phosphate	HMDB0000277	M01481	GCST90199657	15:77060646-77560646	0.027385487898704	0.0787839303173737	0.728138759392097	1.0
MR-IVW	urate	HMDB0000289	taurine	HMDB0000251	M01604	GCST90200420	4:9676051-10553081	0.0442337869619314	0.0480796683542864	0.357567410934385	1.0
MR-IVW	cysteinylglycine	HMDB0000078	lactate	HMDB0000190	GCST90200364	met-d-Lactate	16:15885043-16385043	-0.0600629268791752	0.0403716168963222	0.136816484316878	1.0
MR-IVW	cysteinylglycine	HMDB0000078	lactate	HMDB0000190	GCST90200364	met-d-Lactate	16:89076223-90262231	-0.0186635966998505	0.0175003801323971	0.286212103145824	2.0
MR-IVW	cysteinylglycine	HMDB0000078	lactate	HMDB0000190	GCST90200364	met-d-Lactate	19:52317323-52817323	0.0162873850793695	0.0490723551956876	0.739960609629475	1.0
MR-IVW	alpha-ketoglutarate	HMDB0000208	kynurenine	HMDB0000684	GCST90200455	GCST90199636	20:44931392-45517926	-0.0590792372727677	0.102136850535712	0.562972398520227	3.0
MR-IVW	phosphoethanolamine	HMDB0000224	cystathionine	HMDB0000099	GCST90200281	GCST90200383	1:21573292-22073292	0.0884611927038846	0.172388194296344	0.607845624136223	1.0
MR-IVW	phosphoethanolamine	HMDB0000224	cystathionine	HMDB0000099	GCST90200281	GCST90200383	1:27206842-27706842	0.0116005116319747	0.185214168010922	0.950058782410299	1.0
MR-IVW	dehydroepiandrosterone sulfate (dhea-s)	HMDB0001032	isoursodeoxycholate	HMDB0000686	GCST90199673	GCST90199892	5:77737524-78237524	-0.222694215658322	0.176630968359142	0.207385217330836	1.0
MR-IVW	dehydroepiandrosterone sulfate (dhea-s)	HMDB0001032	isoursodeoxycholate	HMDB0000686	GCST90199673	GCST90199892	7:98825038-100067196	0.00063101963504	0.0872735684260484	0.994231054755356	1.0
MR-IVW	dehydroepiandrosterone sulfate (dhea-s)	HMDB0001032	isoursodeoxycholate	HMDB0000686	GCST90199673	GCST90199892	13:22064146-22564146	-0.0431692219426309	0.165660370450648	0.794409698418393	1.0
MR-IVW	dehydroepiandrosterone sulfate (dhea-s)	HMDB0001032	isoursodeoxycholate	HMDB0000686	GCST90199673	GCST90199892	16:81331584-81831584	0.0348719676057649	0.167486489081324	0.83506683887466	1.0
MR-IVW	pantothenate	HMDB0000210	sphinganine	HMDB0000269	GCST90200279	GCST90200374	1:199230515-199730515	-0.207283884092328	0.17969440569219	0.248690637006792	1.0
MR-IVW	serine	HMDB0000187	phenylethylamine	HMDB0012275	GCST90200415	bioa_015	1:119778579-120514573	-0.130876808609941	0.0803976957145643	0.103552950563424	3.0
MR-IVW	serine	HMDB0000187	phenylethylamine	HMDB0012275	GCST90200415	bioa_015	2:211290507-212040821	-0.0500492497044203	0.078570250713376	0.524124843597983	1.0
MR-IVW	serine	HMDB0000187	phenylethylamine	HMDB0012275	GCST90200415	bioa_015	7:55905219-56847625	0.001112491108458	0.101135555314405	0.991223446825351	1.0
MR-IVW	choline	HMDB0000097	3-hydroxybutyrate (bhba)	HMDB0000011	GCST90200327	GCST90200367	2:211290507-211790507	-0.305539955246045	0.176832956098614	0.0840160006961893	1.0
MR-IVW	choline	HMDB0000097	3-hydroxybutyrate (bhba)	HMDB0000011	GCST90200327	GCST90200367	17:17175631-17675631	-0.353363259159351	0.150859651692777	0.0191637038469874	1.0
MR-IVW	1-methylxanthine	HMDB0010738	leucine	HMDB0000687	GCST90199763	M00060	8:18005709-18505709	-0.0381334224387368	0.0663956436121594	0.56574030912043	2.0
MR-IVW	1-methylxanthine	HMDB0010738	leucine	HMDB0000687	GCST90199763	M00060	15:74275585-74775585	0.0225571040515685	0.180456832412548	0.900523550339774	1.0
MR-IVW	1-methylxanthine	HMDB0010738	leucine	HMDB0000687	GCST90199763	M00060	15:74777880-75599999	0.0553896073056772	0.126604816698692	0.661748776081762	1.0
MR-IVW	arginine	HMDB0000517	oleamide	HMDB0002117	GCST90200372	M32458	4:77758299-78258299	0.242426507708953	0.200468073682404	0.226546717741117	1.0
MR-IVW	arginine	HMDB0000517	oleamide	HMDB0002117	GCST90200372	M32458	6:131644358-132148208	-0.170530100912608	0.133458339844649	0.201327791983	1.0
MR-IVW	arginine	HMDB0000517	oleamide	HMDB0002117	GCST90200372	M32458	10:99896895-100396895	0.0215510289713519	0.129306173828117	0.867632334778198	1.0
MR-IVW	stearoyl sphingomyelin (d18:1/18:0)	HMDB0001348	acetoacetate	HMDB0000060	GCST90200335	met-d-Acetoacetate	8:113373776-113873776	-0.0149537387300379	0.0457670179808545	0.743867464436378	1.0
MR-IVW	stearoyl sphingomyelin (d18:1/18:0)	HMDB0001348	acetoacetate	HMDB0000060	GCST90200335	met-d-Acetoacetate	11:61368608-61868608	-0.207359003795779	0.0488797253807184	2.21310391020823e-05	1.0
MR-IVW	stearoyl sphingomyelin (d18:1/18:0)	HMDB0001348	acetoacetate	HMDB0000060	GCST90200335	met-d-Acetoacetate	14:63982386-64482386	0.0382432963969447	0.0305221867071162	0.210217672668878	1.0
MR-IVW	stearoyl sphingomyelin (d18:1/18:0)	HMDB0001348	acetoacetate	HMDB0000060	GCST90200335	met-d-Acetoacetate	19:8013648-8513648	-0.000559067663066	0.0253133960716642	0.982379480266319	1.0
MR-IVW	stearoyl sphingomyelin (d18:1/18:0)	HMDB0001348	acetoacetate	HMDB0000060	GCST90200335	met-d-Acetoacetate	19:45165640-45665640	-0.0390321685571178	0.0452747712022683	0.388622910929053	1.0
MR-IVW	mannose	HMDB0000169	glucose	HMDB0000122	GCST90200435	M20489	2:27176853-28662558	0.0631203922563926	0.0975496971235155	0.517593873457391	1.0
MR-IVW	dehydroepiandrosterone sulfate (dhea-s)	HMDB0001032	serine	HMDB0000187	M32425	bioa_018	7:98868801-99739571	-0.0605822148548164	0.0687652836036521	0.378317819990456	1.0
MR-IVW	dehydroepiandrosterone sulfate (dhea-s)	HMDB0001032	serine	HMDB0000187	M32425	bioa_018	19:48115523-48615523	-0.0974485630514859	0.0687710395564466	0.156482927473081	1.0
MR-IVW	kynurenine	HMDB0000684	threonine	HMDB0000167	M15140	GCST90200432	8:39556267-40056267	-0.118945778225494	0.156406624479301	0.446961345713632	1.0
MR-IVW	kynurenine	HMDB0000684	threonine	HMDB0000167	M15140	GCST90200432	12:112341686-113156415	-0.164398939843214	0.131104999195068	0.209860661810836	1.0
MR-IVW	kynurenine	HMDB0000684	threonine	HMDB0000167	M15140	GCST90200432	16:87628822-88128822	-0.0931102043834668	0.0922548675655791	0.312844466155339	1.0
MR-IVW	cortisol	HMDB0000063	aspartate	HMDB0000191	GCST90200378	M15996	14:94554700-95054700	0.0639474285777131	0.163421206365269	0.695572285478061	1.0
MR-IVW	phosphoethanolamine	HMDB0000224	n-acetylglucosaminylasparagine	HMDB0000489	GCST90200281	GCST90200316	1:21573292-22073292	0.18576455924243	0.17099719118814	0.277319620253938	1.0
MR-IVW	phosphoethanolamine	HMDB0000224	n-acetylglucosaminylasparagine	HMDB0000489	GCST90200281	GCST90200316	1:27206842-27706842	0.504223721303218	0.183645033134221	0.0060392419829746	1.0
MR-IVW	inosine	HMDB0000195	myo-inositol	HMDB0000211	M01123	M19934	6:85876680-86677325	-0.0239958366840777	0.0879847345082857	0.785062868547561	1.0
MR-IVW	bilirubin (z,z)	HMDB0000054	5-oxoproline	HMDB0000267	GCST90200704	M01494	2:233988949-235124783	0.0237225869680752	0.0611678827787257	0.698143694295276	2.0
MR-IVW	bilirubin (z,z)	HMDB0000054	5-oxoproline	HMDB0000267	GCST90200704	M01494	12:21093886-21593886	0.132463702646454	0.154540986420863	0.391365938307552	1.0
MR-IVW	threonine	HMDB0000167	histidine	HMDB0000177	GCST90200432	bioa_009	2:27589369-28089369	0.282756887096855	0.0513729809405624	3.7126954656904e-08	1.0
MR-IVW	threonine	HMDB0000167	histidine	HMDB0000177	GCST90200432	bioa_009	14:100594368-101094368	0.078699393428909	0.0576130259362442	0.171938963390026	1.0
MR-IVW	asparagine	HMDB0000168	docosahexaenoate (dha; 22:6n3)	HMDB0002183	bioa_003	M19323	2:27480940-27980940	-0.447103520166116	0.263471717240747	0.0897023897414646	1.0
MR-IVW	asparagine	HMDB0000168	docosahexaenoate (dha; 22:6n3)	HMDB0002183	bioa_003	M19323	4:178111051-178611051	-0.0227910122928056	0.303880163904106	0.940214711894216	1.0
MR-IVW	asparagine	HMDB0000168	docosahexaenoate (dha; 22:6n3)	HMDB0002183	bioa_003	M19323	7:97252737-97752737	-0.340718538407219	0.225002808382126	0.129953390214931	1.0
MR-IVW	asparagine	HMDB0000168	docosahexaenoate (dha; 22:6n3)	HMDB0002183	bioa_003	M19323	11:61853420-62353420	-0.0558303163807377	0.199393987074065	0.779477504888408	1.0
MR-IVW	asparagine	HMDB0000168	docosahexaenoate (dha; 22:6n3)	HMDB0002183	bioa_003	M19323	12:46900176-47400176	-0.269165774136316	0.344868648112155	0.435103802941727	1.0
MR-IVW	asparagine	HMDB0000168	docosahexaenoate (dha; 22:6n3)	HMDB0002183	bioa_003	M19323	14:103514503-104812812	0.025049811770927	0.0722277726035858	0.728728884237343	3.0
MR-IVW	valine	HMDB0000883	alpha-tocopherol	HMDB0001893	met-d-Val	GCST90200302	2:27480940-28253616	0.482631649583028	0.523500864298824	0.356564593610831	1.0
MR-IVW	valine	HMDB0000883	alpha-tocopherol	HMDB0001893	met-d-Val	GCST90200302	2:64975088-65475088	-0.556003740052138	0.247904199945974	0.0249086213938736	2.0
MR-IVW	valine	HMDB0000883	alpha-tocopherol	HMDB0001893	met-d-Val	GCST90200302	2:165251927-165751927	-0.16740983438531	0.439524806369363	0.703286171542797	1.0
MR-IVW	valine	HMDB0000883	alpha-tocopherol	HMDB0001893	met-d-Val	GCST90200302	3:135701113-136578270	-0.684074108088309	0.662090915510262	0.301509059138529	1.0
MR-IVW	valine	HMDB0000883	alpha-tocopherol	HMDB0001893	met-d-Val	GCST90200302	4:86953335-87453335	0.782354005237692	0.621177712809472	0.207861019751342	1.0
MR-IVW	valine	HMDB0000883	alpha-tocopherol	HMDB0001893	met-d-Val	GCST90200302	4:87663610-88163610	0.836321742715376	0.612027381727165	0.171789088980217	1.0
MR-IVW	valine	HMDB0000883	alpha-tocopherol	HMDB0001893	met-d-Val	GCST90200302	4:88882515-89510546	-0.0404300738803934	0.132217043711248	0.759767859555988	4.0
MR-IVW	valine	HMDB0000883	alpha-tocopherol	HMDB0001893	met-d-Val	GCST90200302	5:55564890-56064890	-0.370782903846946	0.679205841473127	0.585130189685832	1.0
MR-IVW	valine	HMDB0000883	alpha-tocopherol	HMDB0001893	met-d-Val	GCST90200302	6:108910874-109410874	-0.420364864421047	0.681213616656014	0.537180443695475	1.0
MR-IVW	valine	HMDB0000883	alpha-tocopherol	HMDB0001893	met-d-Val	GCST90200302	12:56199875-57115338	-0.487442510257581	0.419743316129668	0.245525152235546	2.0
MR-IVW	valine	HMDB0000883	alpha-tocopherol	HMDB0001893	met-d-Val	GCST90200302	12:122278263-122778263	0.461876065821153	0.512093071953486	0.367089944194376	1.0
MR-IVW	valine	HMDB0000883	alpha-tocopherol	HMDB0001893	met-d-Val	GCST90200302	14:102468052-102968052	-0.000502315616429	0.665886094999498	0.999398110517704	1.0
MR-IVW	valine	HMDB0000883	alpha-tocopherol	HMDB0001893	met-d-Val	GCST90200302	16:69315747-70918195	-0.0564353983710375	0.262558714478363	0.829811044690082	1.0
MR-IVW	valine	HMDB0000883	alpha-tocopherol	HMDB0001893	met-d-Val	GCST90200302	17:6935779-7435779	-0.162676386635523	0.273070119795841	0.551354820266796	1.0
MR-IVW	valine	HMDB0000883	alpha-tocopherol	HMDB0001893	met-d-Val	GCST90200302	17:79384062-79884062	-0.118993027868068	0.632581637501535	0.850792781550909	1.0
MR-IVW	valine	HMDB0000883	alpha-tocopherol	HMDB0001893	met-d-Val	GCST90200302	19:49050431-49611255	0.476319398075747	0.247414711767677	0.0542060632096574	4.0
MR-IVW	threonine	HMDB0000167	cystathionine	HMDB0000099	bioa_019	GCST90200383	2:27191397-28253174	-0.170181676240593	0.207884802784552	0.412994964416837	1.0
MR-IVW	threonine	HMDB0000167	cystathionine	HMDB0000099	bioa_019	GCST90200383	6:126521687-127323798	-0.198321593706988	0.329661315523173	0.547445788544256	1.0
MR-IVW	threonine	HMDB0000167	cystathionine	HMDB0000099	bioa_019	GCST90200383	8:74631674-75131674	-0.136051330397865	0.191871861556323	0.478278614648677	1.0
MR-IVW	threonine	HMDB0000167	cystathionine	HMDB0000099	bioa_019	GCST90200383	12:46636543-47464292	0.150778635315298	0.187089446064623	0.420290491962859	2.0
MR-IVW	threonine	HMDB0000167	cystathionine	HMDB0000099	bioa_019	GCST90200383	12:56615040-57115040	0.934521827925747	0.210140975093508	8.7029814151543e-06	1.0
MR-IVW	threonine	HMDB0000167	cystathionine	HMDB0000099	bioa_019	GCST90200383	12:59727701-60227701	0.434907097045553	0.333713638327607	0.192494745341221	1.0
MR-IVW	threonine	HMDB0000167	cystathionine	HMDB0000099	bioa_019	GCST90200383	16:1654524-2154524	-0.0561521584997423	0.241858892530296	0.816406686036149	1.0
MR-IVW	threonine	HMDB0000167	cystathionine	HMDB0000099	bioa_019	GCST90200383	20:42792364-43292364	-0.333636776307047	0.325721333930736	0.305692997849987	1.0
MR-IVW	glycerophosphorylcholine (gpc)	HMDB0000086	cysteine	HMDB0000574	GCST90199629	GCST90200439	1:40156715-40656715	0.0766902216213228	0.142919174964626	0.591544948019504	1.0
MR-IVW	urate	HMDB0000289	glycerol 3-phosphate	HMDB0000126	GCST90200307	GCST90199638	2:207223753-207723753	0.290080592524025	0.178641751448182	0.104415970671762	1.0
MR-IVW	urate	HMDB0000289	glycerol 3-phosphate	HMDB0000126	GCST90200307	GCST90199638	4:9672167-10439135	0.0131380263580839	0.0593383850531495	0.824774328285988	1.0
MR-IVW	urate	HMDB0000289	glycerol 3-phosphate	HMDB0000126	GCST90200307	GCST90199638	4:88802323-89302323	0.139737027382252	0.161884693509065	0.388033762088791	1.0
MR-IVW	urate	HMDB0000289	glycerol 3-phosphate	HMDB0000126	GCST90200307	GCST90199638	11:64114866-64614866	-0.0241185547235603	0.173100573584509	0.889187322085026	1.0
MR-IVW	urate	HMDB0000289	glycerol 3-phosphate	HMDB0000126	GCST90200307	GCST90199638	12:114208961-114708961	0.14315792075024	0.183804540250046	0.436062456451823	1.0
MR-IVW	guanidinoacetate	HMDB0000128	paraxanthine	HMDB0001860	GCST90200384	M18254	6:131647278-132147278	-0.0585243691714404	0.177401994050932	0.741477860490335	1.0
MR-IVW	guanidinoacetate	HMDB0000128	paraxanthine	HMDB0001860	GCST90200384	M18254	12:101043-601043	0.130463041774162	0.156963347134539	0.40587826001147	1.0
MR-IVW	beta-citrylglutamate	HMDB0241915	glycohyocholate	HMDB0000138	GCST90199911	GCST90199935	3:183486882-183986882	0.0181947561182361	0.127170963836889	0.886232374348128	1.0
MR-IVW	beta-citrylglutamate	HMDB0241915	glycohyocholate	HMDB0000138	GCST90199911	GCST90199935	11:88203934-92094388	-0.024094963396243	0.0399637219378344	0.546561308259706	5.0
MR-IVW	phenylalanine	HMDB0000159	leucine	HMDB0000687	met-d-Phe	GCST90200389	2:211293055-211793055	-0.0746618548831585	0.597937877306509	0.9006299748186	1.0
MR-IVW	phenylalanine	HMDB0000159	leucine	HMDB0000687	met-d-Phe	GCST90200389	6:17868392-18368392	0.0636711214251353	0.640084199588427	0.920762692385597	1.0
MR-IVW	phenylalanine	HMDB0000159	leucine	HMDB0000687	met-d-Phe	GCST90200389	11:57019429-57519429	0.341512801455646	0.357890625070016	0.339963230003121	1.0
MR-IVW	phenylalanine	HMDB0000159	leucine	HMDB0000687	met-d-Phe	GCST90200389	12:56671418-57171418	0.283452493939276	0.646001325185863	0.660820916989853	1.0
MR-IVW	phenylalanine	HMDB0000159	leucine	HMDB0000687	met-d-Phe	GCST90200389	12:102211009-102721004	-0.323860848756259	0.625416951549464	0.60457555880349	2.0
MR-IVW	phenylalanine	HMDB0000159	leucine	HMDB0000687	met-d-Phe	GCST90200389	12:102890425-104124563	0.129559573987651	0.114082865854776	0.256098055909219	12.0
MR-IVW	phenylalanine	HMDB0000159	leucine	HMDB0000687	met-d-Phe	GCST90200389	12:104125826-104625826	0.691526962132458	0.671974687755442	0.303434216812474	1.0
MR-IVW	phenylalanine	HMDB0000159	leucine	HMDB0000687	met-d-Phe	GCST90200389	14:55161744-55661744	-0.100609491969154	0.349873614681623	0.773683927754167	1.0
MR-IVW	phenylalanine	HMDB0000159	leucine	HMDB0000687	met-d-Phe	GCST90200389	14:55670870-56170870	0.245700893974031	0.631183868170577	0.697076485196115	1.0
MR-IVW	phenylalanine	HMDB0000159	leucine	HMDB0000687	met-d-Phe	GCST90200389	16:16004626-16504626	-0.12674922557053	0.664511400022554	0.84872891987601	1.0
MR-IVW	5-oxoproline	HMDB0000267	glycerol 3-phosphate	HMDB0000126	M01494	GCST90199638	8:144903138-145403138	-0.0639223957455735	0.0486131452279655	0.188536798491495	1.0
MR-IVW	n-acetylglucosaminylasparagine	HMDB0000489	alpha-ketoglutaramate*	HMDB0001552	GCST90200316	GCST90199885	4:178111987-178611987	0.0712300473302697	0.110301853295692	0.518425855790088	1.0
MR-IVW	n-acetylglucosaminylasparagine	HMDB0000489	alpha-ketoglutaramate*	HMDB0001552	GCST90200316	GCST90199885	6:167457759-167966043	-0.0046031188867175	0.0452306048338563	0.918939234430389	4.0
MR-IVW	n-acetylglucosaminylasparagine	HMDB0000489	alpha-ketoglutaramate*	HMDB0001552	GCST90200316	GCST90199885	14:94594947-95094947	0.178469832972753	0.129474467297116	0.168074515258583	1.0
MR-IVW	n-acetylglucosaminylasparagine	HMDB0000489	alpha-ketoglutaramate*	HMDB0001552	GCST90200316	GCST90199885	17:64055051-64555051	0.0644357846339621	0.127466307931021	0.613199071837809	1.0
MR-IVW	inositol 1-phosphate (i1p)	HMDB0000213	allantoin	HMDB0000462	M01481	GCST90200286	1:5349333-5849333	0.102717298979676	0.0815403881358401	0.207773745954448	1.0
MR-IVW	inositol 1-phosphate (i1p)	HMDB0000213	allantoin	HMDB0000462	M01481	GCST90200286	4:31607204-32397858	0.0505204118853864	0.0775856284291301	0.514945254221995	1.0
MR-IVW	inositol 1-phosphate (i1p)	HMDB0000213	allantoin	HMDB0000462	M01481	GCST90200286	4:66148855-66648855	0.0968396669578495	0.0801599685533731	0.227016433606124	1.0
MR-IVW	inositol 1-phosphate (i1p)	HMDB0000213	allantoin	HMDB0000462	M01481	GCST90200286	10:114775621-115275621	0.0235553890306735	0.0798381609919592	0.767963916556426	1.0
MR-IVW	inositol 1-phosphate (i1p)	HMDB0000213	allantoin	HMDB0000462	M01481	GCST90200286	12:62771708-63271708	-0.0257021096071585	0.0824230554279255	0.755168540902337	1.0
MR-IVW	inositol 1-phosphate (i1p)	HMDB0000213	allantoin	HMDB0000462	M01481	GCST90200286	15:77060646-77560646	0.0441515388995729	0.0787543605767781	0.575054282992068	1.0
MR-IVW	dehydroepiandrosterone sulfate (dhea-s)	HMDB0001032	aspartate	HMDB0000191	GCST90199673	GCST90200370	5:77737524-78237524	-0.369370919098099	0.176397708365966	0.0362629508799042	1.0
MR-IVW	dehydroepiandrosterone sulfate (dhea-s)	HMDB0001032	aspartate	HMDB0000191	GCST90199673	GCST90200370	7:98825038-100067196	-0.0720867907835797	0.087169438938875	0.408252245786032	1.0
MR-IVW	dehydroepiandrosterone sulfate (dhea-s)	HMDB0001032	aspartate	HMDB0000191	GCST90199673	GCST90200370	13:22064146-22564146	-0.0383203659687467	0.165469714158755	0.816860067024769	1.0
MR-IVW	dehydroepiandrosterone sulfate (dhea-s)	HMDB0001032	aspartate	HMDB0000191	GCST90199673	GCST90200370	16:81331584-81831584	0.0547553157601526	0.167292939497379	0.743439470504471	1.0
MR-IVW	glutamine	HMDB0000641	bilirubin (z,z)	HMDB0000054	GCST90200419	M27716	12:56335248-57115338	0.0281236628666976	0.0771132691506227	0.715330967149236	1.0
MR-IVW	phosphate	HMDB0001429	creatinine	HMDB0000562	GCST90200393	bioa_026	1:21570042-22070042	0.0461801340936853	0.0540118527411513	0.392551147749079	1.0
MR-IVW	sphingosine 1-phosphate	HMDB0000277	serine	HMDB0000187	GCST90199657	M32315	17:74160792-74684003	0.179107965229927	0.169681230217825	0.291171315245307	1.0
MR-IVW	lactate	HMDB0000190	7-methylxanthine	HMDB0001991	met-d-Lactate	M34390	2:27348097-28101918	-0.768964864401917	0.634701157919046	0.225689103311452	1.0
MR-IVW	lactate	HMDB0000190	7-methylxanthine	HMDB0001991	met-d-Lactate	M34390	6:135171067-135671067	-0.0803288284715988	0.612507317095967	0.895658593641379	1.0
MR-IVW	lactate	HMDB0000190	7-methylxanthine	HMDB0001991	met-d-Lactate	M34390	8:106333124-106833124	-0.291101078307221	0.793912031746966	0.713867673474997	1.0
MR-IVW	lactate	HMDB0000190	7-methylxanthine	HMDB0001991	met-d-Lactate	M34390	9:4513176-5186407	0.538339956886544	0.41430225493246	0.193810328862918	2.0
MR-IVW	lactate	HMDB0000190	7-methylxanthine	HMDB0001991	met-d-Lactate	M34390	10:2727379-3389269	-0.415757525442732	0.317292303737649	0.19008432827239	2.0
MR-IVW	lactate	HMDB0000190	7-methylxanthine	HMDB0001991	met-d-Lactate	M34390	11:118839742-119339742	1.23985180050433	0.801367627155232	0.121822303471536	1.0
MR-IVW	lactate	HMDB0000190	7-methylxanthine	HMDB0001991	met-d-Lactate	M34390	12:111162908-111662908	0.351864505754656	0.831679740874647	0.672239138726749	1.0
MR-IVW	lactate	HMDB0000190	7-methylxanthine	HMDB0001991	met-d-Lactate	M34390	12:111682800-113133476	-0.0877262166268539	0.456176326459643	0.847501193268096	1.0
MR-IVW	serine	HMDB0000187	hypotaurine	HMDB0000965	M32315	GCST90200379	1:119966025-120466025	-0.113611747612924	0.0912352971925707	0.213035865928854	1.0
MR-IVW	serine	HMDB0000187	hypotaurine	HMDB0000965	M32315	GCST90200379	2:211323559-211823559	-0.472852165416937	0.121670791031085	0.000101773479473	1.0
MR-IVW	serine	HMDB0000187	hypotaurine	HMDB0000965	M32315	GCST90200379	7:55822010-56322010	0.0203637297712591	0.1639650317905	0.901160433633007	1.0
MR-IVW	glutamine	HMDB0000641	urate	HMDB0000289	GCST90200419	M01604	12:56335248-57115338	-0.107707951080086	0.0718053007200573	0.133614402537716	1.0
MR-IVW	lactate	HMDB0000190	taurocholate	HMDB0000036	met-d-Lactate	GCST90200333	2:27348097-28101918	-1.48029569698619	0.662954311401255	0.0255570305363496	1.0
MR-IVW	lactate	HMDB0000190	taurocholate	HMDB0000036	met-d-Lactate	GCST90200333	6:135171067-135671067	-0.0212103564779928	0.511348841889084	0.966913850262906	1.0
MR-IVW	lactate	HMDB0000190	taurocholate	HMDB0000036	met-d-Lactate	GCST90200333	8:106333124-106833124	-0.0818425314581044	0.609253767393694	0.893139720070799	1.0
MR-IVW	lactate	HMDB0000190	taurocholate	HMDB0000036	met-d-Lactate	GCST90200333	9:4513176-5186407	0.435866599514633	0.43672760292658	0.318265533308861	1.0
MR-IVW	lactate	HMDB0000190	taurocholate	HMDB0000036	met-d-Lactate	GCST90200333	10:2727379-3389269	-0.141143671580188	0.265892604287987	0.595536848474606	2.0
MR-IVW	lactate	HMDB0000190	taurocholate	HMDB0000036	met-d-Lactate	GCST90200333	11:118839742-119339742	-0.315229377379142	0.671906604536737	0.638957747934855	1.0
MR-IVW	lactate	HMDB0000190	taurocholate	HMDB0000036	met-d-Lactate	GCST90200333	12:111682800-113133476	-0.376166408585998	0.441058257814655	0.393730076725192	1.0
MR-IVW	lactate	HMDB0000190	taurocholate	HMDB0000036	met-d-Lactate	GCST90200333	20:8379807-8879807	0.131377148254439	0.658001536503252	0.841745831786791	1.0
MR-IVW	lactate	HMDB0000190	taurocholate	HMDB0000036	met-d-Lactate	GCST90200333	22:21708872-22208872	0.435149664832978	0.704760186471047	0.53694217307386	1.0
MR-IVW	citrate	HMDB0000094	5-oxoproline	HMDB0000267	M01564	M01494	5:14625868-15125868	-0.044175994913034	0.16565998092388	0.789725820928053	1.0
MR-IVW	citrate	HMDB0000094	5-oxoproline	HMDB0000267	M01564	M01494	9:84927464-85427464	0.0564056920323257	0.180498214503446	0.754660563059691	1.0
MR-IVW	citrate	HMDB0000094	5-oxoproline	HMDB0000267	M01564	M01494	17:6345930-6933878	-0.0782532345622563	0.296564746842519	0.791883484472007	2.0
MR-IVW	citrate	HMDB0000094	5-oxoproline	HMDB0000267	M01564	M01494	22:18904608-19404608	-0.120957208368681	0.164156211357495	0.461218374590664	1.0
MR-IVW	isoursodeoxycholate	HMDB0000686	biliverdin	HMDB0001008	GCST90199892	GCST90200706	5:35715970-36215970	0.447711099575205	0.174276398432338	0.0102000847793919	1.0
MR-IVW	betaine	HMDB0000043	sphinganine	HMDB0000269	M03141	GCST90200374	2:211337631-211837631	-0.0511943361064574	0.140246638666652	0.715088450337405	1.0
MR-IVW	betaine	HMDB0000043	sphinganine	HMDB0000269	M03141	GCST90200374	5:78095798-78666416	-0.0632636877597224	0.0905260224448554	0.484648698144	2.0
MR-IVW	betaine	HMDB0000043	sphinganine	HMDB0000269	M03141	GCST90200374	12:30349-530349	0.0588434477535595	0.168496890813742	0.726919859677728	1.0
MR-IVW	tryptophan	HMDB0000929	1-stearoyl-2-oleoyl-gps (18:0/18:1)	HMDB0010163	bioa_020	GCST90199652	4:156560755-157060755	0.0973429883597642	0.155460618989611	0.531210982970634	1.0
MR-IVW	tryptophan	HMDB0000929	1-stearoyl-2-oleoyl-gps (18:0/18:1)	HMDB0010163	bioa_020	GCST90199652	6:111336667-112095774	0.135927650691601	0.188514169124294	0.470880354630107	1.0
MR-IVW	bilirubin (z,z)	HMDB0000054	betaine	HMDB0000043	GCST90200704	GCST90200425	2:233988949-235124783	-0.0367088138892536	0.0234315207362321	0.117198301225881	7.0
MR-IVW	bilirubin (z,z)	HMDB0000054	betaine	HMDB0000043	GCST90200704	GCST90200425	12:21093886-21593886	-0.0556735647515961	0.13649120573971	0.683353537255061	1.0
MR-IVW	creatinine	HMDB0000562	aspartate	HMDB0000191	bioa_026	bioa_004	1:109627506-110127506	0.196173677295422	0.286384930358282	0.493343920972686	1.0
MR-IVW	creatinine	HMDB0000562	aspartate	HMDB0000191	bioa_026	bioa_004	2:27480940-27980940	0.14889492216575	0.197211817438081	0.450248982219855	1.0
MR-IVW	creatinine	HMDB0000562	aspartate	HMDB0000191	bioa_026	bioa_004	2:73467567-73967567	-0.269546562174989	0.297841505165736	0.365465387191866	1.0
MR-IVW	creatinine	HMDB0000562	aspartate	HMDB0000191	bioa_026	bioa_004	2:121056440-121556440	0.432664469721239	0.297568411087509	0.145946306193608	1.0
MR-IVW	creatinine	HMDB0000562	aspartate	HMDB0000191	bioa_026	bioa_004	2:211315692-211815692	-1.19624576565218	0.230668292644076	2.14858808218056e-07	1.0
MR-IVW	creatinine	HMDB0000562	aspartate	HMDB0000191	bioa_026	bioa_004	2:217404869-217904869	-0.278838209144422	0.24896268673609	0.26271376208546	1.0
MR-IVW	creatinine	HMDB0000562	aspartate	HMDB0000191	bioa_026	bioa_004	4:77118847-77618847	0.064347155837545	0.197991248730912	0.745181071693438	1.0
MR-IVW	creatinine	HMDB0000562	aspartate	HMDB0000191	bioa_026	bioa_004	5:39171736-39671736	-0.141209898444722	0.281294618415784	0.615667520979058	1.0
MR-IVW	creatinine	HMDB0000562	aspartate	HMDB0000191	bioa_026	bioa_004	5:67795622-68295622	-0.26475494699693	0.297143599323155	0.372929170234203	1.0
MR-IVW	creatinine	HMDB0000562	aspartate	HMDB0000191	bioa_026	bioa_004	5:176567143-177067143	0.300641084625472	0.201097715468542	0.134914442142293	1.0
MR-IVW	creatinine	HMDB0000562	aspartate	HMDB0000191	bioa_026	bioa_004	6:6868990-7368990	-0.273150686145774	0.300495804340785	0.363350125808786	1.0
MR-IVW	creatinine	HMDB0000562	aspartate	HMDB0000191	bioa_026	bioa_004	6:43564625-44064625	0.177790191747618	0.292418078532269	0.543187473895307	1.0
MR-IVW	creatinine	HMDB0000562	aspartate	HMDB0000191	bioa_026	bioa_004	6:160442375-160942375	-0.0586955557489833	0.194356144864185	0.762652062950691	1.0
MR-IVW	creatinine	HMDB0000562	aspartate	HMDB0000191	bioa_026	bioa_004	7:77297198-77797198	-0.18793727555326	0.273961043080555	0.492713108404399	1.0
MR-IVW	creatinine	HMDB0000562	aspartate	HMDB0000191	bioa_026	bioa_004	7:151157801-151657801	0.0281490915163215	0.251331174252882	0.910823406571473	1.0
MR-IVW	creatinine	HMDB0000562	aspartate	HMDB0000191	bioa_026	bioa_004	8:23501151-24001151	0.0976443312583343	0.278188977943974	0.725588348398777	1.0
MR-IVW	creatinine	HMDB0000562	aspartate	HMDB0000191	bioa_026	bioa_004	11:30518678-31018678	-0.124217036074463	0.278513533799247	0.655597245926229	1.0
MR-IVW	creatinine	HMDB0000562	aspartate	HMDB0000191	bioa_026	bioa_004	15:45399813-46200138	0.0217384627225554	0.121443925824337	0.85793770169349	1.0
MR-IVW	creatinine	HMDB0000562	aspartate	HMDB0000191	bioa_026	bioa_004	15:75279182-75779182	0.180282195302693	0.29124748837269	0.535916358885975	1.0
MR-IVW	creatinine	HMDB0000562	aspartate	HMDB0000191	bioa_026	bioa_004	15:75910951-76410951	0.201997103696642	0.261993649411989	0.440706931593479	1.0
MR-IVW	creatinine	HMDB0000562	aspartate	HMDB0000191	bioa_026	bioa_004	16:20117645-20617645	0.167656181797555	0.218302320048898	0.442487184894399	1.0
MR-IVW	creatinine	HMDB0000562	aspartate	HMDB0000191	bioa_026	bioa_004	17:37370347-37870347	0.457570337804996	0.249357132318796	0.066505689456848	1.0
MR-IVW	creatinine	HMDB0000562	aspartate	HMDB0000191	bioa_026	bioa_004	17:58724447-59700441	-0.317385139329118	0.18281703989648	0.0825495618437811	2.0
MR-IVW	creatinine	HMDB0000562	aspartate	HMDB0000191	bioa_026	bioa_004	19:33119611-33619611	0.36271486704983	0.291103424598579	0.212764395183304	1.0
MR-IVW	creatinine	HMDB0000562	aspartate	HMDB0000191	bioa_026	bioa_004	22:40650077-41150077	1.04349233690578	0.266197024720862	8.85489686241407e-05	1.0
MR-IVW	beta-alanine	HMDB0000056	urate	HMDB0000289	GCST90200361	M01604	3:30500404-31000404	-0.0569287591912375	0.0910860147059802	0.531971058097403	1.0
MR-IVW	valine	HMDB0000883	cholesterol	HMDB0000067	bioa_022	GCST90200368	2:64958074-65458074	-0.290298333639426	0.246088516253797	0.238139422875419	1.0
MR-IVW	valine	HMDB0000883	cholesterol	HMDB0000067	bioa_022	GCST90200368	2:211173777-211673777	-0.932526658347962	0.578589390933187	0.107021918313187	1.0
MR-IVW	valine	HMDB0000883	cholesterol	HMDB0000067	bioa_022	GCST90200368	4:88972827-89472827	0.066181185008668	0.164875728828517	0.688125348215628	1.0
MR-IVW	valine	HMDB0000883	cholesterol	HMDB0000067	bioa_022	GCST90200368	11:116381707-116882500	-0.903483419329365	0.510612588319761	0.0768253475679908	1.0
MR-IVW	valine	HMDB0000883	cholesterol	HMDB0000067	bioa_022	GCST90200368	12:56615040-57115040	-0.500852160950141	0.518734154045201	0.334280601241852	1.0
MR-IVW	valine	HMDB0000883	cholesterol	HMDB0000067	bioa_022	GCST90200368	16:70059237-70559237	-0.704386374989408	0.335197388835406	0.0356051923232674	1.0
MR-IVW	valine	HMDB0000883	cholesterol	HMDB0000067	bioa_022	GCST90200368	17:6883609-7383609	-0.260986970203255	0.509093583101642	0.608195971974704	1.0
MR-IVW	valine	HMDB0000883	cholesterol	HMDB0000067	bioa_022	GCST90200368	17:40470632-40970632	0.67966532098512	0.589748521690454	0.24912949333622	1.0
MR-IVW	valine	HMDB0000883	cholesterol	HMDB0000067	bioa_022	GCST90200368	19:49114511-49614511	-0.754254350434749	0.525297807468824	0.151042052185316	1.0
MR-IVW	thyroxine	HMDB0000248	sphingosine 1-phosphate	HMDB0000277	GCST90200293	GCST90199657	2:234397317-234897317	-0.0781666976707061	0.166059064441647	0.637843388869667	1.0
MR-IVW	thyroxine	HMDB0000248	sphingosine 1-phosphate	HMDB0000277	GCST90200293	GCST90199657	12:121166650-121666650	-0.301717271725205	0.183119432357711	0.0994239094683967	1.0
MR-IVW	alpha-tocopherol	HMDB0001893	choline phosphate	HMDB0001565	GCST90200302	GCST90200363	1:62651807-63403953	-0.0419581523336805	0.174532211456606	0.810017474757742	1.0
MR-IVW	7-methylxanthine	HMDB0001991	sulfate*	HMDB01448	GCST90199754	GCST90199896	1:197801712-198301712	0.0051311306701557	0.178700546078585	0.977093033396073	1.0
MR-IVW	7-methylxanthine	HMDB0001991	sulfate*	HMDB01448	GCST90199754	GCST90199896	15:74777880-75578595	-0.0549755128380358	0.160323236332994	0.731670523811449	1.0
MR-IVW	betaine	HMDB0000043	1-methylxanthine	HMDB0010738	GCST90200425	GCST90199763	2:211290507-211790507	0.020176907447076	0.105478286097554	0.848298647065268	1.0
MR-IVW	betaine	HMDB0000043	1-methylxanthine	HMDB0010738	GCST90200425	GCST90199763	5:78081434-78907016	-0.0892349412702745	0.06541965713868	0.172555399436906	2.0
MR-IVW	betaine	HMDB0000043	1-methylxanthine	HMDB0010738	GCST90200425	GCST90199763	6:160264283-160825366	-0.0211511622379513	0.106491240137397	0.842560946980562	2.0
MR-IVW	betaine	HMDB0000043	1-methylxanthine	HMDB0010738	GCST90200425	GCST90199763	12:68601-568601	-0.0735765935778585	0.0774122229718328	0.34188268876937	1.0
MR-IVW	betaine	HMDB0000043	1-methylxanthine	HMDB0010738	GCST90200425	GCST90199763	17:17178278-17678278	-0.102339464180226	0.181620957350461	0.573109247908412	1.0
MR-IVW	betaine	HMDB0000043	1-methylxanthine	HMDB0010738	GCST90200425	GCST90199763	21:44165982-44665982	-0.310515713069899	0.18169035372011	0.0874439165724093	1.0
MR-IVW	biliverdin	HMDB0001008	methionine	HMDB0000696	GCST90200706	bioa_013	2:233898737-234978158	-0.0139520252621673	0.0135836668437738	0.304365023717722	2.0
MR-IVW	biliverdin	HMDB0001008	methionine	HMDB0000696	GCST90200706	bioa_013	12:21102315-21602315	-0.237405354296168	0.0686539486108059	0.0005442013843321	1.0
MR-IVW	serine	HMDB0000187	aspartate	HMDB0000191	GCST90200415	bioa_004	1:119778579-120514573	-0.0877444677603829	0.0713997000562024	0.219102073174805	2.0
MR-IVW	serine	HMDB0000187	aspartate	HMDB0000191	GCST90200415	bioa_004	2:211290507-212040821	-0.334081623363463	0.0623752097392576	8.50845084593982e-08	1.0
MR-IVW	serine	HMDB0000187	aspartate	HMDB0000191	GCST90200415	bioa_004	7:55905219-56847625	-0.0366056660936683	0.0572858624314061	0.522822931889726	1.0
MR-IVW	1-methylxanthine	HMDB0010738	sphingosine 1-phosphate	HMDB0000277	GCST90199763	GCST90199657	8:18005709-18505709	0.148599723067398	0.0587277288868932	0.0113959778627853	1.0
MR-IVW	1-methylxanthine	HMDB0010738	sphingosine 1-phosphate	HMDB0000277	GCST90199763	GCST90199657	15:74275585-74775585	-0.200149921382641	0.148713892967167	0.178343676996947	1.0
MR-IVW	1-methylxanthine	HMDB0010738	sphingosine 1-phosphate	HMDB0000277	GCST90199763	GCST90199657	15:74777880-75599999	0.0297382458254477	0.119537948762242	0.803533583833192	1.0
MR-IVW	taurine	HMDB0000251	pyruvate	HMDB0000243	bioa_034	met-d-Pyruvate	19:54074995-54574995	0.0621767371893508	0.0312406841055001	0.046563523965991	1.0
MR-IVW	eicosapentaenoate (epa; 20:5n3)	HMDB0001999	histidine	HMDB0000177	M18467	GCST90200377	11:61330635-61830635	-0.0191630013308744	0.0989903024760847	0.846501132014268	1.0
MR-IVW	citrate	HMDB0000094	alanine	HMDB0000161	M01564	GCST90200431	5:14625868-15125868	0.266589002244361	0.156236898764119	0.0879498775415372	1.0
MR-IVW	citrate	HMDB0000094	alanine	HMDB0000161	M01564	GCST90200431	17:6345930-6933878	0.0605188879335712	0.101649206839239	0.551596176479046	2.0
MR-IVW	2-oxoarginine*	HMDB0004225	cystathionine	HMDB0000099	GCST90199903	GCST90200383	4:102938709-103438709	-0.0853860041445468	0.184913412133772	0.644251937731927	1.0
MR-IVW	2-oxoarginine*	HMDB0004225	cystathionine	HMDB0000099	GCST90199903	GCST90200383	6:160310824-160819068	-0.0191416859979936	0.142394590915686	0.893064886254759	2.0
MR-IVW	mannose	HMDB0000169	arachidonate (20:4n6)	HMDB0001043	GCST90200435	M01110	2:27176853-28662558	-0.0739253491083116	0.0972701961951465	0.447254584875198	1.0
MR-IVW	1-methylnicotinamide	HMDB0000699	tryptophan	HMDB0000929	GCST90200406	GCST90200441	6:160317928-160817928	0.0932481597586687	0.168121730051506	0.579136352024141	1.0
MR-IVW	7-methylxanthine	HMDB0001991	3-(4-hydroxyphenyl)lactate	HMDB0000755	GCST90199754	M32197	15:74777880-75578595	-0.0998193826531422	0.169692950510343	0.556374370426909	1.0
MR-IVW	3-(4-hydroxyphenyl)lactate	HMDB0000755	1-methylnicotinamide	HMDB0000699	M32197	GCST90200406	17:79879970-80379970	0.0023300215406482	0.136458347021501	0.986376810795543	1.0
MR-IVW	spermidine	HMDB0001257	isoleucine	HMDB0000172	bioa_033	GCST90200399	1:247760300-248289451	-0.049568123442407	0.0837535553665545	0.553962378818761	2.0
MR-IVW	spermidine	HMDB0001257	isoleucine	HMDB0000172	bioa_033	GCST90200399	19:54070939-54570939	0.0572262537342094	0.133426796130712	0.667998722685929	1.0
MR-IVW	sphingosine 1-phosphate	HMDB0000277	2-aminobutyrate	HMDB0000452	GCST90199657	GCST90200305	17:74160792-74684003	0.119587670323657	0.118799722965153	0.314111377264554	2.0
MR-IVW	acetone	HMDB0001659	acetate	HMDB0000042	met-d-Acetone	met-d-Acetate	1:120074995-120574995	0.223688954487837	0.157013607378874	0.154259285531748	1.0
MR-IVW	acetone	HMDB0001659	acetate	HMDB0000042	met-d-Acetone	met-d-Acetate	6:166522838-167022838	0.241947920293531	0.155731621161086	0.120274842056178	1.0
MR-IVW	acetone	HMDB0001659	acetate	HMDB0000042	met-d-Acetone	met-d-Acetate	8:126241733-126741733	0.68729620916803	0.162251846968346	2.27553096849249e-05	1.0
MR-IVW	acetone	HMDB0001659	acetate	HMDB0000042	met-d-Acetone	met-d-Acetate	10:135065795-135607239	0.0403567388470666	0.0797210982534184	0.612699359259935	2.0
MR-IVW	acetone	HMDB0001659	acetate	HMDB0000042	met-d-Acetone	met-d-Acetate	11:116461180-116961180	0.0833103579515818	0.175318898462655	0.63464923454537	1.0
MR-IVW	acetone	HMDB0001659	acetate	HMDB0000042	met-d-Acetone	met-d-Acetate	12:122365033-122865033	0.40753083430103	0.149494169049177	0.0064094358876248	1.0
MR-IVW	acetone	HMDB0001659	acetate	HMDB0000042	met-d-Acetone	met-d-Acetate	12:123068455-124007504	0.165768461985619	0.170122122040321	0.32985369169203	1.0
MR-IVW	acetone	HMDB0001659	acetate	HMDB0000042	met-d-Acetone	met-d-Acetate	13:42058883-42558883	-0.0197337812234572	0.176380587572739	0.910917111298798	1.0
MR-IVW	acetone	HMDB0001659	acetate	HMDB0000042	met-d-Acetone	met-d-Acetate	17:6935779-7435779	0.465218390033653	0.128743054875856	0.0003020428182535	1.0
MR-IVW	acetone	HMDB0001659	acetate	HMDB0000042	met-d-Acetone	met-d-Acetate	19:45929043-46429043	-0.321172066976998	0.172808368152811	0.0630917098161828	1.0
MR-IVW	glutamine	HMDB0000641	cystine	HMDB0000192	met-d-Gln	M31454	1:213912734-214412734	-1.21929630672899	1.16628342382772	0.295812938228252	1.0
MR-IVW	glutamine	HMDB0000641	cystine	HMDB0000192	met-d-Gln	M31454	2:26939063-28767861	0.921303673049299	0.405648632163497	0.0231356939058281	1.0
MR-IVW	glutamine	HMDB0000641	cystine	HMDB0000192	met-d-Gln	M31454	2:190998205-192033792	0.80723397157934	0.508258426549955	0.112233142968296	1.0
MR-IVW	glutamine	HMDB0000641	cystine	HMDB0000192	met-d-Gln	M31454	2:211168890-211668890	-2.36604307320182	1.35871780441292	0.0816171123803148	1.0
MR-IVW	glutamine	HMDB0000641	cystine	HMDB0000192	met-d-Gln	M31454	3:38941335-39441335	-3.19843162592186	1.30844930151348	0.0145075422497354	1.0
MR-IVW	glutamine	HMDB0000641	cystine	HMDB0000192	met-d-Gln	M31454	3:52085887-52937605	2.00571552242229	1.39724002685598	0.151149261231948	1.0
MR-IVW	glutamine	HMDB0000641	cystine	HMDB0000192	met-d-Gln	M31454	3:159689586-160441236	-0.155835898830164	0.753206844345801	0.836090649580927	1.0
MR-IVW	glutamine	HMDB0000641	cystine	HMDB0000192	met-d-Gln	M31454	5:55611894-56111894	-0.78213342776765	1.35569794146393	0.56399142061797	1.0
MR-IVW	glutamine	HMDB0000641	cystine	HMDB0000192	met-d-Gln	M31454	6:20425792-20925792	0.236295298675411	1.23600617768676	0.848387337368059	1.0
MR-IVW	glutamine	HMDB0000641	cystine	HMDB0000192	met-d-Gln	M31454	6:41265224-41765224	-0.499520185610422	1.41530719256287	0.724132540388921	1.0
MR-IVW	glutamine	HMDB0000641	cystine	HMDB0000192	met-d-Gln	M31454	6:56020405-56520405	-0.585843796577083	1.39390420564892	0.674273720110975	1.0
MR-IVW	glutamine	HMDB0000641	cystine	HMDB0000192	met-d-Gln	M31454	6:126492728-127693092	0.650193173971074	0.959808971100157	0.498139921568559	1.0
MR-IVW	glutamine	HMDB0000641	cystine	HMDB0000192	met-d-Gln	M31454	6:131635614-132135614	1.51777159322246	1.06535890678115	0.154256220109726	1.0
MR-IVW	glutamine	HMDB0000641	cystine	HMDB0000192	met-d-Gln	M31454	7:72772933-73272933	0.434401101315088	0.666581000293845	0.514604147356258	1.0
MR-IVW	glutamine	HMDB0000641	cystine	HMDB0000192	met-d-Gln	M31454	8:17124777-17669461	0.122609951897112	0.950227127202631	0.897332123936805	1.0
MR-IVW	glutamine	HMDB0000641	cystine	HMDB0000192	met-d-Gln	M31454	8:126231747-126731747	-0.172352956906872	1.1298693841673	0.878759172731836	1.0
MR-IVW	glutamine	HMDB0000641	cystine	HMDB0000192	met-d-Gln	M31454	9:4040541-4540541	1.39925655542462	0.959955078721543	0.144943350561987	1.0
MR-IVW	glutamine	HMDB0000641	cystine	HMDB0000192	met-d-Gln	M31454	9:21884172-22384172	0.601504334236728	1.32745784107416	0.650458734328654	1.0
MR-IVW	glutamine	HMDB0000641	cystine	HMDB0000192	met-d-Gln	M31454	10:98828483-99609412	0.753212529561104	0.396170226587334	0.0572712951839721	1.0
MR-IVW	glutamine	HMDB0000641	cystine	HMDB0000192	met-d-Gln	M31454	10:114535278-115035278	-1.08377274321625	1.32220274672382	0.412403041383545	1.0
MR-IVW	glutamine	HMDB0000641	cystine	HMDB0000192	met-d-Gln	M31454	11:8005408-8505408	-0.901209832870256	0.843067263007657	0.285085207677631	1.0
MR-IVW	glutamine	HMDB0000641	cystine	HMDB0000192	met-d-Gln	M31454	11:18148958-18648958	0.443534871839964	1.35172532370276	0.742817152223404	1.0
MR-IVW	glutamine	HMDB0000641	cystine	HMDB0000192	met-d-Gln	M31454	11:73860169-74360169	1.31191010464922	1.33763383219136	0.326706554868586	1.0
MR-IVW	glutamine	HMDB0000641	cystine	HMDB0000192	met-d-Gln	M31454	12:4051876-4551876	-1.0240213878102	1.38432520944713	0.459466251883867	1.0
MR-IVW	glutamine	HMDB0000641	cystine	HMDB0000192	met-d-Gln	M31454	12:46377388-47736079	-0.019515161462386	0.440915664645655	0.964696732489132	2.0
MR-IVW	glutamine	HMDB0000641	cystine	HMDB0000192	met-d-Gln	M31454	12:55949170-57674145	0.0878629316292374	0.16875114820549	0.602599685198831	3.0
MR-IVW	glutamine	HMDB0000641	cystine	HMDB0000192	met-d-Gln	M31454	12:59330993-60240767	-0.0198736004014317	0.582177585405015	0.97276817216951	2.0
MR-IVW	glutamine	HMDB0000641	cystine	HMDB0000192	met-d-Gln	M31454	12:121134495-121634495	3.99655415455016	1.39205818866353	0.0040921728220329	1.0
MR-IVW	glutamine	HMDB0000641	cystine	HMDB0000192	met-d-Gln	M31454	14:21242229-21782312	-0.650753761026702	1.32249957886072	0.622674459785641	1.0
MR-IVW	glutamine	HMDB0000641	cystine	HMDB0000192	met-d-Gln	M31454	14:74940531-75440531	0.488328895808648	1.28741254349553	0.704457418583588	1.0
MR-IVW	glutamine	HMDB0000641	cystine	HMDB0000192	met-d-Gln	M31454	14:100545139-101045139	-0.801710301729467	1.05886266266156	0.448964280438179	1.0
MR-IVW	glutamine	HMDB0000641	cystine	HMDB0000192	met-d-Gln	M31454	16:70118909-70618909	-1.24597552032066	1.34739213243979	0.355105754881207	1.0
MR-IVW	glutamine	HMDB0000641	cystine	HMDB0000192	met-d-Gln	M31454	17:25345818-25845818	-0.969724467426918	1.17175039814086	0.40790488230962	1.0
MR-IVW	glutamine	HMDB0000641	cystine	HMDB0000192	met-d-Gln	M31454	18:31306350-31806350	1.85302682337433	1.40736214433493	0.187950381535694	1.0
MR-IVW	glutamine	HMDB0000641	cystine	HMDB0000192	met-d-Gln	M31454	20:55862882-56362882	0.713853581938107	1.34117945697462	0.594547272417072	1.0
MR-IVW	glutamine	HMDB0000641	cystine	HMDB0000192	met-d-Gln	M31454	22:44074730-44574730	-0.530191320117312	1.31692682738816	0.687244420760596	1.0
MR-IVW	alanine	HMDB0000161	glycerophosphorylcholine (gpc)	HMDB0000086	met-d-Ala	GCST90199629	1:206970800-207470800	-0.201545730456997	0.356100215533973	0.571407127354199	1.0
MR-IVW	alanine	HMDB0000161	glycerophosphorylcholine (gpc)	HMDB0000086	met-d-Ala	GCST90199629	2:27480940-28253616	1.15077518533565	0.439904893190276	0.0088976043914056	1.0
MR-IVW	alanine	HMDB0000161	glycerophosphorylcholine (gpc)	HMDB0000086	met-d-Ala	GCST90199629	2:64970910-65916674	0.231995119078971	0.299046059528921	0.437876590199449	2.0
MR-IVW	alanine	HMDB0000161	glycerophosphorylcholine (gpc)	HMDB0000086	met-d-Ala	GCST90199629	2:211290507-211790507	1.84918455702779	0.585045475319328	0.0015736158621686	1.0
MR-IVW	alanine	HMDB0000161	glycerophosphorylcholine (gpc)	HMDB0000086	met-d-Ala	GCST90199629	3:122879946-123379946	-1.11758452305805	0.600664254095425	0.0628033642616323	1.0
MR-IVW	alanine	HMDB0000161	glycerophosphorylcholine (gpc)	HMDB0000086	met-d-Ala	GCST90199629	3:159754026-160551365	0.364580577294817	0.416583651829817	0.381482637904668	1.0
MR-IVW	alanine	HMDB0000161	glycerophosphorylcholine (gpc)	HMDB0000086	met-d-Ala	GCST90199629	4:88958565-89458565	-0.0621908911777362	0.470932643730598	0.894937629816706	1.0
MR-IVW	alanine	HMDB0000161	glycerophosphorylcholine (gpc)	HMDB0000086	met-d-Ala	GCST90199629	5:35692098-36469710	-0.530822803868049	0.527889587121045	0.314628959524359	1.0
MR-IVW	alanine	HMDB0000161	glycerophosphorylcholine (gpc)	HMDB0000086	met-d-Ala	GCST90199629	6:20453952-20953952	-0.374804277684629	0.468630939926137	0.423835027288733	1.0
MR-IVW	alanine	HMDB0000161	glycerophosphorylcholine (gpc)	HMDB0000086	met-d-Ala	GCST90199629	7:94972201-95472201	0.865630982966149	0.66772749134777	0.194843352192134	1.0
MR-IVW	alanine	HMDB0000161	glycerophosphorylcholine (gpc)	HMDB0000086	met-d-Ala	GCST90199629	8:17128898-17669461	-0.277508605991259	0.494474694629956	0.574648234985443	1.0
MR-IVW	alanine	HMDB0000161	glycerophosphorylcholine (gpc)	HMDB0000086	met-d-Ala	GCST90199629	8:49725746-50225746	0.411590913375829	0.59931847012167	0.492230866421918	1.0
MR-IVW	alanine	HMDB0000161	glycerophosphorylcholine (gpc)	HMDB0000086	met-d-Ala	GCST90199629	8:117935733-118435733	-0.194853294082576	0.537079244348819	0.716752978472988	1.0
MR-IVW	alanine	HMDB0000161	glycerophosphorylcholine (gpc)	HMDB0000086	met-d-Ala	GCST90199629	8:145497920-145997920	-0.162170077942714	0.478263725893429	0.73454881285678	1.0
MR-IVW	alanine	HMDB0000161	glycerophosphorylcholine (gpc)	HMDB0000086	met-d-Ala	GCST90199629	9:4033137-4533137	-0.196124152869184	0.555226213925443	0.723913862300616	1.0
MR-IVW	alanine	HMDB0000161	glycerophosphorylcholine (gpc)	HMDB0000086	met-d-Ala	GCST90199629	11:8005408-8505408	-0.0228240537106589	0.324771702141398	0.943973010168624	1.0
MR-IVW	alanine	HMDB0000161	glycerophosphorylcholine (gpc)	HMDB0000086	met-d-Ala	GCST90199629	12:4040249-4540249	0.725800994182208	0.609858676501642	0.234001817005645	1.0
MR-IVW	alanine	HMDB0000161	glycerophosphorylcholine (gpc)	HMDB0000086	met-d-Ala	GCST90199629	12:45894827-46394827	0.88649530881056	0.648993564055866	0.171953424206747	1.0
MR-IVW	alanine	HMDB0000161	glycerophosphorylcholine (gpc)	HMDB0000086	met-d-Ala	GCST90199629	12:46544011-47796599	-0.0887961251532589	0.27925839640852	0.750506789247585	3.0
MR-IVW	alanine	HMDB0000161	glycerophosphorylcholine (gpc)	HMDB0000086	met-d-Ala	GCST90199629	12:56109642-56609642	1.51839589387164	0.651543228762211	0.0197818144231928	1.0
MR-IVW	alanine	HMDB0000161	glycerophosphorylcholine (gpc)	HMDB0000086	met-d-Ala	GCST90199629	12:56610577-57110577	0.0758782710052798	0.237496952611332	0.749353793263198	1.0
MR-IVW	alanine	HMDB0000161	glycerophosphorylcholine (gpc)	HMDB0000086	met-d-Ala	GCST90199629	12:59740767-60240767	0.531330860785098	0.445261154605812	0.232751265044826	1.0
MR-IVW	alanine	HMDB0000161	glycerophosphorylcholine (gpc)	HMDB0000086	met-d-Ala	GCST90199629	12:122367989-122867989	0.368332136250685	0.558371410718412	0.509475660598723	1.0
MR-IVW	alanine	HMDB0000161	glycerophosphorylcholine (gpc)	HMDB0000086	met-d-Ala	GCST90199629	12:132815816-133315816	0.490185001873922	0.662174106291641	0.459138584298984	1.0
MR-IVW	alanine	HMDB0000161	glycerophosphorylcholine (gpc)	HMDB0000086	met-d-Ala	GCST90199629	16:69383883-70933639	0.306605942343317	0.23630966575737	0.194467716040241	4.0
MR-IVW	alanine	HMDB0000161	glycerophosphorylcholine (gpc)	HMDB0000086	met-d-Ala	GCST90199629	16:70994871-71494871	0.796915849646594	0.644748574825921	0.216454752220735	1.0
MR-IVW	alanine	HMDB0000161	glycerophosphorylcholine (gpc)	HMDB0000086	met-d-Ala	GCST90199629	17:79391534-79891534	-0.47346354531952	0.510685117354574	0.353867120870971	1.0
MR-IVW	alanine	HMDB0000161	glycerophosphorylcholine (gpc)	HMDB0000086	met-d-Ala	GCST90199629	21:32796216-33296216	0.169074062226546	0.650434061104222	0.794909780368266	1.0
MR-IVW	alanine	HMDB0000161	glycerophosphorylcholine (gpc)	HMDB0000086	met-d-Ala	GCST90199629	22:18934095-19434095	0.0275247329179171	0.630030786513713	0.965153170594094	1.0
MR-IVW	kynurenine	HMDB0000684	isoleucine	HMDB0000172	GCST90199636	bioa_010	8:39554593-40054593	-0.0213519149804536	0.0518250363603265	0.680339423229936	1.0
MR-IVW	kynurenine	HMDB0000684	isoleucine	HMDB0000172	GCST90199636	bioa_010	12:111809557-113090766	0.130016757232827	0.0462693086237815	0.0049541499975714	1.0
MR-IVW	kynurenine	HMDB0000684	isoleucine	HMDB0000172	GCST90199636	bioa_010	16:87568373-88128072	-0.0145512336710256	0.0264214297134041	0.581814632421079	2.0
MR-IVW	4-acetamidobutanoate	HMDB0003681	s-1-pyrroline-5-carboxylate	HMDB0001301	M01558	GCST90200381	8:18010431-18510431	-0.140906873722869	0.0702787077272153	0.0449659910007252	2.0
MR-IVW	4-acetamidobutanoate	HMDB0003681	s-1-pyrroline-5-carboxylate	HMDB0001301	M01558	GCST90200381	18:22536478-23036478	-0.306560656227859	0.16551825351138	0.0640077357447111	1.0
MR-IVW	threonine	HMDB0000167	asparagine	HMDB0000168	GCST90200432	GCST90200452	2:27589369-28089369	0.518958621520298	0.155455082348269	0.0008428698881487	1.0
MR-IVW	threonine	HMDB0000167	asparagine	HMDB0000168	GCST90200432	GCST90200452	2:211290507-211790507	0.707704785975345	0.135962402653064	1.93839307247458e-07	1.0
MR-IVW	threonine	HMDB0000167	asparagine	HMDB0000168	GCST90200432	GCST90200452	12:46938082-47438082	0.428559155813247	0.161435581550118	0.0079384627416771	1.0
MR-IVW	threonine	HMDB0000167	asparagine	HMDB0000168	GCST90200432	GCST90200452	14:100594368-101094368	0.695883681445848	0.180204305181468	0.0001126296493613	1.0
MR-IVW	tyrosine	HMDB0000158	myo-inositol	HMDB0000211	GCST90200427	M19934	6:111308006-112158646	-0.156773293711826	0.122479135712364	0.200545135908882	1.0
MR-IVW	glutamate	HMDB0000148	5-methylthioadenosine (mta)	HMDB0001173	GCST90200412	GCST90200359	5:36388589-36888589	0.202491840686362	0.155734468129043	0.19351948224978	1.0
MR-IVW	1-(1-enyl-stearoyl)-2-arachidonoyl-gpe (p-18:0/20:4)*	HMDB0005779	2-oxoarginine*	HMDB0004225	GCST90200058	GCST90199903	11:61307803-62000560	-0.212211625659131	0.0551527285257553	0.0001192277668019	2.0
MR-IVW	1-(1-enyl-stearoyl)-2-arachidonoyl-gpe (p-18:0/20:4)*	HMDB0005779	2-oxoarginine*	HMDB0004225	GCST90200058	GCST90199903	19:45162079-45662079	0.599715004307331	0.182382277675279	0.0010081918747768	1.0
MR-IVW	1-(1-enyl-stearoyl)-2-arachidonoyl-gpe (p-18:0/20:4)*	HMDB0005779	2-oxoarginine*	HMDB0004225	GCST90200058	GCST90199903	19:55491205-55991205	0.262578555296272	0.182948384746814	0.151212933490735	1.0
MR-IVW	1-methylnicotinamide	HMDB0000699	threonine	HMDB0000167	GCST90200406	GCST90200432	6:160317928-160817928	-0.238361163639017	0.168002376382383	0.155958388042766	1.0
MR-IVW	tryptophan	HMDB0000929	leucine	HMDB0000687	M00054	met-d-Leu	3:20813578-21313578	0.0019142714705379	0.040026848414439	0.961855962210418	1.0
MR-IVW	tryptophan	HMDB0000929	leucine	HMDB0000687	M00054	met-d-Leu	3:189559163-190059163	-0.0719446839544189	0.0456015770778841	0.114639204573206	1.0
MR-IVW	tryptophan	HMDB0000929	leucine	HMDB0000687	M00054	met-d-Leu	4:156579823-157079823	-0.029818879006611	0.0374167672276446	0.425486491151916	1.0
MR-IVW	tryptophan	HMDB0000929	leucine	HMDB0000687	M00054	met-d-Leu	5:142947848-143447848	0.123887304317993	0.0400251827008112	0.0019665771359903	1.0
MR-IVW	tryptophan	HMDB0000929	leucine	HMDB0000687	M00054	met-d-Leu	5:153760041-154260041	0.0489891042386846	0.0456018415912336	0.282697620234209	1.0
MR-IVW	tryptophan	HMDB0000929	leucine	HMDB0000687	M00054	met-d-Leu	6:111281159-111781159	-0.0781186221253682	0.0386768088238814	0.0434062737571258	1.0
MR-IVW	tryptophan	HMDB0000929	leucine	HMDB0000687	M00054	met-d-Leu	6:125293311-125793311	0.0037745592913335	0.0414746121181394	0.927485510329691	1.0
MR-IVW	tryptophan	HMDB0000929	leucine	HMDB0000687	M00054	met-d-Leu	7:14057409-14557409	-0.0569141598254744	0.0447113709678306	0.203045149607469	1.0
MR-IVW	tryptophan	HMDB0000929	leucine	HMDB0000687	M00054	met-d-Leu	11:116404435-116904435	0.0311766887905046	0.0447115912961903	0.485624917276642	1.0
MR-IVW	tryptophan	HMDB0000929	leucine	HMDB0000687	M00054	met-d-Leu	16:53794515-54294515	0.0608648234572832	0.0456017172868304	0.181973035765844	1.0
MR-IVW	urate	HMDB0000289	ornithine	HMDB0000214	GCST90200307	bioa_014	4:9672167-10439135	0.0117043803824744	0.0305597399020226	0.701719764077103	1.0
MR-IVW	urate	HMDB0000289	ornithine	HMDB0000214	GCST90200307	bioa_014	4:88802323-89302323	0.0214525371369487	0.0828283287140879	0.795635240492645	1.0
MR-IVW	7-methylxanthine	HMDB0001991	choline phosphate	HMDB0001565	GCST90199754	GCST90200363	1:197801712-198301712	0.036851429973256	0.178537466189024	0.836472796906826	1.0
MR-IVW	7-methylxanthine	HMDB0001991	choline phosphate	HMDB0001565	GCST90199754	GCST90200363	15:74777880-75578595	0.153923474246339	0.160169507300242	0.33655035422217	1.0
MR-IVW	stearoyl sphingomyelin (d18:1/18:0)	HMDB0001348	hydroxy-n6,n6,n6-trimethyllysine*	HMDB01422	GCST90200335	GCST90200240	8:113373776-113873776	0.0502756918244012	0.171553301937775	0.769475037783303	1.0
MR-IVW	stearoyl sphingomyelin (d18:1/18:0)	HMDB0001348	hydroxy-n6,n6,n6-trimethyllysine*	HMDB01422	GCST90200335	GCST90200240	11:61368608-61868608	0.0058891108642059	0.183236179309214	0.97436083943758	1.0
MR-IVW	stearoyl sphingomyelin (d18:1/18:0)	HMDB0001348	hydroxy-n6,n6,n6-trimethyllysine*	HMDB01422	GCST90200335	GCST90200240	14:63982386-64482386	0.0713409901166321	0.114408117269207	0.532912771273312	1.0
MR-IVW	stearoyl sphingomyelin (d18:1/18:0)	HMDB0001348	hydroxy-n6,n6,n6-trimethyllysine*	HMDB01422	GCST90200335	GCST90200240	19:8013648-8513648	0.021865323331473	0.0948849970321387	0.817749680305384	1.0
MR-IVW	stearoyl sphingomyelin (d18:1/18:0)	HMDB0001348	hydroxy-n6,n6,n6-trimethyllysine*	HMDB01422	GCST90200335	GCST90200240	19:45165640-45665640	0.105037484970198	0.169705552067961	0.535956155690435	1.0
MR-IVW	cystine	HMDB0000192	2-hydroxyphenylacetate	HMDB0000669	M31454	GCST90200369	22:24745202-25245202	-0.137058191245647	0.0756684543293224	0.0700945894336431	1.0
MR-IVW	serine	HMDB0000187	creatine	HMDB0000064	GCST90200415	GCST90200323	1:119778579-120514573	0.172187031739614	0.0760460442139351	0.0235589238799829	3.0
MR-IVW	serine	HMDB0000187	creatine	HMDB0000064	GCST90200415	GCST90200323	2:211290507-212040821	1.06482413733147	0.0790464655039747	2.32135601110398e-41	1.0
MR-IVW	serine	HMDB0000187	creatine	HMDB0000064	GCST90200415	GCST90200323	7:55905219-56847625	0.218804833348662	0.102825658913179	0.0333436708950063	1.0
MR-IVW	caffeine	HMDB0001847	1-methylurate	HMDB0003099	M00569	M34395	7:17037106-17537106	-0.57844478962647	0.159072317147279	0.0002765139156381	1.0
MR-IVW	caffeine	HMDB0001847	1-methylurate	HMDB0003099	M00569	M34395	15:74777880-75277880	-0.312173549217247	0.184466188173828	0.0905873219215131	1.0
MR-IVW	methionine	HMDB0000696	glycerol 3-phosphate	HMDB0000126	M01302	M15365	1:213396566-213896566	0.0402999615433185	0.181349826944939	0.82414089574189	1.0
MR-IVW	cortisol	HMDB0000063	glycine	HMDB0000123	GCST90200378	met-d-Gly	14:94554700-95054700	0.0702779165592395	0.0411054404346343	0.0873216100944802	1.0
MR-IVW	ornithine	HMDB0000214	arachidonate (20:4n6)	HMDB0001043	bioa_014	GCST90200358	2:219037276-219805573	-0.185620636933364	0.30228185171636	0.539172524822689	1.0
MR-IVW	ornithine	HMDB0000214	arachidonate (20:4n6)	HMDB0001043	bioa_014	GCST90200358	4:144415809-145209327	0.0587557694744625	0.272143763561147	0.829065894961851	1.0
MR-IVW	ornithine	HMDB0000214	arachidonate (20:4n6)	HMDB0001043	bioa_014	GCST90200358	6:131638147-132138147	-0.22712903201881	0.245026146364861	0.353948160285416	1.0
MR-IVW	ornithine	HMDB0000214	arachidonate (20:4n6)	HMDB0001043	bioa_014	GCST90200358	10:97138162-97638162	0.236170929969163	0.326867420760919	0.469969792482344	1.0
MR-IVW	ornithine	HMDB0000214	arachidonate (20:4n6)	HMDB0001043	bioa_014	GCST90200358	12:46964292-47464292	0.248364994269886	0.299565014921599	0.407056058118908	1.0
MR-IVW	ornithine	HMDB0000214	arachidonate (20:4n6)	HMDB0001043	bioa_014	GCST90200358	12:132819894-133319894	-0.195877409975163	0.349023992597167	0.574651154334117	1.0
MR-IVW	ornithine	HMDB0000214	arachidonate (20:4n6)	HMDB0001043	bioa_014	GCST90200358	19:12789284-13289284	-0.262258777578412	0.302086416842945	0.385307774092254	1.0
MR-IVW	myo-inositol	HMDB0000211	kynurenine	HMDB0000684	GCST90200401	M15140	16:24676314-25176314	-0.0588506344090786	0.176551903227239	0.738882680363532	1.0
MR-IVW	dihydroorotate	HMDB03349	glutamate	HMDB0000148	GCST90200444	GCST90200412	5:53379047-53879047	-0.124419761487433	0.178222193144068	0.485104663626027	1.0
MR-IVW	dihydroorotate	HMDB03349	glutamate	HMDB0000148	GCST90200444	GCST90200412	10:104381189-105206827	0.0940690364594123	0.158860521420758	0.553751080439283	1.0
MR-IVW	dihydroorotate	HMDB03349	glutamate	HMDB0000148	GCST90200444	GCST90200412	10:125910495-126410495	0.0222363350627585	0.128621382904342	0.862744100198995	1.0
MR-IVW	dihydroorotate	HMDB03349	glutamate	HMDB0000148	GCST90200444	GCST90200412	11:122683181-123183181	-0.0018614549504459	0.148913721484885	0.990026523596792	1.0
MR-IVW	dihydroorotate	HMDB03349	glutamate	HMDB0000148	GCST90200444	GCST90200412	15:77921365-78954732	0.0500826521344098	0.0435397272496555	0.250030696368852	5.0
MR-IVW	n-formylanthranilic acid	HMDB0004089	taurine	HMDB0000251	GCST90199960	bioa_034	2:143548189-144048189	-0.0333243052730126	0.0688518703987876	0.62838586912131	1.0
MR-IVW	n-formylanthranilic acid	HMDB0004089	taurine	HMDB0000251	GCST90199960	bioa_034	17:75643177-76448530	0.0136061682991698	0.0183124741576984	0.457481680431241	1.0
MR-IVW	caffeine	HMDB0001847	cysteinylglycine	HMDB0000078	M00569	GCST90200364	7:17037106-17537106	-0.15968572738006	0.150390365515825	0.288322754147362	1.0
MR-IVW	caffeine	HMDB0001847	cysteinylglycine	HMDB0000078	M00569	GCST90200364	15:74777880-75277880	-0.0717815170531495	0.146922388302703	0.625147863606425	1.0
MR-IVW	aspartate	HMDB0000191	glycochenodeoxycholate	HMDB0000637	bioa_004	GCST90200342	2:211431243-211931243	-0.198630619236679	0.327584989280577	0.544283455437884	1.0
MR-IVW	aspartate	HMDB0000191	glycochenodeoxycholate	HMDB0000637	bioa_004	GCST90200342	4:178111051-178611051	-0.270359831651892	0.108759658847643	0.0129243651456251	1.0
MR-IVW	aspartate	HMDB0000191	glycochenodeoxycholate	HMDB0000637	bioa_004	GCST90200342	12:101969766-102469766	-0.354510240820737	0.164807212950869	0.0314714463035299	1.0
MR-IVW	taurine	HMDB0000251	adenosine 5'-diphosphate (adp)	HMDB0001341	bioa_034	GCST90200355	19:54074995-54574995	-0.0893301281505337	0.155910733531255	0.566673887245576	1.0
MR-IVW	kynurenine	HMDB0000684	histidine	HMDB0000177	M15140	GCST90200377	8:39556267-40056267	0.0649497534395299	0.156619566699842	0.678363312807261	1.0
MR-IVW	kynurenine	HMDB0000684	histidine	HMDB0000177	M15140	GCST90200377	12:112341686-113156415	-0.0012278507294418	0.131292779487706	0.992538288369795	1.0
MR-IVW	kynurenine	HMDB0000684	histidine	HMDB0000177	M15140	GCST90200377	16:87628822-88128822	-0.0161783007738603	0.0923837294984653	0.860984815504251	1.0
MR-IVW	glycochenodeoxycholate	HMDB0000637	n-acetylornithine	HMDB0003357	M32346	bioa_023	6:156877825-157377825	0.0074430243483881	0.0791811100892455	0.925109156737401	1.0
MR-IVW	alpha-ketoglutaramate*	HMDB0001552	taurocholate	HMDB0000036	GCST90199885	M18497	3:99879368-100379368	0.381856495790683	0.198653668330413	0.0545778017763837	1.0
MR-IVW	uridine	HMDB0000296	cortisol	HMDB0000063	GCST90200407	GCST90200378	1:20666238-21166238	-0.0788407664002073	0.112973467839816	0.485258650158038	1.0
MR-IVW	uridine	HMDB0000296	cortisol	HMDB0000063	GCST90200407	GCST90200378	7:47877194-48377194	-0.142745784884102	0.162882534395641	0.380827526480931	1.0
MR-IVW	uridine	HMDB0000296	cortisol	HMDB0000063	GCST90200407	GCST90200378	22:50686035-51186035	0.156243433321689	0.163082511785551	0.338030642597263	1.0
MR-IVW	alanine	HMDB0000161	creatinine	HMDB0000562	M32339	bioa_026	2:27480940-27980940	-0.322742884683745	0.0388425664561007	9.65119221918816e-17	1.0
MR-IVW	alanine	HMDB0000161	creatinine	HMDB0000562	M32339	bioa_026	12:46962370-47462370	-0.0247335650647249	0.051852337661899	0.633362121638269	1.0
MR-IVW	spermidine	HMDB0001257	acetone	HMDB0001659	bioa_033	met-d-Acetone	1:247760300-248289451	-0.006878961279399	0.0224326570958086	0.75911023321311	2.0
MR-IVW	spermidine	HMDB0001257	acetone	HMDB0001659	bioa_033	met-d-Acetone	19:54070939-54570939	0.0165895763924853	0.0357367897400355	0.642493263509957	1.0
MR-IVW	s-1-pyrroline-5-carboxylate	HMDB0001301	creatine	HMDB0000064	GCST90200381	M27718	8:144432748-145014955	0.0211430144192244	0.0549067090449326	0.700184367004256	2.0
MR-IVW	urate	HMDB0000289	cysteine	HMDB0000574	M01604	GCST90200439	4:9676051-10553081	-0.0583511043509938	0.0480866126968023	0.224954608025561	1.0
MR-IVW	cholesterol	HMDB0000067	glucose	HMDB0000122	M00063	GCST90200440	1:109571511-110071511	0.0265558344176625	0.17348218664697	0.878338909259127	1.0
MR-IVW	glucose	HMDB0000122	paraxanthine	HMDB0001860	met-d-Glucose	GCST90199654	2:165251927-165751927	0.476618347048781	0.671278808458232	0.477694535244399	1.0
MR-IVW	glucose	HMDB0000122	paraxanthine	HMDB0001860	met-d-Glucose	GCST90199654	2:169498833-170056652	-0.209219399147778	0.165503564566598	0.206180382315398	4.0
MR-IVW	glucose	HMDB0000122	paraxanthine	HMDB0001860	met-d-Glucose	GCST90199654	3:122819058-123319058	-0.108392056288018	0.431858327848181	0.801821957740638	1.0
MR-IVW	glucose	HMDB0000122	paraxanthine	HMDB0001860	met-d-Glucose	GCST90199654	3:151951767-152451767	0.28658934689717	0.67938940775207	0.673146406593177	1.0
MR-IVW	glucose	HMDB0000122	paraxanthine	HMDB0001860	met-d-Glucose	GCST90199654	3:170377909-170877909	-0.179334857838035	0.359941517610999	0.618319598930844	1.0
MR-IVW	glucose	HMDB0000122	paraxanthine	HMDB0001860	met-d-Glucose	GCST90199654	4:185468314-185968314	-0.416188992746699	0.665992983644479	0.532026859388651	1.0
MR-IVW	glucose	HMDB0000122	paraxanthine	HMDB0001860	met-d-Glucose	GCST90199654	5:95479406-95979406	0.351948159413798	0.651139099296113	0.588844344896035	1.0
MR-IVW	glucose	HMDB0000122	paraxanthine	HMDB0001860	met-d-Glucose	GCST90199654	6:7000270-7500270	-0.295509523842938	0.622454911846263	0.634966257921936	1.0
MR-IVW	glucose	HMDB0000122	paraxanthine	HMDB0001860	met-d-Glucose	GCST90199654	7:14801789-15301789	0.137129484041793	0.447910501967096	0.759487577654379	1.0
MR-IVW	glucose	HMDB0000122	paraxanthine	HMDB0001860	met-d-Glucose	GCST90199654	7:43935955-44473721	0.0243461134909887	0.273508103694534	0.929070600406393	2.0
MR-IVW	glucose	HMDB0000122	paraxanthine	HMDB0001860	met-d-Glucose	GCST90199654	8:117934783-118434783	-0.204609896199705	0.561395069119828	0.715509418850716	1.0
MR-IVW	glucose	HMDB0000122	paraxanthine	HMDB0001860	met-d-Glucose	GCST90199654	9:21884068-22384068	-1.15312601332105	0.674016903647996	0.0871131369974819	1.0
MR-IVW	glucose	HMDB0000122	paraxanthine	HMDB0001860	met-d-Glucose	GCST90199654	10:2888477-3388477	0.395531349433695	0.368861243172058	0.283583555856057	1.0
MR-IVW	glucose	HMDB0000122	paraxanthine	HMDB0001860	met-d-Glucose	GCST90199654	10:112762852-113262852	-0.574233712264793	0.69542017932951	0.408953674210885	1.0
MR-IVW	glucose	HMDB0000122	paraxanthine	HMDB0001860	met-d-Glucose	GCST90199654	10:114504071-115004071	0.467944729283528	0.463575023812226	0.312770325509238	1.0
MR-IVW	glucose	HMDB0000122	paraxanthine	HMDB0001860	met-d-Glucose	GCST90199654	12:4134844-4634844	-0.823547370287037	0.67662523480016	0.223551104624967	1.0
MR-IVW	glucose	HMDB0000122	paraxanthine	HMDB0001860	met-d-Glucose	GCST90199654	12:111682800-112523499	-0.668352928857483	0.687343739516475	0.33086615151601	1.0
MR-IVW	glucose	HMDB0000122	paraxanthine	HMDB0001860	met-d-Glucose	GCST90199654	12:121166650-121666650	-0.718209133708854	0.627445341159079	0.252351645690951	1.0
MR-IVW	glucose	HMDB0000122	paraxanthine	HMDB0001860	met-d-Glucose	GCST90199654	13:28213465-28721145	0.720881790508632	0.698209646331693	0.301851138079477	1.0
MR-IVW	glucose	HMDB0000122	paraxanthine	HMDB0001860	met-d-Glucose	GCST90199654	17:43272775-44380160	-1.67409285016276	0.664480532713345	0.0117554727295471	1.0
MR-IVW	glucose	HMDB0000122	paraxanthine	HMDB0001860	met-d-Glucose	GCST90199654	17:44543627-45043627	-1.63341829272081	0.6965531270268	0.0190269909619351	1.0
MR-IVW	glucose	HMDB0000122	paraxanthine	HMDB0001860	met-d-Glucose	GCST90199654	20:22311971-22811971	0.476539959522056	0.67641355036841	0.481115363543183	1.0
MR-IVW	taurine	HMDB0000251	uridine	HMDB0000296	bioa_034	GCST90200407	19:54074995-54574995	-0.0882152595742664	0.116487569057438	0.448874143484774	1.0
MR-IVW	3-methyl-2-oxobutyrate	HMDB0000019	cortisone	HMDB0002802	GCST90199677	GCST90200360	4:88953670-89453670	-0.114305642649779	0.123315219672923	0.35395839095464	1.0
MR-IVW	phosphoethanolamine	HMDB0000224	3-hydroxybutyrate (bhba)	HMDB0000011	GCST90200281	GCST90200367	1:21573292-22073292	0.111168593928943	0.169472177548636	0.511843694176726	1.0
MR-IVW	phosphoethanolamine	HMDB0000224	3-hydroxybutyrate (bhba)	HMDB0000011	GCST90200281	GCST90200367	1:27206842-27706842	0.201958408860588	0.182069464428108	0.267327428189739	1.0
MR-IVW	retinol (vitamin a)	HMDB0000305	histidine	HMDB0000177	GCST90200405	met-d-His	18:28939457-29439457	-0.0532012495536924	0.0435143661657899	0.221475728791924	1.0
MR-IVW	retinol (vitamin a)	HMDB0000305	histidine	HMDB0000177	GCST90200405	met-d-His	20:38915692-39415692	-0.318510495236218	0.0448425820340376	1.22202897668138e-12	1.0
MR-IVW	eicosapentaenoate (epa; 20:5n3)	HMDB0001999	citrate	HMDB0000094	GCST90200349	GCST90200304	11:61319830-61819830	0.24874816735331	0.077761229890012	0.0013796673967102	1.0
MR-IVW	serine	HMDB0000187	glutamate	HMDB0000148	bioa_018	bioa_007	1:11610843-12110843	-0.17032182568944	0.174153196001472	0.328074324084134	1.0
MR-IVW	serine	HMDB0000187	glutamate	HMDB0000148	bioa_018	bioa_007	1:119427250-120522606	-0.0818564196688747	0.0423913765082221	0.0534869277057001	3.0
MR-IVW	serine	HMDB0000187	glutamate	HMDB0000148	bioa_018	bioa_007	2:27480940-27980940	-0.365821868341754	0.0983392119198249	0.0001992227779517	1.0
MR-IVW	serine	HMDB0000187	glutamate	HMDB0000148	bioa_018	bioa_007	2:211315692-212076215	0.0125910107337648	0.0732035507777081	0.863437528998356	1.0
MR-IVW	serine	HMDB0000187	glutamate	HMDB0000148	bioa_018	bioa_007	3:125660381-126160381	-0.0864852435094775	0.1794299657873	0.629805946269898	1.0
MR-IVW	serine	HMDB0000187	glutamate	HMDB0000148	bioa_018	bioa_007	7:55551853-56922308	0.007427201979412	0.0554310955344941	0.893410631921212	2.0
MR-IVW	serine	HMDB0000187	glutamate	HMDB0000148	bioa_018	bioa_007	8:126232621-126732621	-0.114216305600241	0.149107448564286	0.443676302185044	1.0
MR-IVW	serine	HMDB0000187	glutamate	HMDB0000148	bioa_018	bioa_007	10:65065800-65565800	0.460804037964827	0.176283105571855	0.0089489036525143	1.0
MR-IVW	glycine	HMDB0000123	5-acetylamino-6-formylamino-3-methyluracil	HMDB0011105	bioa_008	GCST90200680	1:75967169-76725029	-0.273143182286163	0.366624398315695	0.456258519586977	1.0
MR-IVW	glycine	HMDB0000123	5-acetylamino-6-formylamino-3-methyluracil	HMDB0011105	bioa_008	GCST90200680	1:120004506-120504506	-0.158400212420015	0.478900578324027	0.740827264417411	1.0
MR-IVW	glycine	HMDB0000123	5-acetylamino-6-formylamino-3-methyluracil	HMDB0011105	bioa_008	GCST90200680	2:165258389-165758389	-0.25936580566757	0.537224406626637	0.629245863893365	1.0
MR-IVW	glycine	HMDB0000123	5-acetylamino-6-formylamino-3-methyluracil	HMDB0011105	bioa_008	GCST90200680	2:210575251-212439946	0.0653172093829232	0.0536944418091903	0.223809252539342	6.0
MR-IVW	glycine	HMDB0000123	5-acetylamino-6-formylamino-3-methyluracil	HMDB0011105	bioa_008	GCST90200680	3:125660381-126160381	-0.43478739227215	0.281990762357664	0.12311010429881	1.0
MR-IVW	glycine	HMDB0000123	5-acetylamino-6-formylamino-3-methyluracil	HMDB0011105	bioa_008	GCST90200680	5:89976061-90476061	0.167042322615688	0.591217931865656	0.777529987957221	1.0
MR-IVW	glycine	HMDB0000123	5-acetylamino-6-formylamino-3-methyluracil	HMDB0011105	bioa_008	GCST90200680	5:131494202-131994202	0.0477659195611549	0.534575490132442	0.928801380822086	1.0
MR-IVW	glycine	HMDB0000123	5-acetylamino-6-formylamino-3-methyluracil	HMDB0011105	bioa_008	GCST90200680	6:160525578-161025578	0.158485638308569	0.536778775145644	0.767800482778105	1.0
MR-IVW	glycine	HMDB0000123	5-acetylamino-6-formylamino-3-methyluracil	HMDB0011105	bioa_008	GCST90200680	7:55797215-56297215	0.131483954640074	0.355333306848642	0.711360198208995	1.0
MR-IVW	glycine	HMDB0000123	5-acetylamino-6-formylamino-3-methyluracil	HMDB0011105	bioa_008	GCST90200680	8:8933358-9433358	0.31512834429301	0.323610379985061	0.330161137952628	1.0
MR-IVW	glycine	HMDB0000123	5-acetylamino-6-formylamino-3-methyluracil	HMDB0011105	bioa_008	GCST90200680	8:126232077-126732077	-0.627906672488032	0.323323072811867	0.0521321337442035	1.0
MR-IVW	glycine	HMDB0000123	5-acetylamino-6-formylamino-3-methyluracil	HMDB0011105	bioa_008	GCST90200680	9:5720079-6894932	0.192275208883348	0.192774206061959	0.318564814471113	3.0
MR-IVW	glycine	HMDB0000123	5-acetylamino-6-formylamino-3-methyluracil	HMDB0011105	bioa_008	GCST90200680	10:64798306-65575478	-0.492534533129389	0.463627774597074	0.288077247542317	1.0
MR-IVW	glycine	HMDB0000123	5-acetylamino-6-formylamino-3-methyluracil	HMDB0011105	bioa_008	GCST90200680	12:46859387-47359387	0.254298497508019	0.452537245057028	0.574157323954989	1.0
MR-IVW	glycine	HMDB0000123	5-acetylamino-6-formylamino-3-methyluracil	HMDB0011105	bioa_008	GCST90200680	12:56611458-57111458	0.0357779588264692	0.595133750413281	0.952062044711262	1.0
MR-IVW	glycine	HMDB0000123	5-acetylamino-6-formylamino-3-methyluracil	HMDB0011105	bioa_008	GCST90200680	15:58217095-58717095	0.298793991933716	0.548484904936309	0.585916893238849	1.0
MR-IVW	glycine	HMDB0000123	5-acetylamino-6-formylamino-3-methyluracil	HMDB0011105	bioa_008	GCST90200680	16:80861176-81361176	0.478760102844804	0.242007290655108	0.0478962336149935	1.0
MR-IVW	glycine	HMDB0000123	5-acetylamino-6-formylamino-3-methyluracil	HMDB0011105	bioa_008	GCST90200680	17:45188952-45974996	0.180351384948378	0.508218359052269	0.722687078702918	1.0
MR-IVW	glycine	HMDB0000123	5-acetylamino-6-formylamino-3-methyluracil	HMDB0011105	bioa_008	GCST90200680	19:17984588-18484588	0.900218321151173	0.548955869233779	0.101031419355159	1.0
MR-IVW	glycerophosphoethanolamine	HMDB0000114	3-hydroxybutyrate (bhba)	HMDB0000011	GCST90199808	M00542	1:40156715-40656715	-0.0838209612577376	0.190502184676677	0.659937107321189	1.0
MR-IVW	glycerophosphoethanolamine	HMDB0000114	3-hydroxybutyrate (bhba)	HMDB0000011	GCST90199808	M00542	22:24208096-24708096	-0.149086976257128	0.13056137565713	0.253498959315104	1.0
MR-IVW	pyruvate	HMDB0000243	cholesterol	HMDB0000067	met-d-Pyruvate	M00063	1:154991807-156271079	-0.266858236357316	0.433644634080639	0.538300749018724	1.0
MR-IVW	pyruvate	HMDB0000243	cholesterol	HMDB0000067	met-d-Pyruvate	M00063	1:207429229-207929229	-0.137687995786814	0.633364780619363	0.827903407296468	1.0
MR-IVW	pyruvate	HMDB0000243	cholesterol	HMDB0000067	met-d-Pyruvate	M00063	2:27480940-28253616	1.36331022378913	0.436259271612521	0.0017780505982168	1.0
MR-IVW	pyruvate	HMDB0000243	cholesterol	HMDB0000067	met-d-Pyruvate	M00063	2:60468043-60968043	-0.810252722230989	0.589274707077084	0.169131444702673	1.0
MR-IVW	pyruvate	HMDB0000243	cholesterol	HMDB0000067	met-d-Pyruvate	M00063	2:173097338-173854224	-0.0496330446231451	0.223348700804157	0.824140895741888	1.0
MR-IVW	pyruvate	HMDB0000243	cholesterol	HMDB0000067	met-d-Pyruvate	M00063	3:56611222-57111222	-0.653984552220106	0.555886869387091	0.23940687879679	1.0
MR-IVW	pyruvate	HMDB0000243	cholesterol	HMDB0000067	met-d-Pyruvate	M00063	5:131157493-131957429	0.0530648472043836	0.45105120123728	0.906347316282197	1.0
MR-IVW	pyruvate	HMDB0000243	cholesterol	HMDB0000067	met-d-Pyruvate	M00063	8:106322270-106822270	-0.174014397609985	0.591648951873957	0.768668006560811	1.0
MR-IVW	pyruvate	HMDB0000243	cholesterol	HMDB0000067	met-d-Pyruvate	M00063	9:135611502-136391870	2.17029279685267	0.670817773572639	0.0012151748594109	1.0
MR-IVW	pyruvate	HMDB0000243	cholesterol	HMDB0000067	met-d-Pyruvate	M00063	10:2869150-3388009	-1.21388996896587e-308	0.202706079424537	1.0	1.0
MR-IVW	pyruvate	HMDB0000243	cholesterol	HMDB0000067	met-d-Pyruvate	M00063	11:56961646-57461646	-1.11002397925221	0.673943130260267	0.0995459556044262	1.0
MR-IVW	pyruvate	HMDB0000243	cholesterol	HMDB0000067	met-d-Pyruvate	M00063	12:48145900-49077761	-0.171083827688106	0.225421421008396	0.44788182982647	2.0
MR-IVW	pyruvate	HMDB0000243	cholesterol	HMDB0000067	met-d-Pyruvate	M00063	16:69379588-70929689	-0.961406777673584	0.437003080760717	0.0278068950269961	1.0
MR-IVW	pyruvate	HMDB0000243	cholesterol	HMDB0000067	met-d-Pyruvate	M00063	18:43532791-44032791	0.548772701587894	0.71762584053801	0.444446702634921	1.0
MR-IVW	pyruvate	HMDB0000243	cholesterol	HMDB0000067	met-d-Pyruvate	M00063	21:45449580-45972811	-0.188070395619404	0.347206884220438	0.588048156696901	1.0
MR-IVW	1-methylxanthine	HMDB0010738	creatinine	HMDB0000562	GCST90199763	M00513	8:18005709-18505709	-0.022121075576339	0.0663498981231788	0.738832140862135	2.0
MR-IVW	1-methylxanthine	HMDB0010738	creatinine	HMDB0000562	GCST90199763	M00513	15:74275585-74775585	0.110201563811503	0.180329831691551	0.54112602447167	1.0
MR-IVW	1-methylxanthine	HMDB0010738	creatinine	HMDB0000562	GCST90199763	M00513	15:74777880-75599999	0.0562305511351968	0.126518740054192	0.656721286563769	1.0
MR-IVW	citrate	HMDB0000094	spermidine	HMDB0001257	M01564	GCST90200423	5:14625868-15125868	0.0346901454655868	0.165727909010995	0.834198536158485	1.0
MR-IVW	citrate	HMDB0000094	spermidine	HMDB0001257	M01564	GCST90200423	17:6345930-6933878	0.051520773636195	0.107806778955363	0.632721949377663	2.0
MR-IVW	tyrosine	HMDB0000158	dehydroepiandrosterone sulfate (dhea-s)	HMDB0001032	M01299	GCST90199673	1:154514715-155014715	0.11256636746123	0.167817651298306	0.502369637672881	1.0
MR-IVW	tyrosine	HMDB0000158	dehydroepiandrosterone sulfate (dhea-s)	HMDB0001032	M01299	GCST90199673	6:111242119-112061922	0.0924468596047421	0.147307442714265	0.530280649833325	1.0
MR-IVW	tyrosine	HMDB0000158	dehydroepiandrosterone sulfate (dhea-s)	HMDB0001032	M01299	GCST90199673	16:71357384-72149586	-0.0754703958637581	0.162756877264622	0.642862556854713	1.0
MR-IVW	alpha-aminoadipic acid	HMDB0000510	leucine	HMDB0000687	bioa_025	GCST90200389	3:2996317-3496317	-0.0629634232310544	0.242617922415223	0.795236532904482	1.0
MR-IVW	alpha-aminoadipic acid	HMDB0000510	leucine	HMDB0000687	bioa_025	GCST90200389	5:36380209-36880209	0.0918050976263855	0.18259913889188	0.615127033331535	1.0
MR-IVW	n-acetyl-aspartyl-glutamate (naag)	HMDB0001067	cysteine	HMDB0000574	GCST90200684	GCST90200439	11:45663099-50986366	0.0333918557839909	0.0220872321972015	0.130580392734449	10.0
MR-IVW	n-acetyl-aspartyl-glutamate (naag)	HMDB0001067	cysteine	HMDB0000574	GCST90200684	GCST90200439	11:54602007-58367668	0.0500050486152121	0.0260376551216023	0.0547960722554649	11.0
MR-IVW	betaine	HMDB0000043	2-hydroxyglutarate	HMDB0059655	GCST90200425	GCST90199865	2:211290507-211790507	-0.100147363939014	0.106754491926925	0.34818832843228	1.0
MR-IVW	betaine	HMDB0000043	2-hydroxyglutarate	HMDB0059655	GCST90200425	GCST90199865	5:78081434-78907016	-0.0274350146062487	0.0662185211745054	0.678646880032699	2.0
MR-IVW	betaine	HMDB0000043	2-hydroxyglutarate	HMDB0059655	GCST90200425	GCST90199865	6:160264283-160825366	-0.0258913548763716	0.107784184476478	0.810163751162401	2.0
MR-IVW	betaine	HMDB0000043	2-hydroxyglutarate	HMDB0059655	GCST90200425	GCST90199865	12:68601-568601	-0.077699492042029	0.078352596126063	0.321361189084595	1.0
MR-IVW	betaine	HMDB0000043	2-hydroxyglutarate	HMDB0059655	GCST90200425	GCST90199865	17:17178278-17678278	-0.0161312871426567	0.183831994631083	0.930075250569996	1.0
MR-IVW	betaine	HMDB0000043	2-hydroxyglutarate	HMDB0059655	GCST90200425	GCST90199865	21:44165982-44665982	-0.130823241778887	0.183926410960619	0.476910526413163	1.0
MR-IVW	arachidonate (20:4n6)	HMDB0001043	taurine	HMDB0000251	GCST90200358	bioa_034	11:61052244-62029047	-0.0024235515222156	0.041570003785342	0.953509278515788	2.0
MR-IVW	citrulline	HMDB0000904	phenylalanine	HMDB0000159	GCST90200403	met-d-Phe	2:211084708-211584708	0.0100964263944634	0.0413770114052512	0.807222666274595	1.0
MR-IVW	citrulline	HMDB0000904	phenylalanine	HMDB0000159	GCST90200403	met-d-Phe	9:133044244-133573675	0.0181276272697007	0.0295586783359702	0.539693876425722	2.0
MR-IVW	citrulline	HMDB0000904	asparagine	HMDB0000168	GCST90200403	M34283	2:211084708-211584708	0.167575778747252	0.167575778747252	0.317310507862914	1.0
MR-IVW	citrulline	HMDB0000904	asparagine	HMDB0000168	GCST90200403	M34283	9:133044244-133573675	0.0071745855174472	0.17219005241874	0.966764427019274	1.0
MR-IVW	sphingosine	HMDB0000252	ornithine	HMDB0000214	GCST90200385	GCST90200404	3:56598999-57098999	0.0801449537671453	0.143790347182437	0.577272150023132	1.0
MR-IVW	phosphoethanolamine	HMDB0000224	sarcosine	HMDB0000271	GCST90200281	bioa_031	1:21573292-22073292	0.115511591720473	0.101951978570586	0.25721425331387	1.0
MR-IVW	phosphoethanolamine	HMDB0000224	sarcosine	HMDB0000271	GCST90200281	bioa_031	1:27206842-27706842	-0.0213600144207428	0.109538535490994	0.845392947621317	1.0
MR-IVW	mannose	HMDB0000169	dehydroepiandrosterone sulfate (dhea-s)	HMDB0001032	M00584	GCST90199673	2:27182547-28770083	-0.0506778442212868	0.0711560347473602	0.476336444708638	1.0
MR-IVW	pyruvate	HMDB0000243	4-hydroxy-2-oxoglutaric acid	HMDB0002070	met-d-Pyruvate	GCST90199897	1:25486369-25986369	-0.202448473143128	0.603601573066698	0.737322736251963	1.0
MR-IVW	pyruvate	HMDB0000243	4-hydroxy-2-oxoglutaric acid	HMDB0002070	met-d-Pyruvate	GCST90199897	1:154991807-156271079	0.4802602855542	0.332353905874136	0.148450371134216	2.0
MR-IVW	pyruvate	HMDB0000243	4-hydroxy-2-oxoglutaric acid	HMDB0002070	met-d-Pyruvate	GCST90199897	1:207429229-207929229	0.415908237976709	0.612255749796076	0.496944788500054	1.0
MR-IVW	pyruvate	HMDB0000243	4-hydroxy-2-oxoglutaric acid	HMDB0002070	met-d-Pyruvate	GCST90199897	2:27480940-28253616	0.845135559333724	0.579367141324059	0.144641655407733	1.0
MR-IVW	pyruvate	HMDB0000243	4-hydroxy-2-oxoglutaric acid	HMDB0002070	met-d-Pyruvate	GCST90199897	2:60468043-60968043	-1.06924454380252	0.633758730130187	0.0915749671400825	1.0
MR-IVW	pyruvate	HMDB0000243	4-hydroxy-2-oxoglutaric acid	HMDB0002070	met-d-Pyruvate	GCST90199897	2:173097338-173854224	0.151781670316363	0.215388481364298	0.481004443427315	1.0
MR-IVW	pyruvate	HMDB0000243	4-hydroxy-2-oxoglutaric acid	HMDB0002070	met-d-Pyruvate	GCST90199897	3:56611222-57111222	0.633640247248528	0.551484054083669	0.250567144707477	1.0
MR-IVW	pyruvate	HMDB0000243	4-hydroxy-2-oxoglutaric acid	HMDB0002070	met-d-Pyruvate	GCST90199897	5:35956855-36456855	-0.97023374487258	0.603008130462241	0.107618639565353	1.0
MR-IVW	pyruvate	HMDB0000243	4-hydroxy-2-oxoglutaric acid	HMDB0002070	met-d-Pyruvate	GCST90199897	5:131157493-131957429	0.296024473653304	0.429329272186902	0.490505829928789	1.0
MR-IVW	pyruvate	HMDB0000243	4-hydroxy-2-oxoglutaric acid	HMDB0002070	met-d-Pyruvate	GCST90199897	7:50177982-50677982	1.03100728991488	0.655774835679813	0.115904849570826	1.0
MR-IVW	pyruvate	HMDB0000243	4-hydroxy-2-oxoglutaric acid	HMDB0002070	met-d-Pyruvate	GCST90199897	8:106322270-106822270	-0.345407747917543	0.517760180817819	0.504696008937861	1.0
MR-IVW	pyruvate	HMDB0000243	4-hydroxy-2-oxoglutaric acid	HMDB0002070	met-d-Pyruvate	GCST90199897	9:135611502-136391870	0.376192260886292	0.346470471626448	0.277574354339959	3.0
MR-IVW	pyruvate	HMDB0000243	4-hydroxy-2-oxoglutaric acid	HMDB0002070	met-d-Pyruvate	GCST90199897	10:2869150-3388009	0.186544534406769	0.182230895390337	0.30599056384137	2.0
MR-IVW	pyruvate	HMDB0000243	4-hydroxy-2-oxoglutaric acid	HMDB0002070	met-d-Pyruvate	GCST90199897	11:56961646-57461646	1.21094140938608	0.652076026337746	0.0633032500576156	1.0
MR-IVW	pyruvate	HMDB0000243	4-hydroxy-2-oxoglutaric acid	HMDB0002070	met-d-Pyruvate	GCST90199897	12:48145900-49077761	0.145629593773444	0.147679011990486	0.324073012819711	9.0
MR-IVW	pyruvate	HMDB0000243	4-hydroxy-2-oxoglutaric acid	HMDB0002070	met-d-Pyruvate	GCST90199897	16:69379588-70929689	0.60729015926275	0.301050610138355	0.0436708802542278	3.0
MR-IVW	pyruvate	HMDB0000243	4-hydroxy-2-oxoglutaric acid	HMDB0002070	met-d-Pyruvate	GCST90199897	16:70994871-71494871	0.283209359660929	0.653317869863495	0.6646559429791	1.0
MR-IVW	pyruvate	HMDB0000243	4-hydroxy-2-oxoglutaric acid	HMDB0002070	met-d-Pyruvate	GCST90199897	16:87636490-88136490	0.425548133691278	0.689152902695957	0.536908601576128	1.0
MR-IVW	pyruvate	HMDB0000243	4-hydroxy-2-oxoglutaric acid	HMDB0002070	met-d-Pyruvate	GCST90199897	18:43532791-44032791	0.73140817671149	0.690127993153571	0.28922865421423	1.0
MR-IVW	pyruvate	HMDB0000243	4-hydroxy-2-oxoglutaric acid	HMDB0002070	met-d-Pyruvate	GCST90199897	21:45449580-45972811	-0.385918423709555	0.290758035573727	0.18441482820382	2.0
MR-IVW	n6,n6,n6-trimethyllysine	HMDB0001325	cysteine	HMDB0000574	GCST90200344	M31453	11:64586385-65555309	0.31580205788935	0.155030101145681	0.0416463306220428	1.0
MR-IVW	2-hydroxyglutarate	HMDB0059655	glucose	HMDB0000122	GCST90199865	GCST90200440	2:242459363-242959363	0.0993531531985217	0.162057016026767	0.539826553480877	1.0
MR-IVW	2-hydroxyglutarate	HMDB0059655	glucose	HMDB0000122	GCST90199865	GCST90200440	14:91386532-91886532	0.0680129866665117	0.120082493811728	0.571131730481551	1.0
MR-IVW	5-oxoproline	HMDB0000267	flavin adenine dinucleotide (fad)	HMDB0001248	M01494	GCST90200376	8:144903138-145403138	0.0183438808991151	0.0556603657448701	0.741726330740819	1.0
MR-IVW	stearoyl sphingomyelin (d18:1/18:0)	HMDB0001348	glycerophosphoethanolamine	HMDB0000114	GCST90200335	GCST90199808	8:113373776-113873776	0.127831599423364	0.171120597069446	0.455047639905816	1.0
MR-IVW	stearoyl sphingomyelin (d18:1/18:0)	HMDB0001348	glycerophosphoethanolamine	HMDB0000114	GCST90200335	GCST90199808	11:61368608-61868608	0.291662987574588	0.182750981976504	0.110498053606707	1.0
MR-IVW	stearoyl sphingomyelin (d18:1/18:0)	HMDB0001348	glycerophosphoethanolamine	HMDB0000114	GCST90200335	GCST90199808	14:63982386-64482386	-0.0150749190776557	0.114125406571354	0.894912453118834	1.0
MR-IVW	stearoyl sphingomyelin (d18:1/18:0)	HMDB0001348	glycerophosphoethanolamine	HMDB0000114	GCST90200335	GCST90199808	19:8013648-8513648	0.0892825492048779	0.0946435735596293	0.34549902344281	1.0
MR-IVW	stearoyl sphingomyelin (d18:1/18:0)	HMDB0001348	glycerophosphoethanolamine	HMDB0000114	GCST90200335	GCST90199808	19:45165640-45665640	-0.647033149339132	0.169136023519725	0.0001304966250517	1.0
MR-IVW	leucine	HMDB0000687	taurocholate	HMDB0000036	met-d-Leu	M18497	2:27480940-28253616	0.61157045059999	0.467332136779238	0.190655655295935	1.0
MR-IVW	leucine	HMDB0000687	taurocholate	HMDB0000036	met-d-Leu	M18497	2:64975088-65475088	-0.505510911710359	0.999788247604938	0.613124858714891	1.0
MR-IVW	leucine	HMDB0000687	taurocholate	HMDB0000036	met-d-Leu	M18497	2:165251927-165751927	-1.04434328241568	0.696228854943785	0.133614402537715	1.0
MR-IVW	leucine	HMDB0000687	taurocholate	HMDB0000036	met-d-Leu	M18497	3:135548658-136048658	-0.68570585702038	1.00839096620645	0.496504460907143	1.0
MR-IVW	leucine	HMDB0000687	taurocholate	HMDB0000036	met-d-Leu	M18497	4:88670985-89475171	0.466306793966687	0.243866598172197	0.0558583883130507	2.0
MR-IVW	leucine	HMDB0000687	taurocholate	HMDB0000036	met-d-Leu	M18497	8:76204025-76704025	-1.0860568769438	0.98732443358527	0.271332121892764	1.0
MR-IVW	leucine	HMDB0000687	taurocholate	HMDB0000036	met-d-Leu	M18497	12:56220625-57115338	0.524648714950776	0.887459039645843	0.554399308595022	2.0
MR-IVW	leucine	HMDB0000687	taurocholate	HMDB0000036	met-d-Leu	M18497	12:111660219-112160219	1.37067610552221	0.944499501284209	0.146718745249693	1.0
MR-IVW	leucine	HMDB0000687	taurocholate	HMDB0000036	met-d-Leu	M18497	16:69315747-70908300	-0.126812932168908	0.37454052059189	0.734924134219281	1.0
MR-IVW	leucine	HMDB0000687	taurocholate	HMDB0000036	met-d-Leu	M18497	16:71899923-72399923	0.724418537768923	0.598143746781679	0.225852823553741	1.0
MR-IVW	leucine	HMDB0000687	taurocholate	HMDB0000036	met-d-Leu	M18497	19:49054215-49554215	1.41101439551113	0.909834418963456	0.120938244476361	1.0
MR-IVW	leucine	HMDB0000687	taurocholate	HMDB0000036	met-d-Leu	M18497	22:18665282-19165282	-1.5580587637938	0.958442209242856	0.104031419695906	1.0
MR-IVW	dehydroepiandrosterone sulfate (dhea-s)	HMDB0001032	docosahexaenoate (dha; 22:6n3)	HMDB0002183	GCST90199673	GCST90199651	5:77737524-78237524	0.306179474508344	0.176135142127973	0.0821542099952947	1.0
MR-IVW	dehydroepiandrosterone sulfate (dhea-s)	HMDB0001032	docosahexaenoate (dha; 22:6n3)	HMDB0002183	GCST90199673	GCST90199651	7:98825038-100067196	-0.0515118038015957	0.0870342191981245	0.553946412267579	1.0
MR-IVW	dehydroepiandrosterone sulfate (dhea-s)	HMDB0001032	docosahexaenoate (dha; 22:6n3)	HMDB0002183	GCST90199673	GCST90199651	13:22064146-22564146	0.179716120546456	0.165198412678766	0.276647895706136	1.0
MR-IVW	dehydroepiandrosterone sulfate (dhea-s)	HMDB0001032	docosahexaenoate (dha; 22:6n3)	HMDB0002183	GCST90199673	GCST90199651	16:81331584-81831584	0.0244275893592888	0.167030911503368	0.883727256126131	1.0
MR-IVW	biliverdin	HMDB0001008	4-acetamidobutanoate	HMDB0003681	M02137	GCST90200311	2:234046650-234918570	-0.0221949720519957	0.0344360761329245	0.519233920536188	1.0
MR-IVW	docosahexaenoate (dha; 22:6n3)	HMDB0002183	myo-inositol	HMDB0000211	GCST90199651	M19934	11:61376206-61876206	-0.0321226595880162	0.192735957528099	0.867632334778194	1.0
MR-IVW	citrulline	HMDB0000904	allantoin	HMDB0000462	M02132	GCST90200286	10:97115163-97871266	-0.0885539095888285	0.155888087483046	0.569993693314069	1.0
MR-IVW	n-acetyl-aspartyl-glutamate (naag)	HMDB0001067	n-formylanthranilic acid	HMDB0004089	GCST90200684	GCST90199960	11:45663099-50986366	0.0118300249218935	0.021714557136583	0.585893163201931	10.0
MR-IVW	n-acetyl-aspartyl-glutamate (naag)	HMDB0001067	n-formylanthranilic acid	HMDB0004089	GCST90200684	GCST90199960	11:54602007-58367668	0.0241616838896166	0.0267500187043804	0.366398592379698	11.0
MR-IVW	glutamine	HMDB0000641	acetone	HMDB0001659	GCST90200419	met-d-Acetone	12:56335248-57115338	0.0042199882627589	0.0180486411197696	0.81513095955833	1.0
MR-IVW	glycohyocholate	HMDB0000138	arachidonate (20:4n6)	HMDB0001043	GCST90199935	GCST90200358	7:99108524-99608524	-0.125049948241855	0.156329142972294	0.423760336095181	1.0
MR-IVW	glycohyocholate	HMDB0000138	arachidonate (20:4n6)	HMDB0001043	GCST90199935	GCST90200358	10:45742470-46242470	-0.269657405770992	0.165310179023567	0.102843733714582	1.0
MR-IVW	glycohyocholate	HMDB0000138	arachidonate (20:4n6)	HMDB0001043	GCST90199935	GCST90200358	13:103468308-103968308	-0.129914880232387	0.152260100433599	0.39352450626485	1.0
MR-IVW	glycohyocholate	HMDB0000138	arachidonate (20:4n6)	HMDB0001043	GCST90199935	GCST90200358	17:28409010-28909010	-0.0095610720029261	0.140822777695619	0.945869730509998	1.0
MR-IVW	2-hydroxyphenylacetate	HMDB0000669	lactate	HMDB0000190	GCST90200369	M00527	9:131329579-131829579	0.0551621417029656	0.101837800067013	0.588048156696901	1.0
MR-IVW	2-hydroxyphenylacetate	HMDB0000669	lactate	HMDB0000190	GCST90200369	M00527	12:122051275-122551275	0.213497409210769	0.181868163401766	0.240429857397093	1.0
MR-IVW	glucose	HMDB0000122	myo-inositol	HMDB0000211	met-d-Glucose	GCST90200401	2:165251927-165751927	-0.138944382155037	0.65667769779343	0.832429349505406	1.0
MR-IVW	glucose	HMDB0000122	myo-inositol	HMDB0000211	met-d-Glucose	GCST90200401	2:169498833-170056652	0.0557496225608353	0.161907410099592	0.730597920846527	4.0
MR-IVW	glucose	HMDB0000122	myo-inositol	HMDB0000211	met-d-Glucose	GCST90200401	3:122819058-123319058	-0.371453074736643	0.422434233649621	0.379230098813748	1.0
MR-IVW	glucose	HMDB0000122	myo-inositol	HMDB0000211	met-d-Glucose	GCST90200401	3:151951767-152451767	-0.289997127703875	0.664592150591959	0.662580252770372	1.0
MR-IVW	glucose	HMDB0000122	myo-inositol	HMDB0000211	met-d-Glucose	GCST90200401	3:170377909-170877909	0.166231846412221	0.352102789178615	0.636847061615928	1.0
MR-IVW	glucose	HMDB0000122	myo-inositol	HMDB0000211	met-d-Glucose	GCST90200401	4:185468314-185968314	0.472924641474122	0.65148295517776	0.467887688255445	1.0
MR-IVW	glucose	HMDB0000122	myo-inositol	HMDB0000211	met-d-Glucose	GCST90200401	5:95479406-95979406	-0.396535050265522	0.636954115787827	0.53358103498825	1.0
MR-IVW	glucose	HMDB0000122	myo-inositol	HMDB0000211	met-d-Glucose	GCST90200401	6:7000270-7500270	0.291624533356258	0.608898094995209	0.631982622527693	1.0
MR-IVW	glucose	HMDB0000122	myo-inositol	HMDB0000211	met-d-Glucose	GCST90200401	7:14801789-15301789	0.102034404648364	0.438156196503076	0.815860633401637	1.0
MR-IVW	glucose	HMDB0000122	myo-inositol	HMDB0000211	met-d-Glucose	GCST90200401	7:43935955-44473721	-0.068120313264413	0.661709726389301	0.918005896338047	2.0
MR-IVW	glucose	HMDB0000122	myo-inositol	HMDB0000211	met-d-Glucose	GCST90200401	8:117934783-118434783	0.41398888162414	0.549153511207102	0.450928900076218	1.0
MR-IVW	glucose	HMDB0000122	myo-inositol	HMDB0000211	met-d-Glucose	GCST90200401	9:21884068-22384068	0.753103500274373	0.659407415707747	0.253416053938575	1.0
MR-IVW	glucose	HMDB0000122	myo-inositol	HMDB0000211	met-d-Glucose	GCST90200401	10:2888477-3388477	0.273681683339198	0.360841250021456	0.448178919525294	1.0
MR-IVW	glucose	HMDB0000122	myo-inositol	HMDB0000211	met-d-Glucose	GCST90200401	10:112762852-113262852	-0.483582699305616	0.680282555448912	0.477173690156946	1.0
MR-IVW	glucose	HMDB0000122	myo-inositol	HMDB0000211	met-d-Glucose	GCST90200401	10:114504071-115004071	-0.353467711878615	0.453491031029782	0.435722305361441	1.0
MR-IVW	glucose	HMDB0000122	myo-inositol	HMDB0000211	met-d-Glucose	GCST90200401	12:4134844-4634844	-0.443875246067201	0.661932728437027	0.50249159545679	1.0
MR-IVW	glucose	HMDB0000122	myo-inositol	HMDB0000211	met-d-Glucose	GCST90200401	12:111682800-112523499	-0.436819329633498	0.672396642582865	0.515921354001144	1.0
MR-IVW	glucose	HMDB0000122	myo-inositol	HMDB0000211	met-d-Glucose	GCST90200401	12:121166650-121666650	0.560843690936504	0.613799617005702	0.360861675967539	1.0
MR-IVW	glucose	HMDB0000122	myo-inositol	HMDB0000211	met-d-Glucose	GCST90200401	13:28213465-28721145	-0.171175793287282	0.683046479604864	0.802118462546975	1.0
MR-IVW	glucose	HMDB0000122	myo-inositol	HMDB0000211	met-d-Glucose	GCST90200401	17:43272775-44380160	0.420162923651429	0.650254677528528	0.518181356756456	1.0
MR-IVW	glucose	HMDB0000122	myo-inositol	HMDB0000211	met-d-Glucose	GCST90200401	17:44543627-45043627	1.15297246254526	0.681502115534275	0.0906821031841937	1.0
MR-IVW	glucose	HMDB0000122	myo-inositol	HMDB0000211	met-d-Glucose	GCST90200401	20:22311971-22811971	-0.235905292011941	0.661697099554602	0.721454524041921	1.0
MR-IVW	3-aminoisobutyrate	HMDB0002166	thyroxine	HMDB0000248	GCST90200310	GCST90200293	3:66115384-66615384	-0.0307133204385543	0.166142686283698	0.853337979478238	1.0
MR-IVW	3-aminoisobutyrate	HMDB0002166	thyroxine	HMDB0000248	GCST90200310	GCST90200293	5:34511619-35593952	0.041713534518092	0.0240209240621406	0.0824666401142867	7.0
MR-IVW	3-aminoisobutyrate	HMDB0002166	thyroxine	HMDB0000248	GCST90200310	GCST90200293	5:35822024-36322024	0.295179109048298	0.167328810005599	0.0777208231873953	1.0
MR-IVW	3-aminoisobutyrate	HMDB0002166	thyroxine	HMDB0000248	GCST90200310	GCST90200293	12:89320-602261	0.0010917879428546	0.104937981464477	0.991698858549516	2.0
MR-IVW	citrulline	HMDB0000904	cysteinylglycine	HMDB0000078	bioa_005	GCST90200364	2:211099261-211599261	0.161222609199351	0.194192569649093	0.406414252175636	1.0
MR-IVW	citrulline	HMDB0000904	cysteinylglycine	HMDB0000078	bioa_005	GCST90200364	8:10310878-10810878	-0.390602839506679	0.282851967660654	0.167296058121333	1.0
MR-IVW	citrulline	HMDB0000904	cysteinylglycine	HMDB0000078	bioa_005	GCST90200364	8:11437159-11937159	-0.0940535182636843	0.349993809605984	0.788138163694317	1.0
MR-IVW	citrulline	HMDB0000904	cysteinylglycine	HMDB0000078	bioa_005	GCST90200364	9:133044244-133627617	0.108853356529261	0.15170366777302	0.473041343488461	2.0
MR-IVW	citrulline	HMDB0000904	cysteinylglycine	HMDB0000078	bioa_005	GCST90200364	10:97138579-97638579	0.043232440336557	0.265620474345633	0.87070724965946	1.0
MR-IVW	citrulline	HMDB0000904	cysteinylglycine	HMDB0000078	bioa_005	GCST90200364	17:9542768-10042768	0.0553310321535255	0.204335161079578	0.786555887004095	1.0
MR-IVW	leucine	HMDB0000687	taurochenodeoxycholate	HMDB0000951	bioa_011	M18494	2:27480940-27980940	-0.675304786020278	0.422065491262673	0.109598583399115	1.0
MR-IVW	leucine	HMDB0000687	taurochenodeoxycholate	HMDB0000951	bioa_011	M18494	4:88972827-89472827	0.0083208278338738	0.270426904600942	0.975453579085066	1.0
MR-IVW	leucine	HMDB0000687	taurochenodeoxycholate	HMDB0000951	bioa_011	M18494	4:186893802-187393802	-0.440928649031266	0.641350762227298	0.491767700760525	1.0
MR-IVW	leucine	HMDB0000687	taurochenodeoxycholate	HMDB0000951	bioa_011	M18494	11:116336283-116883862	0.120192805624558	0.508384801434032	0.813106059623141	2.0
MR-IVW	leucine	HMDB0000687	taurochenodeoxycholate	HMDB0000951	bioa_011	M18494	15:58477325-58977325	0.142280757425129	0.602999400516025	0.813467545487738	1.0
MR-IVW	leucine	HMDB0000687	taurochenodeoxycholate	HMDB0000951	bioa_011	M18494	16:70059237-70559237	0.0077400422741912	0.394742155983821	0.984356207118255	1.0
MR-IVW	mannose	HMDB0000169	citrulline	HMDB0000904	M00584	GCST90200403	2:27182547-28770083	0.146422556841244	0.0714488531192512	0.0404294758952864	1.0
MR-IVW	citrulline	HMDB0000904	uridine	HMDB0000296	bioa_005	GCST90200407	2:211099261-211599261	-0.139106578776908	0.19373526962877	0.472742471196623	1.0
MR-IVW	citrulline	HMDB0000904	uridine	HMDB0000296	bioa_005	GCST90200407	8:10310878-10810878	-0.0716588459557417	0.282214512392662	0.799560273384215	1.0
MR-IVW	citrulline	HMDB0000904	uridine	HMDB0000296	bioa_005	GCST90200407	8:11437159-11937159	-0.301794388776242	0.349151604211798	0.387387472534371	1.0
MR-IVW	citrulline	HMDB0000904	uridine	HMDB0000296	bioa_005	GCST90200407	9:133044244-133627617	0.137078265562978	0.152592872923895	0.369011354578446	2.0
MR-IVW	citrulline	HMDB0000904	uridine	HMDB0000296	bioa_005	GCST90200407	10:97138579-97638579	-0.266570588231743	0.264976309873417	0.314407545158498	1.0
MR-IVW	citrulline	HMDB0000904	uridine	HMDB0000296	bioa_005	GCST90200407	17:9542768-10042768	0.0512036611879997	0.203851921580993	0.801674432697097	1.0
MR-IVW	docosahexaenoate (dha; 22:6n3)	HMDB0002183	citrate	HMDB0000094	GCST90199651	M01564	11:61376206-61876206	0.353029367730507	0.19256147330755	0.0667530151696354	1.0
MR-IVW	beta-citrylglutamate	HMDB0241915	citrulline	HMDB0000904	GCST90199911	bioa_005	3:183486882-183986882	0.0042124268484331	0.0648065668989797	0.948174000256259	1.0
MR-IVW	beta-citrylglutamate	HMDB0241915	citrulline	HMDB0000904	GCST90199911	bioa_005	11:88203934-92094388	0.0095761400664023	0.0204460055198753	0.639525457015737	3.0
MR-IVW	cytidine	HMDB0000089	sphingosine 1-phosphate	HMDB0000277	GCST90200429	GCST90199657	15:85255020-85755020	-0.0430055997974226	0.144992245658963	0.766767172742383	1.0
MR-IVW	myo-inositol	HMDB0000211	allantoin	HMDB0000462	GCST90200401	M01107	16:24676314-25176314	-0.030712318108883	0.207308147234966	0.882225851923452	1.0
MR-IVW	acetone	HMDB0001659	lactate	HMDB0000190	met-d-Acetone	GCST90200408	1:120074995-120574995	-0.135532051613379	0.671172462186209	0.839968890262494	1.0
MR-IVW	acetone	HMDB0001659	lactate	HMDB0000190	met-d-Acetone	GCST90200408	5:41206969-43455198	-0.15319967895499	0.236386816953655	0.516927434313162	2.0
MR-IVW	acetone	HMDB0001659	lactate	HMDB0000190	met-d-Acetone	GCST90200408	6:166522838-167022838	-1.0295484549025	0.58261004830249	0.0772062408873017	1.0
MR-IVW	acetone	HMDB0001659	lactate	HMDB0000190	met-d-Acetone	GCST90200408	8:126241733-126741733	0.319744774627837	0.607149027686131	0.598448401507319	1.0
MR-IVW	acetone	HMDB0001659	lactate	HMDB0000190	met-d-Acetone	GCST90200408	10:135065795-135607239	0.323639461965995	0.337943566313435	0.338227626512229	2.0
MR-IVW	acetone	HMDB0001659	lactate	HMDB0000190	met-d-Acetone	GCST90200408	11:116461180-116961180	-0.325088596670522	0.655996901229536	0.620201897776225	1.0
MR-IVW	acetone	HMDB0001659	lactate	HMDB0000190	met-d-Acetone	GCST90200408	12:122365033-122865033	-0.427376176961598	0.551100045337412	0.438046310693205	1.0
MR-IVW	acetone	HMDB0001659	lactate	HMDB0000190	met-d-Acetone	GCST90200408	12:123068455-124007504	0.170704217088399	0.636560668611418	0.788571195605522	1.0
MR-IVW	acetone	HMDB0001659	lactate	HMDB0000190	met-d-Acetone	GCST90200408	13:42058883-42558883	-0.907719847411057	0.659902738948949	0.16896539217371	1.0
MR-IVW	acetone	HMDB0001659	lactate	HMDB0000190	met-d-Acetone	GCST90200408	17:6935779-7435779	1.11142067007648	0.481600441574702	0.0210122074699456	1.0
MR-IVW	acetone	HMDB0001659	lactate	HMDB0000190	met-d-Acetone	GCST90200408	19:45929043-46429043	0.449048609604261	0.646602920684393	0.487385298340764	1.0
MR-IVW	serine	HMDB0000187	hippurate	HMDB0000714	GCST90200415	M15753	1:119778579-120514573	-0.0851884861404371	0.0928547013853534	0.358912859782564	2.0
MR-IVW	serine	HMDB0000187	hippurate	HMDB0000714	GCST90200415	M15753	2:211290507-212040821	-0.133338023008955	0.127623536308571	0.2961264544508	1.0
MR-IVW	serine	HMDB0000187	hippurate	HMDB0000714	GCST90200415	M15753	7:55905219-56847625	-0.252629599266325	0.11712826875075	0.0310163604667252	1.0
MR-IVW	alanine	HMDB0000161	n-formylanthranilic acid	HMDB0004089	met-d-Ala	GCST90199960	1:206970800-207470800	-0.282979850319498	0.371771138145297	0.44655744109157	1.0
MR-IVW	alanine	HMDB0000161	n-formylanthranilic acid	HMDB0004089	met-d-Ala	GCST90199960	2:27480940-28253616	-0.189598361028054	0.45945864360363	0.67985867407721	1.0
MR-IVW	alanine	HMDB0000161	n-formylanthranilic acid	HMDB0004089	met-d-Ala	GCST90199960	2:64970910-65916674	-0.0951131387626736	0.569293700098826	0.867313256536665	2.0
MR-IVW	alanine	HMDB0000161	n-formylanthranilic acid	HMDB0004089	met-d-Ala	GCST90199960	2:211290507-211790507	-0.887791206195021	0.611089010808219	0.146278795993653	1.0
MR-IVW	alanine	HMDB0000161	n-formylanthranilic acid	HMDB0004089	met-d-Ala	GCST90199960	3:122879946-123379946	0.724190083653137	0.627186273628946	0.248227608098383	1.0
MR-IVW	alanine	HMDB0000161	n-formylanthranilic acid	HMDB0004089	met-d-Ala	GCST90199960	3:159754026-160551365	0.0031114450223109	0.4349447926779	0.99429225774662	1.0
MR-IVW	alanine	HMDB0000161	n-formylanthranilic acid	HMDB0004089	met-d-Ala	GCST90199960	4:88958565-89458565	-0.500854674396104	0.49163297853667	0.308318213052535	1.0
MR-IVW	alanine	HMDB0000161	n-formylanthranilic acid	HMDB0004089	met-d-Ala	GCST90199960	5:35692098-36469710	0.683748205572409	0.551108529205977	0.214724739505844	1.0
MR-IVW	alanine	HMDB0000161	n-formylanthranilic acid	HMDB0004089	met-d-Ala	GCST90199960	6:20453952-20953952	0.341278758837635	0.489266534281122	0.485470310853751	1.0
MR-IVW	alanine	HMDB0000161	n-formylanthranilic acid	HMDB0004089	met-d-Ala	GCST90199960	7:94972201-95472201	-0.144246765572946	0.697194770816806	0.8360911294571	1.0
MR-IVW	alanine	HMDB0000161	n-formylanthranilic acid	HMDB0004089	met-d-Ala	GCST90199960	8:17128898-17669461	0.692420150279515	0.51619311380674	0.179791430161931	1.0
MR-IVW	alanine	HMDB0000161	n-formylanthranilic acid	HMDB0004089	met-d-Ala	GCST90199960	8:49725746-50225746	0.0576311171299137	0.625722182394193	0.92661591674335	1.0
MR-IVW	alanine	HMDB0000161	n-formylanthranilic acid	HMDB0004089	met-d-Ala	GCST90199960	8:117935733-118435733	0.413044532878394	0.560709445757655	0.461337477189193	1.0
MR-IVW	alanine	HMDB0000161	n-formylanthranilic acid	HMDB0004089	met-d-Ala	GCST90199960	8:145497920-145997920	-0.195762764233866	0.499318566803193	0.695013989803081	1.0
MR-IVW	alanine	HMDB0000161	n-formylanthranilic acid	HMDB0004089	met-d-Ala	GCST90199960	9:4033137-4533137	0.166242624317903	0.579672307562514	0.774275229611521	1.0
MR-IVW	alanine	HMDB0000161	n-formylanthranilic acid	HMDB0004089	met-d-Ala	GCST90199960	11:8005408-8505408	-0.214790006134504	0.339061444841477	0.526417614853487	1.0
MR-IVW	alanine	HMDB0000161	n-formylanthranilic acid	HMDB0004089	met-d-Ala	GCST90199960	12:4040249-4540249	0.729365763776745	0.636708284275715	0.251991416166449	1.0
MR-IVW	alanine	HMDB0000161	n-formylanthranilic acid	HMDB0004089	met-d-Ala	GCST90199960	12:45894827-46394827	1.04017747058308	0.67753769548876	0.124726879855451	1.0
MR-IVW	alanine	HMDB0000161	n-formylanthranilic acid	HMDB0004089	met-d-Ala	GCST90199960	12:46544011-47796599	0.217307478001779	0.310636298606422	0.484204646130048	3.0
MR-IVW	alanine	HMDB0000161	n-formylanthranilic acid	HMDB0004089	met-d-Ala	GCST90199960	12:56109642-56609642	0.688895330280513	0.680407227453504	0.311310978238005	1.0
MR-IVW	alanine	HMDB0000161	n-formylanthranilic acid	HMDB0004089	met-d-Ala	GCST90199960	12:56610577-57110577	-0.163667160542691	0.247947563514349	0.509197490326634	1.0
MR-IVW	alanine	HMDB0000161	n-formylanthranilic acid	HMDB0004089	met-d-Ala	GCST90199960	12:59740767-60240767	0.418231551214916	0.464879926661922	0.368303877109893	1.0
MR-IVW	alanine	HMDB0000161	n-formylanthranilic acid	HMDB0004089	met-d-Ala	GCST90199960	12:122367989-122867989	0.147877807126248	0.582967693097619	0.79975529384712	1.0
MR-IVW	alanine	HMDB0000161	n-formylanthranilic acid	HMDB0004089	met-d-Ala	GCST90199960	12:132815816-133315816	-0.022470796305078	0.691350555232306	0.974071120646909	1.0
MR-IVW	alanine	HMDB0000161	n-formylanthranilic acid	HMDB0004089	met-d-Ala	GCST90199960	16:69383883-70933639	-0.0004318773326456	0.246717754027811	0.998603310567356	4.0
MR-IVW	alanine	HMDB0000161	n-formylanthranilic acid	HMDB0004089	met-d-Ala	GCST90199960	16:70994871-71494871	-0.453452925697817	0.673177154742524	0.500564902854819	1.0
MR-IVW	alanine	HMDB0000161	n-formylanthranilic acid	HMDB0004089	met-d-Ala	GCST90199960	17:79391534-79891534	0.832351813647789	0.533110630677327	0.118450247104534	1.0
MR-IVW	alanine	HMDB0000161	n-formylanthranilic acid	HMDB0004089	met-d-Ala	GCST90199960	21:32796216-33296216	0.941047491076882	0.678986856862135	0.165759627502989	1.0
MR-IVW	alanine	HMDB0000161	n-formylanthranilic acid	HMDB0004089	met-d-Ala	GCST90199960	22:18934095-19434095	0.0376078976736428	0.6577689829118	0.954405845879004	1.0
MR-IVW	4-methyl-2-oxopentanoate	HMDB0000695	3-methyl-2-oxobutyrate	HMDB0000019	M22116	M21047	4:88976422-89476422	0.914762385799283	0.157459099194958	6.265078415696091e-09	1.0
MR-IVW	4-methyl-2-oxopentanoate	HMDB0000695	3-methyl-2-oxobutyrate	HMDB0000019	M22116	M21047	13:48209901-48709901	0.673461829623276	0.182230848015709	0.0002193230671484	1.0
MR-IVW	alpha-ketoglutarate	HMDB0000208	1-methylurate	HMDB0003099	GCST90200455	M34395	20:44931392-45517926	-0.0078419544411753	0.126416141778969	0.95053666630259	2.0
MR-IVW	glutamine	HMDB0000641	gluconate	HMDB0000625	bioa_006	GCST90200373	2:27200724-28253174	-0.302426363863352	0.336615780934579	0.368955323020478	1.0
MR-IVW	glutamine	HMDB0000641	gluconate	HMDB0000625	bioa_006	GCST90200373	2:191299636-192089976	-0.359333538604679	0.318850583851626	0.259757159436934	1.0
MR-IVW	glutamine	HMDB0000641	gluconate	HMDB0000625	bioa_006	GCST90200373	6:20469561-20969561	-0.0449132763722627	0.590299083210751	0.939350974299263	1.0
MR-IVW	glutamine	HMDB0000641	gluconate	HMDB0000625	bioa_006	GCST90200373	7:72732874-73232874	0.0228332562686543	0.426197163653429	0.957274255025877	1.0
MR-IVW	glutamine	HMDB0000641	gluconate	HMDB0000625	bioa_006	GCST90200373	8:134082558-134582558	-0.635664541884139	0.594892675461382	0.285278571495814	1.0
MR-IVW	glutamine	HMDB0000641	gluconate	HMDB0000625	bioa_006	GCST90200373	9:4032942-4532942	-0.897954670866259	0.516008048277993	0.0818247678909814	1.0
MR-IVW	glutamine	HMDB0000641	gluconate	HMDB0000625	bioa_006	GCST90200373	10:64798306-65565800	0.846283615717328	0.594751592116845	0.154759503582456	1.0
MR-IVW	glutamine	HMDB0000641	gluconate	HMDB0000625	bioa_006	GCST90200373	10:99109412-99609412	0.57904959878166	0.247430966183448	0.0192709855024974	1.0
MR-IVW	glutamine	HMDB0000641	gluconate	HMDB0000625	bioa_006	GCST90200373	12:46679007-47711183	-0.521507437098154	0.262021103031108	0.0465550259610745	1.0
MR-IVW	glutamine	HMDB0000641	gluconate	HMDB0000625	bioa_006	GCST90200373	12:56615040-57375879	0.0495901362819911	0.0918854632832586	0.589407304842367	1.0
MR-IVW	glutamine	HMDB0000641	gluconate	HMDB0000625	bioa_006	GCST90200373	12:59344212-60165849	0.541072461303429	0.384584889415638	0.159457058721753	1.0
MR-IVW	glutamine	HMDB0000641	gluconate	HMDB0000625	bioa_006	GCST90200373	14:100594368-101094368	-1.22886949428247	0.527598095162777	0.0198496762085539	1.0
MR-IVW	glutamine	HMDB0000641	gluconate	HMDB0000625	bioa_006	GCST90200373	15:58477325-58977325	-1.483011591149	0.57749376334733	0.0102283269308873	1.0
MR-IVW	glycerophosphoethanolamine	HMDB0000114	5,6-dihydrothymine	HMDB0000079	GCST90199808	GCST90200339	1:40156715-40656715	-0.266738593752584	0.177692384146293	0.133323068426615	1.0
MR-IVW	glycerophosphoethanolamine	HMDB0000114	5,6-dihydrothymine	HMDB0000079	GCST90199808	GCST90200339	22:24208096-24708096	0.263393025568357	0.120945634121194	0.0294223934126828	1.0
MR-IVW	phosphate	HMDB0001429	5,6-dihydrothymine	HMDB0000079	GCST90200393	GCST90200339	1:21570042-22070042	0.156513402281677	0.158532383835278	0.323512965512089	1.0
MR-IVW	serine	HMDB0000187	tyrosine	HMDB0000158	bioa_018	M01299	1:11610843-12110843	-0.730003196108736	0.357235606606403	0.0410051172246421	1.0
MR-IVW	serine	HMDB0000187	tyrosine	HMDB0000158	bioa_018	M01299	1:119427250-120522606	0.130327050194739	0.128712482147203	0.311278024824533	3.0
MR-IVW	serine	HMDB0000187	tyrosine	HMDB0000158	bioa_018	M01299	2:27480940-27980940	0.100908121414388	0.201816242828776	0.617075077451974	1.0
MR-IVW	serine	HMDB0000187	tyrosine	HMDB0000158	bioa_018	M01299	2:211315692-212076215	0.0341364173797738	0.150200236471005	0.820211678728453	1.0
MR-IVW	serine	HMDB0000187	tyrosine	HMDB0000158	bioa_018	M01299	3:125660381-126160381	-0.230093779936604	0.368150047898565	0.5319710580974	1.0
MR-IVW	serine	HMDB0000187	tyrosine	HMDB0000158	bioa_018	M01299	7:55551853-56922308	-0.0310928343817406	0.207105601901525	0.88066178357454	2.0
MR-IVW	serine	HMDB0000187	tyrosine	HMDB0000158	bioa_018	M01299	8:126232621-126732621	-0.420620221596466	0.305905615706521	0.169131444702672	1.0
MR-IVW	serine	HMDB0000187	tyrosine	HMDB0000158	bioa_018	M01299	10:65065800-65565800	-0.384320895774897	0.361713784258725	0.288008758003939	1.0
MR-IVW	methionine	HMDB0000696	alpha-tocopherol	HMDB0001893	bioa_013	GCST90200302	5:89993899-90493899	0.328218859025697	0.257627224369982	0.202660974192694	1.0
MR-IVW	methionine	HMDB0000696	alpha-tocopherol	HMDB0001893	bioa_013	GCST90200302	12:46900176-47464292	0.0050341723193393	0.339374086256832	0.988164856324785	1.0
MR-IVW	methionine	HMDB0000696	alpha-tocopherol	HMDB0001893	bioa_013	GCST90200302	12:56615040-57115040	-0.171586582790442	0.338601650264993	0.612329835734923	1.0
MR-IVW	bilirubin (z,z)	HMDB0000054	sarcosine	HMDB0000271	GCST90200704	bioa_031	2:233988949-235124783	-0.0108872841509923	0.0144900784313154	0.452435247303694	5.0
MR-IVW	bilirubin (z,z)	HMDB0000054	sarcosine	HMDB0000271	GCST90200704	bioa_031	12:21093886-21593886	-0.144641874873935	0.0831275142953648	0.0818590179576135	1.0
MR-IVW	creatine	HMDB0000064	cytosine	HMDB0000630	GCST90200323	GCST90200433	2:211290507-211790507	-0.0983317572220395	0.0816905859516623	0.228701770976323	1.0
MR-IVW	creatine	HMDB0000064	cytosine	HMDB0000630	GCST90200323	GCST90200433	15:45404327-45904327	0.19041277935296	0.150231948516478	0.204991347830941	1.0
MR-IVW	5-methylthioadenosine (mta)	HMDB0001173	histidine	HMDB0000177	GCST90200359	M00059	6:149659491-150411114	0.0540934946635089	0.162280483990527	0.738882680363527	1.0
MR-IVW	isoursodeoxycholate	HMDB0000686	lactate	HMDB0000190	GCST90199892	M00527	5:35715970-36215970	0.240369142286892	0.181742522216917	0.185974874255207	1.0
MR-IVW	arginine	HMDB0000517	leucine	HMDB0000687	GCST90200372	met-d-Leu	6:131644358-132148208	-0.0855634653572579	0.0249106824784144	0.0005929690619957	2.0
MR-IVW	arginine	HMDB0000517	leucine	HMDB0000687	GCST90200372	met-d-Leu	10:99896895-100396895	0.0385292309965029	0.0318912358560135	0.226991567212558	1.0
MR-IVW	2-oxoarginine*	HMDB0004225	3-hydroxybutyrate (bhba)	HMDB0000011	GCST90199903	M00542	4:102938709-103438709	0.149794508904219	0.192804813441074	0.437204155253335	1.0
MR-IVW	2-oxoarginine*	HMDB0004225	3-hydroxybutyrate (bhba)	HMDB0000011	GCST90199903	M00542	6:160310824-160819068	0.27031003570967	0.154462877548383	0.080118313727635	1.0
MR-IVW	glycine	HMDB0000123	isoleucine	HMDB0000172	GCST90200707	bioa_010	1:75967169-76467169	0.045938891009722	0.0544299656513304	0.398669405604195	1.0
MR-IVW	glycine	HMDB0000123	isoleucine	HMDB0000172	GCST90200707	bioa_010	2:211036896-212058697	-0.0219214219460195	0.0177188008220646	0.216018673946357	4.0
MR-IVW	glycine	HMDB0000123	isoleucine	HMDB0000172	GCST90200707	bioa_010	3:125659669-126159669	-0.0726680152368951	0.0559415051862157	0.193943929173871	1.0
MR-IVW	glycine	HMDB0000123	isoleucine	HMDB0000172	GCST90200707	bioa_010	9:6290540-6790540	-0.0231152224177455	0.0455921546701096	0.61215481857037	1.0
MR-IVW	4-methyl-2-oxopentanoate	HMDB0000695	3-ureidopropionate	HMDB0000026	GCST90199655	GCST90200283	4:88953670-89453670	0.0390775069103532	0.17079931312972	0.819030628375008	1.0
MR-IVW	asparagine	HMDB0000168	arginine	HMDB0000517	bioa_003	M01638	2:27480940-27980940	0.59492709085858	0.268300452740143	0.0265963634153616	1.0
MR-IVW	asparagine	HMDB0000168	arginine	HMDB0000517	bioa_003	M01638	4:178111051-178611051	-0.132639513430212	0.309492198003833	0.668235141795254	1.0
MR-IVW	asparagine	HMDB0000168	arginine	HMDB0000517	bioa_003	M01638	7:97252737-97752737	0.118547768891706	0.229192353190633	0.604987669676504	1.0
MR-IVW	asparagine	HMDB0000168	arginine	HMDB0000517	bioa_003	M01638	11:61853420-62353420	-0.0225644256161467	0.203079830545331	0.911528237909382	1.0
MR-IVW	asparagine	HMDB0000168	arginine	HMDB0000517	bioa_003	M01638	12:46900176-47400176	0.67811061780665	0.351164427078444	0.0534787882179922	1.0
MR-IVW	asparagine	HMDB0000168	arginine	HMDB0000517	bioa_003	M01638	14:103514503-104812812	0.0579719769826606	0.086287797696531	0.501682735033694	3.0
MR-IVW	docosapentaenoate (n6 dpa; 22:5n6)	HMDB0001976	eicosapentaenoate (epa; 20:5n3)	HMDB0001999	GCST90199796	GCST90200349	11:61347212-61847212	1.16461197659615	0.136326473907655	1.3098993399603e-17	1.0
MR-IVW	hypoxanthine	HMDB0000157	urea	HMDB0000294	M03127	M01670	6:16038192-16538192	-0.111175943706727	0.12084341707253	0.357572759228744	1.0
MR-IVW	glutamine	HMDB0000641	n6,n6,n6-trimethyllysine	HMDB0001325	M00053	GCST90200344	12:56615040-57115040	-0.111953316579068	0.111082821879793	0.313532985363852	1.0
MR-IVW	orotidine	HMDB0000788	phenylpyruvate	HMDB0000205	GCST90200681	GCST90200365	3:124271035-124771035	-0.0163164601124743	0.175979158529107	0.926127486108432	1.0
MR-IVW	orotidine	HMDB0000788	phenylpyruvate	HMDB0000205	GCST90200681	GCST90200365	16:20142332-20642332	0.133393934123374	0.163420139626833	0.414349309051561	1.0
MR-IVW	orotidine	HMDB0000788	phenylpyruvate	HMDB0000205	GCST90200681	GCST90200365	17:72554076-74203469	0.0144137961679407	0.0265707630598243	0.587495952472838	1.0
MR-IVW	creatinine	HMDB0000562	3-(4-hydroxyphenyl)lactate	HMDB0000755	met-d-Creatinine	M32197	1:62775942-63275942	-0.0880198691355278	0.572129149380953	0.877731041501721	1.0
MR-IVW	creatinine	HMDB0000562	3-(4-hydroxyphenyl)lactate	HMDB0000755	met-d-Creatinine	M32197	1:78344069-78844069	0.394684056969684	0.620217803809504	0.524539436435314	1.0
MR-IVW	creatinine	HMDB0000562	3-(4-hydroxyphenyl)lactate	HMDB0000755	met-d-Creatinine	M32197	1:150079982-151190625	0.424360697176904	0.583495958618245	0.467058901715176	1.0
MR-IVW	creatinine	HMDB0000562	3-(4-hydroxyphenyl)lactate	HMDB0000755	met-d-Creatinine	M32197	1:212502129-213002129	0.761929782415484	0.700151691949361	0.276491247419952	1.0
MR-IVW	creatinine	HMDB0000562	3-(4-hydroxyphenyl)lactate	HMDB0000755	met-d-Creatinine	M32197	2:15538692-16038692	0.13332321177253	0.693280701217163	0.847501193268096	1.0
MR-IVW	creatinine	HMDB0000562	3-(4-hydroxyphenyl)lactate	HMDB0000755	met-d-Creatinine	M32197	2:18426203-18926203	-0.436643810176254	0.630707725810143	0.488744120386506	1.0
MR-IVW	creatinine	HMDB0000562	3-(4-hydroxyphenyl)lactate	HMDB0000755	met-d-Creatinine	M32197	2:54331356-54831356	-0.192108936558567	0.70439943404809	0.785062868547563	1.0
MR-IVW	creatinine	HMDB0000562	3-(4-hydroxyphenyl)lactate	HMDB0000755	met-d-Creatinine	M32197	2:73303397-74097901	0.504208723045777	0.61116208854034	0.409371590694508	1.0
MR-IVW	creatinine	HMDB0000562	3-(4-hydroxyphenyl)lactate	HMDB0000755	met-d-Creatinine	M32197	2:121056440-121556440	0.722668882222085	0.573884112352836	0.207936703496119	1.0
MR-IVW	creatinine	HMDB0000562	3-(4-hydroxyphenyl)lactate	HMDB0000755	met-d-Creatinine	M32197	2:176734544-177234544	-0.86385387619775	0.643963798620141	0.179770040387914	1.0
MR-IVW	creatinine	HMDB0000562	3-(4-hydroxyphenyl)lactate	HMDB0000755	met-d-Creatinine	M32197	2:211293055-211793055	-0.652016584997941	0.527822949760236	0.21672106217905	1.0
MR-IVW	creatinine	HMDB0000562	3-(4-hydroxyphenyl)lactate	HMDB0000755	met-d-Creatinine	M32197	2:217394852-217894852	0.532616035486023	0.532616035486023	0.317310507862914	1.0
MR-IVW	creatinine	HMDB0000562	3-(4-hydroxyphenyl)lactate	HMDB0000755	met-d-Creatinine	M32197	2:220108198-220608198	0.300459185866648	0.557995630895204	0.590258451314773	1.0
MR-IVW	creatinine	HMDB0000562	3-(4-hydroxyphenyl)lactate	HMDB0000755	met-d-Creatinine	M32197	3:38187471-38687471	1.1974158956482	0.673546441302106	0.0754403596267988	1.0
MR-IVW	creatinine	HMDB0000562	3-(4-hydroxyphenyl)lactate	HMDB0000755	met-d-Creatinine	M32197	3:121465319-121965319	-1.5777687742447	0.707275657420036	0.0256964190872527	1.0
MR-IVW	creatinine	HMDB0000562	3-(4-hydroxyphenyl)lactate	HMDB0000755	met-d-Creatinine	M32197	3:141462708-141962708	0.23156300583848	0.578907514596201	0.689156516779353	1.0
MR-IVW	creatinine	HMDB0000562	3-(4-hydroxyphenyl)lactate	HMDB0000755	met-d-Creatinine	M32197	3:185024780-185524780	-1.35741271227461	0.641686009438903	0.034397179943238	1.0
MR-IVW	creatinine	HMDB0000562	3-(4-hydroxyphenyl)lactate	HMDB0000755	met-d-Creatinine	M32197	4:76880934-77664144	-0.0522759256846349	0.271834813560104	0.847501193268096	1.0
MR-IVW	creatinine	HMDB0000562	3-(4-hydroxyphenyl)lactate	HMDB0000755	met-d-Creatinine	M32197	4:103323863-104102802	0.272068208056346	0.544136416112693	0.617075077451974	1.0
MR-IVW	creatinine	HMDB0000562	3-(4-hydroxyphenyl)lactate	HMDB0000755	met-d-Creatinine	M32197	5:39144851-39644851	0.200780519612166	0.474572137265126	0.672239138726751	1.0
MR-IVW	creatinine	HMDB0000562	3-(4-hydroxyphenyl)lactate	HMDB0000755	met-d-Creatinine	M32197	5:53045546-53835870	0.830285955321867	0.676089992190662	0.219420625785451	1.0
MR-IVW	creatinine	HMDB0000562	3-(4-hydroxyphenyl)lactate	HMDB0000755	met-d-Creatinine	M32197	5:176565124-177065124	0.484068406801746	0.384407264224918	0.207936703496119	1.0
MR-IVW	creatinine	HMDB0000562	3-(4-hydroxyphenyl)lactate	HMDB0000755	met-d-Creatinine	M32197	6:43556335-44056335	1.05145388556726	0.540330468972064	0.0516612330214303	1.0
MR-IVW	creatinine	HMDB0000562	3-(4-hydroxyphenyl)lactate	HMDB0000755	met-d-Creatinine	M32197	6:108750742-109250742	0.317611739494596	0.688158768904963	0.644412333769813	1.0
MR-IVW	creatinine	HMDB0000562	3-(4-hydroxyphenyl)lactate	HMDB0000755	met-d-Creatinine	M32197	6:133547208-134047208	0.334195889774976	0.6206495095821	0.590258451314773	1.0
MR-IVW	creatinine	HMDB0000562	3-(4-hydroxyphenyl)lactate	HMDB0000755	met-d-Creatinine	M32197	6:160418389-160927934	-0.0116429355091242	0.407502742819438	0.977206399475104	1.0
MR-IVW	creatinine	HMDB0000562	3-(4-hydroxyphenyl)lactate	HMDB0000755	met-d-Creatinine	M32197	7:25488956-25988956	0.223015829375677	0.644267951529744	0.729227098416633	1.0
MR-IVW	creatinine	HMDB0000562	3-(4-hydroxyphenyl)lactate	HMDB0000755	met-d-Creatinine	M32197	7:76984640-77791673	-0.363838579271759	0.630653537404386	0.563991420617972	1.0
MR-IVW	creatinine	HMDB0000562	3-(4-hydroxyphenyl)lactate	HMDB0000755	met-d-Creatinine	M32197	7:128492221-128992221	0.789079744514847	0.641127292418309	0.218409186619238	1.0
MR-IVW	creatinine	HMDB0000562	3-(4-hydroxyphenyl)lactate	HMDB0000755	met-d-Creatinine	M32197	7:151165041-151665041	0.594419348486032	0.308217439955721	0.0537840888623989	1.0
MR-IVW	creatinine	HMDB0000562	3-(4-hydroxyphenyl)lactate	HMDB0000755	met-d-Creatinine	M32197	7:155370831-155870831	0.842152113794832	0.61454343439082	0.170571316384159	1.0
MR-IVW	creatinine	HMDB0000562	3-(4-hydroxyphenyl)lactate	HMDB0000755	met-d-Creatinine	M32197	8:8031142-9250941	0.246920791905626	0.641994058954637	0.700522394103853	1.0
MR-IVW	creatinine	HMDB0000562	3-(4-hydroxyphenyl)lactate	HMDB0000755	met-d-Creatinine	M32197	8:10561829-11945872	0.0507350786320088	0.659556022216183	0.938684739206781	1.0
MR-IVW	creatinine	HMDB0000562	3-(4-hydroxyphenyl)lactate	HMDB0000755	met-d-Creatinine	M32197	8:19609539-20109539	-0.752522636444293	0.652186284918388	0.248563248217183	1.0
MR-IVW	creatinine	HMDB0000562	3-(4-hydroxyphenyl)lactate	HMDB0000755	met-d-Creatinine	M32197	8:23527006-24027006	0.859464648289194	0.572976432192794	0.133614402537715	1.0
MR-IVW	creatinine	HMDB0000562	3-(4-hydroxyphenyl)lactate	HMDB0000755	met-d-Creatinine	M32197	9:71184707-71684707	0.740481844481614	0.566250822250645	0.190977693467857	1.0
MR-IVW	creatinine	HMDB0000562	3-(4-hydroxyphenyl)lactate	HMDB0000755	met-d-Creatinine	M32197	10:52398454-52898454	0.15615085100967	0.589903214925417	0.791236045636805	1.0
MR-IVW	creatinine	HMDB0000562	3-(4-hydroxyphenyl)lactate	HMDB0000755	met-d-Creatinine	M32197	11:15629946-16129946	0.29468892367803	0.696537455966263	0.672239138726751	1.0
MR-IVW	creatinine	HMDB0000562	3-(4-hydroxyphenyl)lactate	HMDB0000755	met-d-Creatinine	M32197	11:30504837-31294673	-0.071059479118091	0.430468835602858	0.868885249866872	2.0
MR-IVW	creatinine	HMDB0000562	3-(4-hydroxyphenyl)lactate	HMDB0000755	met-d-Creatinine	M32197	11:116373213-117240760	0.0806217569228455	0.365677345142089	0.825503275781717	2.0
MR-IVW	creatinine	HMDB0000562	3-(4-hydroxyphenyl)lactate	HMDB0000755	met-d-Creatinine	M32197	15:41118334-41871842	-0.886707170329349	0.536148521594488	0.098158775571142	1.0
MR-IVW	creatinine	HMDB0000562	3-(4-hydroxyphenyl)lactate	HMDB0000755	met-d-Creatinine	M32197	15:45400360-46179051	0.303442358258532	0.315580052588875	0.336281496460681	1.0
MR-IVW	creatinine	HMDB0000562	3-(4-hydroxyphenyl)lactate	HMDB0000755	met-d-Creatinine	M32197	15:53700578-54200578	-0.638026173811418	0.57422355643028	0.266520525805014	1.0
MR-IVW	creatinine	HMDB0000562	3-(4-hydroxyphenyl)lactate	HMDB0000755	met-d-Creatinine	M32197	15:76097375-76597375	-0.22088712835929	0.574306533734163	0.700522394103853	1.0
MR-IVW	creatinine	HMDB0000562	3-(4-hydroxyphenyl)lactate	HMDB0000755	met-d-Creatinine	M32197	16:20142332-21335139	0.0158756351642627	0.400843404418268	0.968407579444405	2.0
MR-IVW	creatinine	HMDB0000562	3-(4-hydroxyphenyl)lactate	HMDB0000755	met-d-Creatinine	M32197	16:89453424-89953424	1.05801702659853	0.625191879353673	0.0905873219215125	1.0
MR-IVW	creatinine	HMDB0000562	3-(4-hydroxyphenyl)lactate	HMDB0000755	met-d-Creatinine	M32197	17:19176536-19724875	1.45545206419325e-308	0.685830269879301	1.0	1.0
MR-IVW	creatinine	HMDB0000562	3-(4-hydroxyphenyl)lactate	HMDB0000755	met-d-Creatinine	M32197	17:37200083-37954217	1.50881111393455	0.472639626051783	0.0014114089392858	1.0
MR-IVW	creatinine	HMDB0000562	3-(4-hydroxyphenyl)lactate	HMDB0000755	met-d-Creatinine	M32197	17:58690466-59700441	0.415111551278608	0.330007998204577	0.208433962501964	2.0
MR-IVW	creatinine	HMDB0000562	3-(4-hydroxyphenyl)lactate	HMDB0000755	met-d-Creatinine	M32197	19:32940263-33709298	-0.287066467960969	0.591019198743173	0.627169753539399	1.0
MR-IVW	creatinine	HMDB0000562	3-(4-hydroxyphenyl)lactate	HMDB0000755	met-d-Creatinine	M32197	20:32653904-33537782	0.443954317206695	0.54965772606543	0.419267732920392	1.0
MR-IVW	creatinine	HMDB0000562	3-(4-hydroxyphenyl)lactate	HMDB0000755	met-d-Creatinine	M32197	22:38345240-38845240	-0.175266941516173	0.569617559927569	0.758316473526294	1.0
MR-IVW	tryptophan	HMDB0000929	adenosine 5'-diphosphate (adp)	HMDB0001341	M00054	GCST90200355	3:189559163-190059163	-0.408268309262906	0.22783096725241	0.0731363296881428	1.0
MR-IVW	tryptophan	HMDB0000929	adenosine 5'-diphosphate (adp)	HMDB0001341	M00054	GCST90200355	5:153760041-154260041	0.378940987859034	0.227841964681486	0.0962774734238853	1.0
MR-IVW	tryptophan	HMDB0000929	adenosine 5'-diphosphate (adp)	HMDB0001341	M00054	GCST90200355	6:111281159-111781159	0.215221649732014	0.200021341715146	0.281930194303537	1.0
MR-IVW	tryptophan	HMDB0000929	adenosine 5'-diphosphate (adp)	HMDB0001341	M00054	GCST90200355	6:125293311-125793311	0.0757819763981791	0.207279115709208	0.714660940656798	1.0
MR-IVW	tryptophan	HMDB0000929	adenosine 5'-diphosphate (adp)	HMDB0001341	M00054	GCST90200355	7:14057409-14557409	-0.23287136164957	0.223434045528948	0.297301538204612	1.0
MR-IVW	tryptophan	HMDB0000929	adenosine 5'-diphosphate (adp)	HMDB0001341	M00054	GCST90200355	11:116404435-116904435	-0.0671835152969319	0.223458192925746	0.763678636823192	1.0
MR-IVW	tryptophan	HMDB0000929	adenosine 5'-diphosphate (adp)	HMDB0001341	M00054	GCST90200355	16:53794515-54294515	-0.200495636458411	0.227891211969901	0.378974920611146	1.0
MR-IVW	5-methylthioadenosine (mta)	HMDB0001173	threonine	HMDB0000167	GCST90200359	bioa_019	6:149659491-150411114	0.0588084135920768	0.0813394378866907	0.469679884202493	1.0
MR-IVW	citrate	HMDB0000094	cystine	HMDB0000192	M01564	M31454	5:14625868-15125868	0.0889283576588445	0.319095871599383	0.78048386980227	1.0
MR-IVW	citrate	HMDB0000094	cystine	HMDB0000192	M01564	M31454	9:84927464-85427464	0.304833748155713	0.347617432107391	0.380528420832682	1.0
MR-IVW	citrate	HMDB0000094	cystine	HMDB0000192	M01564	M31454	17:6345930-6933878	-0.267783885905335	0.20752600579487	0.196924641522729	2.0
MR-IVW	citrate	HMDB0000094	cystine	HMDB0000192	M01564	M31454	22:18904608-19404608	0.336520455556807	0.316125276432152	0.287094951726101	1.0
MR-IVW	tryptophan	HMDB0000929	docosahexaenoate (dha; 22:6n3)	HMDB0002183	GCST90200441	M19323	6:111301079-112053797	0.19698614752019	0.175690347788277	0.262197581403459	1.0
MR-IVW	phenylpyruvate	HMDB0000205	urea	HMDB0000294	GCST90200365	M01670	9:131315554-131815554	-0.0266914633340006	0.138795609336808	0.8475011932681	1.0
MR-IVW	phenylpyruvate	HMDB0000205	urea	HMDB0000294	GCST90200365	M01670	16:58503995-59003995	0.0750643828881511	0.165931793752754	0.650994566520518	1.0
MR-IVW	3-aminoisobutyrate	HMDB0002166	4-acetamidobutanoate	HMDB0003681	GCST90200310	M01558	5:34511619-35593952	0.0304681002151495	0.0443076718908467	0.491674213825774	3.0
MR-IVW	3-aminoisobutyrate	HMDB0002166	4-acetamidobutanoate	HMDB0003681	GCST90200310	M01558	12:89320-602261	0.0297024954008808	0.101837127088735	0.770541497710556	1.0
MR-IVW	citrate	HMDB0000094	4-acetamidobutanoate	HMDB0003681	GCST90200304	GCST90200311	5:14503745-15117020	-0.0243463205573849	0.113352026670316	0.829934910349293	2.0
MR-IVW	citrate	HMDB0000094	4-acetamidobutanoate	HMDB0003681	GCST90200304	GCST90200311	17:6357018-6961881	-0.0896219599622307	0.0790628222684646	0.256981775851018	3.0
MR-IVW	citrate	HMDB0000094	4-acetamidobutanoate	HMDB0003681	GCST90200304	GCST90200311	22:19003274-19503274	-0.012128777454568	0.123638277312528	0.921853770927482	1.0
MR-IVW	phosphate	HMDB0001429	n-palmitoyl-sphinganine (d18:0/16:0)	HMDB11760	GCST90200393	GCST90200064	1:21570042-22070042	0.0251399778648215	0.158647740846156	0.874091075488568	1.0
MR-IVW	3-(4-hydroxyphenyl)lactate	HMDB0000755	dehydroepiandrosterone sulfate (dhea-s)	HMDB0001032	GCST90200371	M32425	6:111301079-111801079	-0.0743878844363731	0.191842438809593	0.698197274266264	1.0
MR-IVW	3-(4-hydroxyphenyl)lactate	HMDB0000755	dehydroepiandrosterone sulfate (dhea-s)	HMDB0001032	GCST90200371	M32425	17:79941425-80441425	-0.0086478154996853	0.108097693746078	0.936237255972032	1.0
MR-IVW	dihydroorotate	HMDB03349	lactate	HMDB0000190	GCST90200444	GCST90200408	5:53379047-53879047	-0.161422945113148	0.178976117893933	0.367096977210191	1.0
MR-IVW	dihydroorotate	HMDB03349	lactate	HMDB0000190	GCST90200444	GCST90200408	10:104381189-105206827	-0.230652212347386	0.159518829545281	0.148198329174956	1.0
MR-IVW	dihydroorotate	HMDB03349	lactate	HMDB0000190	GCST90200444	GCST90200408	10:125910495-126410495	0.106116928957808	0.12916300697169	0.411319565267259	1.0
MR-IVW	dihydroorotate	HMDB03349	lactate	HMDB0000190	GCST90200444	GCST90200408	11:122683181-123183181	0.24982113586597	0.149521273519473	0.0947598775787033	1.0
MR-IVW	dihydroorotate	HMDB03349	lactate	HMDB0000190	GCST90200444	GCST90200408	15:77921365-78954732	0.0637986145348592	0.0437225968310851	0.144518871684138	5.0
MR-IVW	caffeine	HMDB0001847	2-hydroxyglutarate	HMDB0059655	M00569	M37253	7:17037106-17537106	0.346601788085675	0.149170389809025	0.0201507295214442	1.0
MR-IVW	caffeine	HMDB0001847	2-hydroxyglutarate	HMDB0059655	M00569	M37253	15:74777880-75277880	0.111140005505276	0.172884453008206	0.520316800507364	1.0
MR-IVW	histidine	HMDB0000177	leucine	HMDB0000687	met-d-His	bioa_011	1:168963261-169463261	0.14070560436814	0.200150219584835	0.482055749475264	1.0
MR-IVW	histidine	HMDB0000177	leucine	HMDB0000687	met-d-His	bioa_011	2:27491237-27991237	-1.27225621337823	0.145118765071084	1.83489786257392e-18	1.0
MR-IVW	histidine	HMDB0000177	leucine	HMDB0000687	met-d-His	bioa_011	2:211290507-212074453	0.30085874271029	0.112135200413822	0.0072964990336283	1.0
MR-IVW	histidine	HMDB0000177	leucine	HMDB0000687	met-d-His	bioa_011	3:148408762-149190142	-0.0254037294044144	0.108498016980692	0.814876266813369	2.0
MR-IVW	histidine	HMDB0000177	leucine	HMDB0000687	met-d-His	bioa_011	8:145389726-145889726	-0.150656353881491	0.16814325209988	0.370252763230585	1.0
MR-IVW	histidine	HMDB0000177	leucine	HMDB0000687	met-d-His	bioa_011	12:46932531-47432531	0.814399629642181	0.193168792609626	2.48673758944347e-05	1.0
MR-IVW	histidine	HMDB0000177	leucine	HMDB0000687	met-d-His	bioa_011	12:56610020-57110020	0.536301924728399	0.104828366835105	3.12083058802374e-07	1.0
MR-IVW	histidine	HMDB0000177	leucine	HMDB0000687	met-d-His	bioa_011	12:95659569-96755187	-0.0133643171683628	0.0684335585625976	0.84516675434008	3.0
MR-IVW	histidine	HMDB0000177	leucine	HMDB0000687	met-d-His	bioa_011	14:21241151-21765620	-0.0236265826558591	0.19688818879883	0.904483147958834	1.0
MR-IVW	histidine	HMDB0000177	leucine	HMDB0000687	met-d-His	bioa_011	14:94599201-95099201	-0.0315457809103562	0.169600972636328	0.85244476132855	1.0
MR-IVW	histidine	HMDB0000177	leucine	HMDB0000687	met-d-His	bioa_011	15:43028726-45092210	-0.135378660956253	0.189340784554202	0.474609043279698	1.0
MR-IVW	histidine	HMDB0000177	leucine	HMDB0000687	met-d-His	bioa_011	20:38915692-39415692	0.0104148004476537	0.170734433568091	0.951359209057142	1.0
MR-IVW	valine	HMDB0000883	tyrosine	HMDB0000158	M01649	bioa_021	4:88976422-89476422	-0.0480677487496167	0.0433433261944249	0.267430181984233	1.0
MR-IVW	threonine	HMDB0000167	alpha-ketoglutaramate*	HMDB0001552	GCST90200432	GCST90199885	2:27589369-28089369	0.253030103715051	0.155866324439704	0.104508430499548	1.0
MR-IVW	threonine	HMDB0000167	alpha-ketoglutaramate*	HMDB0001552	GCST90200432	GCST90199885	2:211290507-211790507	0.471370455302574	0.136376400340639	0.0005474562134317	1.0
MR-IVW	threonine	HMDB0000167	alpha-ketoglutaramate*	HMDB0001552	GCST90200432	GCST90199885	12:46938082-47438082	-0.196603643638446	0.161833902457361	0.224423949699289	1.0
MR-IVW	threonine	HMDB0000167	alpha-ketoglutaramate*	HMDB0001552	GCST90200432	GCST90199885	14:100594368-101094368	0.335222620067303	0.180713379527022	0.0635967788983215	1.0
MR-IVW	kynurenine	HMDB0000684	glycine	HMDB0000123	GCST90199636	M32338	8:39554593-40054593	-0.392102202563802	0.177555714368514	0.0272210453226511	1.0
MR-IVW	kynurenine	HMDB0000684	glycine	HMDB0000123	GCST90199636	M32338	12:111809557-113090766	0.132145429373059	0.158574515247672	0.40465676192729	1.0
MR-IVW	kynurenine	HMDB0000684	glycine	HMDB0000123	GCST90199636	M32338	16:87568373-88128072	-0.0241735351583613	0.0765458199558724	0.752150696414162	2.0
MR-IVW	n-acetyl-aspartyl-glutamate (naag)	HMDB0001067	1-methylnicotinamide	HMDB0000699	GCST90200684	GCST90200406	11:45663099-50986366	0.096299992814164	0.0208115530687456	3.70575986162725e-06	10.0
MR-IVW	n-acetyl-aspartyl-glutamate (naag)	HMDB0001067	1-methylnicotinamide	HMDB0000699	GCST90200684	GCST90200406	11:54602007-58367668	0.0691063575537032	0.0256455530540798	0.0070457919834314	11.0
MR-IVW	2-oxoarginine*	HMDB0004225	methionine	HMDB0000696	GCST90199903	GCST90200391	4:102938709-103438709	-0.166301314085498	0.182552677181826	0.3623074234701	1.0
MR-IVW	2-oxoarginine*	HMDB0004225	methionine	HMDB0000696	GCST90199903	GCST90200391	6:160310824-160819068	-0.0554346593330416	0.104979853971315	0.597464319272256	2.0
MR-IVW	glutamine	HMDB0000641	2-aminobutyrate	HMDB0000452	bioa_006	M32348	2:27200724-28253174	0.207306425925373	0.248767711110448	0.404656761927286	1.0
MR-IVW	glutamine	HMDB0000641	2-aminobutyrate	HMDB0000452	bioa_006	M32348	2:191299636-192089976	0.0669062943780752	0.334531471890384	0.841480581121798	1.0
MR-IVW	glutamine	HMDB0000641	2-aminobutyrate	HMDB0000452	bioa_006	M32348	6:20469561-20969561	0.371560744524024	0.619267907540039	0.548506235500146	1.0
MR-IVW	glutamine	HMDB0000641	2-aminobutyrate	HMDB0000452	bioa_006	M32348	7:72732874-73232874	0.243880653204895	0.447114530875641	0.585440934568928	1.0
MR-IVW	glutamine	HMDB0000641	2-aminobutyrate	HMDB0000452	bioa_006	M32348	8:17122121-17622121	0.663743517291545	0.61268632365373	0.278660494899242	1.0
MR-IVW	glutamine	HMDB0000641	2-aminobutyrate	HMDB0000452	bioa_006	M32348	8:134082558-134582558	0.499295035927447	0.624118794909312	0.423710797166795	1.0
MR-IVW	glutamine	HMDB0000641	2-aminobutyrate	HMDB0000452	bioa_006	M32348	9:4032942-4532942	1.06270757277277	0.531353786386384	0.0455002638963575	1.0
MR-IVW	glutamine	HMDB0000641	2-aminobutyrate	HMDB0000452	bioa_006	M32348	10:64798306-65565800	-0.485338188393235	0.624006242219873	0.436700030722757	1.0
MR-IVW	glutamine	HMDB0000641	2-aminobutyrate	HMDB0000452	bioa_006	M32348	10:99109412-99609412	-0.0599230584817686	0.259666586754338	0.817494086363386	1.0
MR-IVW	glutamine	HMDB0000641	2-aminobutyrate	HMDB0000452	bioa_006	M32348	11:8003049-8503049	0.159316547258274	0.477949641774827	0.73888268036353	1.0
MR-IVW	glutamine	HMDB0000641	2-aminobutyrate	HMDB0000452	bioa_006	M32348	12:46679007-47711183	0.453589484948508	0.274902718150611	0.0989429360672963	1.0
MR-IVW	glutamine	HMDB0000641	2-aminobutyrate	HMDB0000452	bioa_006	M32348	12:56615040-57375879	-0.330704600783048	0.0963217283834121	0.0005962086253402	1.0
MR-IVW	glutamine	HMDB0000641	2-aminobutyrate	HMDB0000452	bioa_006	M32348	12:59344212-60165849	0.806815534128398	0.403407767064198	0.0455002638963575	1.0
MR-IVW	glutamine	HMDB0000641	2-aminobutyrate	HMDB0000452	bioa_006	M32348	14:100594368-101094368	0.830405762991663	0.553603841994442	0.133614402537716	1.0
MR-IVW	glutamine	HMDB0000641	2-aminobutyrate	HMDB0000452	bioa_006	M32348	15:58477325-58977325	-0.411972929441668	0.588532756345243	0.483927304446148	1.0
MR-IVW	1-(1-enyl-stearoyl)-2-arachidonoyl-gpe (p-18:0/20:4)*	HMDB0005779	methionine	HMDB0000696	GCST90200058	GCST90200391	11:61307803-62000560	-0.0149906791322644	0.0676100737230064	0.824529861044282	2.0
MR-IVW	1-(1-enyl-stearoyl)-2-arachidonoyl-gpe (p-18:0/20:4)*	HMDB0005779	methionine	HMDB0000696	GCST90200058	GCST90200391	19:45162079-45662079	0.0946030386952784	0.182510261975933	0.604218510254178	1.0
MR-IVW	1-(1-enyl-stearoyl)-2-arachidonoyl-gpe (p-18:0/20:4)*	HMDB0005779	methionine	HMDB0000696	GCST90200058	GCST90200391	19:55491205-55991205	-0.0357947413436857	0.1829819996073	0.844908449507468	1.0
MR-IVW	betaine	HMDB0000043	sarcosine	HMDB0000271	M03141	GCST90200291	2:211337631-211837631	-0.0993060455151873	0.133300486546056	0.456284495166958	1.0
MR-IVW	betaine	HMDB0000043	sarcosine	HMDB0000271	M03141	GCST90200291	5:78095798-78666416	-0.0170630746732134	0.0986749241655676	0.862712663477678	2.0
MR-IVW	betaine	HMDB0000043	sarcosine	HMDB0000271	M03141	GCST90200291	12:30349-530349	0.106753123377264	0.160152512883294	0.505045788319304	1.0
MR-IVW	spermidine	HMDB0001257	stearoyl sphingomyelin (d18:1/18:0)	HMDB0001348	bioa_033	GCST90200335	1:247760300-248289451	-0.169258913103939	0.113241080106339	0.134998586256102	2.0
MR-IVW	spermidine	HMDB0001257	stearoyl sphingomyelin (d18:1/18:0)	HMDB0001348	bioa_033	GCST90200335	19:54070939-54570939	0.240710614336944	0.133377744134073	0.0711171798256268	1.0
MR-IVW	citrate	HMDB0000094	dehydroepiandrosterone sulfate (dhea-s)	HMDB0001032	M01564	GCST90199673	5:14625868-15125868	-0.039644426454303	0.156614759156724	0.80016512979535	1.0
MR-IVW	citrate	HMDB0000094	dehydroepiandrosterone sulfate (dhea-s)	HMDB0001032	M01564	GCST90199673	17:6345930-6933878	0.066075856855338	0.215830675365633	0.759492924714945	2.0
MR-IVW	2-aminobutyrate	HMDB0000452	hippurate	HMDB0000714	GCST90200305	M15753	2:64970910-65470910	0.007786359405463	0.101222672271031	0.938684739206781	1.0
MR-IVW	2-aminobutyrate	HMDB0000452	hippurate	HMDB0000714	GCST90200305	M15753	4:88993818-89493818	0.10710222525936	0.135836968621628	0.430426787356805	1.0
MR-IVW	dimethylglycine	HMDB0000092	methionine	HMDB0000696	GCST90200424	M01302	5:78080227-78832833	-0.0658847293079886	0.0501978889965628	0.189351486043286	1.0
MR-IVW	dimethylglycine	HMDB0000092	methionine	HMDB0000696	GCST90200424	M01302	10:103976834-104737382	0.0926259790541715	0.185251958108343	0.617075077451974	1.0
MR-IVW	dimethylglycine	HMDB0000092	methionine	HMDB0000696	GCST90200424	M01302	15:76242337-76742337	0.104801436225355	0.150652064573948	0.486646683566026	1.0
MR-IVW	citrulline	HMDB0000904	isoleucine	HMDB0000172	M02132	met-d-Ile	10:97115163-97871266	-0.0092653937697843	0.0417455747897629	0.824353488389905	1.0
MR-IVW	1-methylxanthine	HMDB0010738	myo-inositol	HMDB0000211	M34389	M19934	8:18010431-18510431	-0.0219824512732953	0.0565263032741891	0.697358341877482	1.0
MR-IVW	biliverdin	HMDB0001008	acetate	HMDB0000042	M02137	met-d-Acetate	2:234046650-234918570	0.0076099928534468	0.0091679664050896	0.406502970502965	1.0
MR-IVW	valine	HMDB0000883	arginine	HMDB0000517	met-d-Val	GCST90200372	2:27480940-28253616	-1.35747717250118	0.521881714330911	0.0092919836785645	1.0
MR-IVW	valine	HMDB0000883	arginine	HMDB0000517	met-d-Val	GCST90200372	2:64975088-65475088	-0.0231544443203428	0.247280149121215	0.925397924974599	2.0
MR-IVW	valine	HMDB0000883	arginine	HMDB0000517	met-d-Val	GCST90200372	2:165251927-165751927	0.280243053476687	0.438315571229718	0.52258637551321	1.0
MR-IVW	valine	HMDB0000883	arginine	HMDB0000517	met-d-Val	GCST90200372	3:135701113-136578270	-0.250371746818381	0.660317143188412	0.704562419766208	1.0
MR-IVW	valine	HMDB0000883	arginine	HMDB0000517	met-d-Val	GCST90200372	4:86953335-87453335	-0.0308089892006402	0.619538474837221	0.960338397340468	1.0
MR-IVW	valine	HMDB0000883	arginine	HMDB0000517	met-d-Val	GCST90200372	4:87663610-88163610	-0.127939639990656	0.610421221614355	0.833985823147755	1.0
MR-IVW	valine	HMDB0000883	arginine	HMDB0000517	met-d-Val	GCST90200372	4:88882515-89510546	-0.0502834618374863	0.131855483110976	0.702941456192669	4.0
MR-IVW	valine	HMDB0000883	arginine	HMDB0000517	met-d-Val	GCST90200372	5:55564890-56064890	0.500008598827679	0.677337912977133	0.460394939872941	1.0
MR-IVW	valine	HMDB0000883	arginine	HMDB0000517	met-d-Val	GCST90200372	6:108910874-109410874	0.878515276117656	0.679297106534623	0.195917332782296	1.0
MR-IVW	valine	HMDB0000883	arginine	HMDB0000517	met-d-Val	GCST90200372	12:56199875-57115338	0.272561725410616	0.373309630266226	0.465315366723818	2.0
MR-IVW	valine	HMDB0000883	arginine	HMDB0000517	met-d-Val	GCST90200372	12:122278263-122778263	-0.668050399972292	0.510664643580431	0.190806203722745	1.0
MR-IVW	valine	HMDB0000883	arginine	HMDB0000517	met-d-Val	GCST90200372	14:102468052-102968052	0.0905948711108748	0.664063934556238	0.891485372196668	1.0
MR-IVW	valine	HMDB0000883	arginine	HMDB0000517	met-d-Val	GCST90200372	16:69315747-70918195	0.350624888367205	0.261812769476484	0.180499074262517	1.0
MR-IVW	valine	HMDB0000883	arginine	HMDB0000517	met-d-Val	GCST90200372	17:6935779-7435779	-0.407421191604161	0.272292083069659	0.134584537434408	1.0
MR-IVW	valine	HMDB0000883	arginine	HMDB0000517	met-d-Val	GCST90200372	17:79384062-79884062	0.219710918323549	0.630848043075147	0.727630910079076	1.0
MR-IVW	valine	HMDB0000883	arginine	HMDB0000517	met-d-Val	GCST90200372	19:49050431-49611255	-0.237733225036725	0.246754873728153	0.335327351444936	4.0
MR-IVW	phenylalanine	HMDB0000159	theobromine	HMDB0002825	GCST90200396	M18392	12:103005621-103594137	0.0986023042129993	0.132089879228735	0.455378189173197	1.0
MR-IVW	myo-inositol	HMDB0000211	glycochenodeoxycholate	HMDB0000637	GCST90200401	M32346	16:24676314-25176314	-0.166376964229043	0.185314179669746	0.369286735701075	1.0
MR-IVW	hypotaurine	HMDB0000965	isoleucine	HMDB0000172	GCST90200379	GCST90200399	4:138793652-139293652	-0.0700431911691093	0.136278596779859	0.607272550898128	1.0
MR-IVW	hypotaurine	HMDB0000965	isoleucine	HMDB0000172	GCST90200379	GCST90200399	5:114821656-115321656	0.127118186047758	0.160008880514811	0.426936666836418	1.0
MR-IVW	hypotaurine	HMDB0000965	isoleucine	HMDB0000172	GCST90200379	GCST90200399	19:47031255-47531255	-0.0734326560923902	0.176037267119729	0.676574053894291	1.0
MR-IVW	3-methyl-2-oxobutyrate	HMDB0000019	adenosine	HMDB0000050	M21047	M00555	4:88976422-89476422	0.256247782758304	0.170831855172202	0.133614402537714	1.0
MR-IVW	ornithine	HMDB0000214	glucose	HMDB0000122	bioa_014	M20489	2:219037276-219805573	-0.0602314960592461	0.32123464564932	0.851268623688209	1.0
MR-IVW	ornithine	HMDB0000214	glucose	HMDB0000122	bioa_014	M20489	4:144415809-145209327	0.340205324136124	0.289174525515705	0.239406878796789	1.0
MR-IVW	ornithine	HMDB0000214	glucose	HMDB0000122	bioa_014	M20489	6:131638147-132138147	0.184441752216185	0.260388356069911	0.478738281732903	1.0
MR-IVW	ornithine	HMDB0000214	glucose	HMDB0000122	bioa_014	M20489	9:135887106-136387106	-0.453784600222868	0.308573528151549	0.141402507486612	1.0
MR-IVW	ornithine	HMDB0000214	glucose	HMDB0000122	bioa_014	M20489	10:97138162-97638162	0.303929003222963	0.347347432254817	0.381573905705024	1.0
MR-IVW	ornithine	HMDB0000214	glucose	HMDB0000122	bioa_014	M20489	12:46964292-47464292	0.318876574951178	0.283445844401046	0.260589034273616	1.0
MR-IVW	ornithine	HMDB0000214	glucose	HMDB0000122	bioa_014	M20489	12:132819894-133319894	0.356618815141704	0.370883567747372	0.336281496460677	1.0
MR-IVW	ornithine	HMDB0000214	glucose	HMDB0000122	bioa_014	M20489	16:68152686-68652686	0.317595789180685	0.317595789180685	0.317310507862914	1.0
MR-IVW	ornithine	HMDB0000214	glucose	HMDB0000122	bioa_014	M20489	19:12789284-13289284	0.113305519635587	0.321032305634164	0.724132540388919	1.0
MR-IVW	7-methylxanthine	HMDB0001991	lactate	HMDB0000190	M34390	M00527	5:168189476-168689476	-0.026140408374489	0.156842450246939	0.867632334778197	1.0
MR-IVW	alpha-ketoglutarate	HMDB0000208	2-aminobutyrate	HMDB0000452	GCST90200455	GCST90200305	20:44931392-45517926	0.14535943979564	0.0943621180775273	0.123452469902227	3.0
MR-IVW	arachidonate (20:4n6)	HMDB0001043	kynurenate	HMDB0000715	GCST90200358	GCST90200454	11:61052244-62029047	0.0737899271849947	0.0475025220456781	0.120330068568657	3.0
MR-IVW	leucine	HMDB0000687	adenosine 5'-monophosphate (amp)	HMDB0000045	met-d-Leu	GCST90200356	2:27480940-28253616	-0.31013440550458	0.508630205301769	0.54203115574847	1.0
MR-IVW	leucine	HMDB0000687	adenosine 5'-monophosphate (amp)	HMDB0000045	met-d-Leu	GCST90200356	2:64975088-65475088	0.189640921476637	0.67485917565794	0.778704156749172	1.0
MR-IVW	leucine	HMDB0000687	adenosine 5'-monophosphate (amp)	HMDB0000045	met-d-Leu	GCST90200356	2:165251927-165751927	-0.344072925621037	0.472500446282205	0.466493626228032	1.0
MR-IVW	leucine	HMDB0000687	adenosine 5'-monophosphate (amp)	HMDB0000045	met-d-Leu	GCST90200356	4:86953335-87453335	0.623546052378285	0.608838347339417	0.305761127468344	1.0
MR-IVW	leucine	HMDB0000687	adenosine 5'-monophosphate (amp)	HMDB0000045	met-d-Leu	GCST90200356	4:87663610-88163610	0.715695686439999	0.623533955376438	0.251048877551078	1.0
MR-IVW	leucine	HMDB0000687	adenosine 5'-monophosphate (amp)	HMDB0000045	met-d-Leu	GCST90200356	4:88670985-89475171	0.151729259225255	0.141435250974248	0.28336872360378	3.0
MR-IVW	leucine	HMDB0000687	adenosine 5'-monophosphate (amp)	HMDB0000045	met-d-Leu	GCST90200356	8:76204025-76704025	0.20095839447401	0.664335742698293	0.762274567792228	1.0
MR-IVW	leucine	HMDB0000687	adenosine 5'-monophosphate (amp)	HMDB0000045	met-d-Leu	GCST90200356	12:56220625-57115338	0.622422686693143	0.384387520274367	0.105391696544957	2.0
MR-IVW	leucine	HMDB0000687	adenosine 5'-monophosphate (amp)	HMDB0000045	met-d-Leu	GCST90200356	16:69315747-70908300	-0.344281353872856	0.255160052683213	0.177248308001405	1.0
MR-IVW	leucine	HMDB0000687	adenosine 5'-monophosphate (amp)	HMDB0000045	met-d-Leu	GCST90200356	16:71899923-72399923	-0.177796363508294	0.384553555918009	0.643834027872134	1.0
MR-IVW	leucine	HMDB0000687	adenosine 5'-monophosphate (amp)	HMDB0000045	met-d-Leu	GCST90200356	17:6935779-7435779	-0.320158645800662	0.396801165218532	0.419753452018874	1.0
MR-IVW	leucine	HMDB0000687	adenosine 5'-monophosphate (amp)	HMDB0000045	met-d-Leu	GCST90200356	19:49054215-49554215	0.32367600188203	0.511185523386281	0.526611567404683	1.0
MR-IVW	histidine	HMDB0000177	hydroxy-n6,n6,n6-trimethyllysine*	HMDB01422	GCST90200377	GCST90200240	2:211293055-211793055	-0.398881409440484	0.174570386729461	0.0223168332842603	1.0
MR-IVW	histidine	HMDB0000177	hydroxy-n6,n6,n6-trimethyllysine*	HMDB01422	GCST90200377	GCST90200240	12:96129884-96629884	-0.115982830614687	0.143486860364594	0.418908270602324	1.0
MR-IVW	urate	HMDB0000289	alpha-ketoglutarate	HMDB0000208	GCST90200307	M33453	4:9672167-10439135	-0.130794652811719	0.0710489472063656	0.0656348819693958	1.0
MR-IVW	urate	HMDB0000289	alpha-ketoglutarate	HMDB0000208	GCST90200307	M33453	4:88802323-89302323	0.205236885013805	0.192606922859108	0.286616361405445	1.0
MR-IVW	theobromine	HMDB0002825	cysteinylglycine	HMDB0000078	GCST90199644	GCST90200364	19:41121480-41621480	0.0643429202091089	0.176793496254954	0.71589987785173	1.0
MR-IVW	urate	HMDB0000289	tyrosine	HMDB0000158	M01604	M01299	4:9676051-10553081	-0.0147835351579566	0.0502640195370531	0.768668006560812	1.0
MR-IVW	betaine	HMDB0000043	biliverdin	HMDB0001008	M03141	GCST90200706	2:211337631-211837631	-0.347899476596037	0.13293489703318	0.0088689039772053	1.0
MR-IVW	betaine	HMDB0000043	biliverdin	HMDB0001008	M03141	GCST90200706	5:78095798-78666416	0.0105355063744015	0.0858433716215136	0.902321373891663	2.0
MR-IVW	betaine	HMDB0000043	biliverdin	HMDB0001008	M03141	GCST90200706	12:30349-530349	-0.137102255436139	0.159771270017682	0.390828508978119	1.0
MR-IVW	3-(4-hydroxyphenyl)lactate	HMDB0000755	phenylalanine	HMDB0000159	GCST90200371	met-d-Phe	6:111301079-111801079	0.0977226752387999	0.0484565388457704	0.0437260254080123	1.0
MR-IVW	3-(4-hydroxyphenyl)lactate	HMDB0000755	phenylalanine	HMDB0000159	GCST90200371	met-d-Phe	17:79941425-80441425	0.0081995075904568	0.027317804241552	0.76406082514791	1.0
MR-IVW	5-dodecenoate (12:1n7)	HMDB0000529	5-dodecenoate (12:1n7)	HMDB0000529	GCST90199723	M33968	10:101825479-102325479	1.11163756831579	0.176851431322966	3.26349665362131e-10	1.0
MR-IVW	alanine	HMDB0000161	cystine	HMDB0000192	bioa_001	GCST90200382	1:206985954-207485954	-0.266967992758536	0.352428522781288	0.4487446108222	1.0
MR-IVW	alanine	HMDB0000161	cystine	HMDB0000192	bioa_001	GCST90200382	2:27143030-28594285	-0.201891148766074	0.339786073539056	0.552397515431469	1.0
MR-IVW	alanine	HMDB0000161	cystine	HMDB0000192	bioa_001	GCST90200382	2:64958074-65458074	-0.539268369964245	0.302877492436467	0.0749968715134251	1.0
MR-IVW	alanine	HMDB0000161	cystine	HMDB0000192	bioa_001	GCST90200382	3:71155270-71655270	-0.181535457014987	0.516348151827665	0.725156500310541	1.0
MR-IVW	alanine	HMDB0000161	cystine	HMDB0000192	bioa_001	GCST90200382	4:88976422-89476422	-0.540722497118117	0.528317317236369	0.306080692662027	1.0
MR-IVW	alanine	HMDB0000161	cystine	HMDB0000192	bioa_001	GCST90200382	7:72732874-73232874	0.403488035222635	0.462984102091566	0.383484282302026	1.0
MR-IVW	alanine	HMDB0000161	cystine	HMDB0000192	bioa_001	GCST90200382	8:145568681-146068681	0.0935056313239371	0.529819212064925	0.859912208910595	1.0
MR-IVW	alanine	HMDB0000161	cystine	HMDB0000192	bioa_001	GCST90200382	9:4040541-4540541	0.0498939306318623	0.47173522596538	0.915767369788265	1.0
MR-IVW	alanine	HMDB0000161	cystine	HMDB0000192	bioa_001	GCST90200382	12:46636543-47713425	0.184459126221437	0.216232960795529	0.39362747657908	2.0
MR-IVW	alanine	HMDB0000161	cystine	HMDB0000192	bioa_001	GCST90200382	12:56615040-57115040	-0.0039645541636242	0.259508398975868	0.987811055333945	1.0
MR-IVW	alanine	HMDB0000161	cystine	HMDB0000192	bioa_001	GCST90200382	12:59727701-60227701	0.142759985264007	0.37960490707145	0.706861002714432	1.0
MR-IVW	alanine	HMDB0000161	cystine	HMDB0000192	bioa_001	GCST90200382	14:75116447-75616447	-0.0011471836095248	0.54010357625845	0.998305289128879	1.0
MR-IVW	alanine	HMDB0000161	cystine	HMDB0000192	bioa_001	GCST90200382	16:69621701-70931491	-0.842433770188276	0.317501438201791	0.0079703633298002	2.0
MR-IVW	alanine	HMDB0000161	cystine	HMDB0000192	bioa_001	GCST90200382	17:40568584-41068584	-0.324232417124809	0.551075697306069	0.556288829606293	1.0
MR-IVW	alanine	HMDB0000161	cystine	HMDB0000192	bioa_001	GCST90200382	22:18906543-19406543	-1.12391534054161	0.595125486063613	0.0589541568877807	1.0
MR-IVW	4-methyl-2-oxopentanoate	HMDB0000695	glycohyocholate	HMDB0000138	GCST90199655	GCST90199935	4:88953670-89453670	0.0368217230949504	0.176109239948755	0.834382227008271	1.0
MR-IVW	4-acetamidobutanoate	HMDB0003681	acetoacetate	HMDB0000060	GCST90200311	GCST90200318	8:18005709-18505709	-0.0343293149983917	0.0675444235671371	0.611279465560708	1.0
MR-IVW	4-acetamidobutanoate	HMDB0003681	acetoacetate	HMDB0000060	GCST90200311	GCST90200318	22:50435332-50935332	0.0934762998094168	0.160407565716361	0.560066683655887	1.0
MR-IVW	citrate	HMDB0000094	paraxanthine	HMDB0001860	M01564	GCST90199654	5:14625868-15125868	-0.0633282354248774	0.160442408597403	0.693056865144818	1.0
MR-IVW	citrate	HMDB0000094	paraxanthine	HMDB0001860	M01564	GCST90199654	17:6345930-6933878	-0.11232700749461	0.104366056746089	0.281802444877403	2.0
MR-IVW	citrate	HMDB0000094	4-methyl-2-oxopentanoate	HMDB0000695	GCST90200304	GCST90199655	5:14503745-15117020	0.0944342783454478	0.11265276325832	0.401874861564098	2.0
MR-IVW	citrate	HMDB0000094	4-methyl-2-oxopentanoate	HMDB0000695	GCST90200304	GCST90199655	17:6357018-6961881	-0.152049019333488	0.078571481372298	0.0529696787053074	3.0
MR-IVW	citrate	HMDB0000094	4-methyl-2-oxopentanoate	HMDB0000695	GCST90200304	GCST90199655	22:19003274-19503274	-0.108058515829937	0.122873908589156	0.379170313920073	1.0
MR-IVW	arginine	HMDB0000517	alpha-ketoglutarate	HMDB0000208	GCST90200372	M33453	4:77758299-78258299	-0.342522721580727	0.219828015342854	0.119200174615523	1.0
MR-IVW	arginine	HMDB0000517	alpha-ketoglutarate	HMDB0000208	GCST90200372	M33453	6:131644358-132148208	-0.0108429420061134	0.146379717082533	0.940951444465207	1.0
MR-IVW	arginine	HMDB0000517	alpha-ketoglutarate	HMDB0000208	GCST90200372	M33453	10:99896895-100396895	-0.0748418469730062	0.14180560479096	0.597653582632869	1.0
MR-IVW	phenylalanine	HMDB0000159	cystine	HMDB0000192	GCST90200396	GCST90200382	12:103005621-103594137	-0.0520178408900751	0.117858449147865	0.658953404004403	2.0
MR-IVW	orotidine	HMDB0000788	biliverdin	HMDB0001008	GCST90200681	GCST90200706	3:124271035-124771035	0.0276069608136868	0.175755197305438	0.875184784102011	1.0
MR-IVW	orotidine	HMDB0000788	biliverdin	HMDB0001008	GCST90200681	GCST90200706	16:20142332-20642332	-0.085681767052531	0.163216196007333	0.599611880425439	1.0
MR-IVW	orotidine	HMDB0000788	biliverdin	HMDB0001008	GCST90200681	GCST90200706	17:72554076-74203469	0.0605044834806427	0.0265290974816847	0.0225671630716946	1.0
MR-IVW	2-aminobutyrate	HMDB0000452	urate	HMDB0000289	M32348	GCST90200307	2:64958074-65458074	-0.0742378154541591	0.115405952336692	0.520045385843801	1.0
MR-IVW	2-aminobutyrate	HMDB0000452	urate	HMDB0000289	M32348	GCST90200307	4:88993818-89493818	0.207468382394192	0.145635305620464	0.154280156674359	1.0
MR-IVW	alpha-aminoadipic acid	HMDB0000510	acetoacetate	HMDB0000060	bioa_025	GCST90200318	3:2996317-3496317	0.159041482218351	0.265646481959775	0.549375634983985	1.0
MR-IVW	alpha-aminoadipic acid	HMDB0000510	acetoacetate	HMDB0000060	bioa_025	GCST90200318	5:36380209-36880209	0.222886443365569	0.199920298761816	0.264903347467651	1.0
MR-IVW	glucose	HMDB0000122	3-methyl-2-oxovalerate	HMDB0000491	M20489	M15676	2:169551488-170051488	0.0551334557160226	0.181152783066934	0.760862912213719	1.0
MR-IVW	phosphate	HMDB0001429	glycochenodeoxycholate	HMDB0000637	GCST90200393	GCST90200342	1:21570042-22070042	0.0419034324053204	0.159074250851415	0.79222642527598	1.0
MR-IVW	1-(1-enyl-stearoyl)-2-arachidonoyl-gpe (p-18:0/20:4)*	HMDB0005779	valine	HMDB0000883	GCST90200058	bioa_022	11:61307803-62000560	-0.0261018196790296	0.017756339917707	0.141561753983367	1.0
MR-IVW	2-hydroxyphenylacetate	HMDB0000669	isoleucine	HMDB0000172	GCST90200369	met-d-Ile	9:131329579-131829579	0.0011273253735918	0.0263786899430887	0.965911810269538	1.0
MR-IVW	2-hydroxyphenylacetate	HMDB0000669	isoleucine	HMDB0000172	GCST90200369	met-d-Ile	12:122051275-122551275	-0.0568267758886159	0.0358959961201447	0.113399788253685	1.0
MR-IVW	tryptophan	HMDB0000929	1-methylnicotinamide	HMDB0000699	bioa_020	GCST90200406	4:156560755-157060755	0.0207255166328672	0.154139971854876	0.893039577780091	1.0
MR-IVW	tryptophan	HMDB0000929	1-methylnicotinamide	HMDB0000699	bioa_020	GCST90200406	6:111336667-112095774	-0.0540964848125552	0.186913464064244	0.772260032558124	1.0
MR-IVW	eicosapentaenoate (epa; 20:5n3)	HMDB0001999	tryptophan	HMDB0000929	M18467	bioa_020	11:61330635-61830635	-0.0563590750614691	0.0510036878384335	0.269159589128792	1.0
MR-IVW	glycohyocholate	HMDB0000138	xanthine	HMDB0000292	GCST90199935	M03147	10:45742470-46242470	0.370652479809097	0.188364374984951	0.0490977381009833	1.0
MR-IVW	glycohyocholate	HMDB0000138	xanthine	HMDB0000292	GCST90199935	M03147	17:28409010-28909010	-0.0951881655198626	0.158646942533106	0.548506235500151	1.0
MR-IVW	1-methylxanthine	HMDB0010738	alpha-ketoglutarate	HMDB0000208	M34389	M33453	8:18010431-18510431	-0.0044728607799484	0.0641110045125948	0.94437876164075	1.0
MR-IVW	asparagine	HMDB0000168	n-acetylaspartate (naa)	HMDB0000812	GCST90200452	GCST90199665	2:211293055-211793055	-0.151988219203795	0.181279548925843	0.401795418837451	1.0
MR-IVW	asparagine	HMDB0000168	n-acetylaspartate (naa)	HMDB0000812	GCST90200452	GCST90199665	7:97139584-97639584	-0.0210967640446606	0.17261868228277	0.902727959081834	1.0
MR-IVW	asparagine	HMDB0000168	n-acetylaspartate (naa)	HMDB0000812	GCST90200452	GCST90199665	11:61850353-62350353	0.288878515291433	0.138938000483706	0.0375998811251618	1.0
MR-IVW	asparagine	HMDB0000168	n-acetylaspartate (naa)	HMDB0000812	GCST90200452	GCST90199665	14:103842789-104825326	0.0573298171936673	0.0472350885351487	0.224857530987192	2.0
MR-IVW	dihydroorotate	HMDB03349	cytosine	HMDB0000630	GCST90200444	GCST90200433	5:53379047-53879047	-0.0320489582149169	0.194058999575676	0.868825454842487	1.0
MR-IVW	dihydroorotate	HMDB03349	cytosine	HMDB0000630	GCST90200444	GCST90200433	10:104381189-105206827	-0.0578401473070444	0.172974378746007	0.738088578527594	1.0
MR-IVW	dihydroorotate	HMDB03349	cytosine	HMDB0000630	GCST90200444	GCST90200433	10:125910495-126410495	0.0558301823966146	0.140045481896507	0.690145583680583	1.0
MR-IVW	dihydroorotate	HMDB03349	cytosine	HMDB0000630	GCST90200444	GCST90200433	11:122683181-123183181	-0.0524492995589839	0.162140516509994	0.746331353475571	1.0
MR-IVW	dihydroorotate	HMDB03349	cytosine	HMDB0000630	GCST90200444	GCST90200433	15:77921365-78954732	-0.133736848232472	0.0548648751789079	0.0147864446872188	5.0
MR-IVW	beta-citrylglutamate	HMDB0241915	methionine	HMDB0000696	GCST90199911	M01302	3:183486882-183986882	0.037997386187234	0.13299085165532	0.775096962195986	1.0
MR-IVW	beta-citrylglutamate	HMDB0241915	methionine	HMDB0000696	GCST90199911	M01302	11:88203934-92094388	-0.0329485002924268	0.0391961600553945	0.400569082724899	3.0
MR-IVW	4-acetamidobutanoate	HMDB0003681	caffeine	HMDB0001847	M01558	M00569	8:18010431-18510431	-0.0294273190557892	0.0601340867661785	0.624585644812403	1.0
MR-IVW	4-acetamidobutanoate	HMDB0003681	caffeine	HMDB0001847	M01558	M00569	18:22536478-23036478	0.327293541306798	0.176075639310619	0.0630521561542364	1.0
MR-IVW	cholesterol	HMDB0000067	3-methyl-2-oxovalerate	HMDB0000491	M00063	GCST90199631	1:109571511-110071511	0.115437269610357	0.172064295862728	0.50228670410667	1.0
MR-IVW	citrulline	HMDB0000904	citrulline	HMDB0000904	M02132	GCST90200403	10:97115163-97871266	0.414929459402171	0.156728975649111	0.0081105433891186	1.0
MR-IVW	alpha-ketoglutarate	HMDB0000208	citrulline	HMDB0000904	GCST90200455	GCST90200403	20:44931392-45517926	-0.0952871721661891	0.0786447779650404	0.225659889733041	3.0
MR-IVW	tyrosine	HMDB0000158	arachidonate (20:4n6)	HMDB0001043	GCST90200427	M01110	6:111308006-112158646	-0.14050314348065	0.122373705612179	0.250907410498613	1.0
MR-IVW	phenylalanine	HMDB0000159	choline phosphate	HMDB0001565	met-d-Phe	GCST90200363	2:211293055-211793055	0.911701735838035	0.598107942677537	0.127431366383932	1.0
MR-IVW	phenylalanine	HMDB0000159	choline phosphate	HMDB0001565	met-d-Phe	GCST90200363	6:17868392-18368392	0.771206996979948	0.640299914139443	0.228417044640216	1.0
MR-IVW	phenylalanine	HMDB0000159	choline phosphate	HMDB0001565	met-d-Phe	GCST90200363	11:57019429-57519429	0.486332059192656	0.358022210927837	0.174341499852153	1.0
MR-IVW	phenylalanine	HMDB0000159	choline phosphate	HMDB0001565	met-d-Phe	GCST90200363	12:56671418-57171418	1.56105868588637	0.646054330455729	0.0156792966579537	1.0
MR-IVW	phenylalanine	HMDB0000159	choline phosphate	HMDB0001565	met-d-Phe	GCST90200363	12:102211009-102721004	-0.0356381741819326	0.484462616650325	0.941358686761213	2.0
MR-IVW	phenylalanine	HMDB0000159	choline phosphate	HMDB0001565	met-d-Phe	GCST90200363	12:102890425-104124563	0.17886952047314	0.110457316134662	0.105371071927267	12.0
MR-IVW	phenylalanine	HMDB0000159	choline phosphate	HMDB0001565	met-d-Phe	GCST90200363	12:104125826-104625826	-0.204513935662722	0.67229924416259	0.760974951937074	1.0
MR-IVW	phenylalanine	HMDB0000159	choline phosphate	HMDB0001565	met-d-Phe	GCST90200363	14:55161744-55661744	0.728002756612239	0.349932023878767	0.0374877660917168	1.0
MR-IVW	phenylalanine	HMDB0000159	choline phosphate	HMDB0001565	met-d-Phe	GCST90200363	14:55670870-56170870	0.968068623566828	0.631367538873942	0.125204772435419	1.0
MR-IVW	phenylalanine	HMDB0000159	choline phosphate	HMDB0001565	met-d-Phe	GCST90200363	16:16004626-16504626	0.526372781436277	0.664769615808467	0.428470109154697	1.0
MR-IVW	alpha-ketoglutaramate*	HMDB0001552	serine	HMDB0000187	GCST90199885	M32315	3:99879368-100379368	0.16738164737576	0.142584366283055	0.240429857397094	1.0
MR-IVW	creatine	HMDB0000064	creatinine	HMDB0000562	M27718	bioa_026	2:211346498-211846498	0.251188388707419	0.0350283626701182	7.44519042256163e-13	1.0
MR-IVW	4-methyl-2-oxopentanoate	HMDB0000695	cytosine	HMDB0000630	GCST90199655	GCST90200433	4:88953670-89453670	-0.029751832431001	0.177427208291591	0.866831314594312	1.0
MR-IVW	2-aminobutyrate	HMDB0000452	histidine	HMDB0000177	GCST90200305	GCST90200377	2:64970910-65470910	-0.132552922452235	0.0942828991661372	0.159751948646085	1.0
MR-IVW	2-aminobutyrate	HMDB0000452	histidine	HMDB0000177	GCST90200305	GCST90200377	4:88993818-89493818	-0.13470702509473	0.128482073301782	0.294431344020715	1.0
MR-IVW	arginine	HMDB0000517	isoleucine	HMDB0000172	GCST90200372	bioa_010	4:77758299-78258299	-0.0439460096701416	0.0565585710040433	0.437158770330551	1.0
MR-IVW	arginine	HMDB0000517	isoleucine	HMDB0000172	GCST90200372	bioa_010	6:131644358-132148208	-0.0633687705767625	0.0376522700990866	0.0923750914235862	1.0
MR-IVW	arginine	HMDB0000517	isoleucine	HMDB0000172	GCST90200372	bioa_010	10:99896895-100396895	0.054278277175136	0.0364773368112464	0.136750893632313	1.0
MR-IVW	mannose	HMDB0000169	tyrosine	HMDB0000158	M00584	met-d-Tyr	2:27182547-28770083	0.0700616836600732	0.0141315029371774	7.12824435226502e-07	1.0
MR-IVW	sulfate*	HMDB01448	asparagine	HMDB0000168	GCST90199896	M34283	7:122557611-123057611	-0.659753431065091	0.182700950141101	0.000304887997471	1.0
MR-IVW	biliverdin	HMDB0001008	tryptophan	HMDB0000929	GCST90200706	M00054	2:233898737-234978158	0.0262362191233046	0.0278711219630206	0.346530334835428	2.0
MR-IVW	biliverdin	HMDB0001008	tryptophan	HMDB0000929	GCST90200706	M00054	12:21102315-21602315	-0.237720868142441	0.14087162556589	0.0915072499234814	1.0
MR-IVW	glutamine	HMDB0000641	methionine sulfoxide	HMDB0002005	met-d-Gln	GCST90199625	1:213912734-214412734	0.401318831248721	0.54427432080315	0.460911587715839	1.0
MR-IVW	glutamine	HMDB0000641	methionine sulfoxide	HMDB0002005	met-d-Gln	GCST90199625	2:26939063-28767861	0.503432684996102	0.231233031214488	0.0294681868971806	3.0
MR-IVW	glutamine	HMDB0000641	methionine sulfoxide	HMDB0002005	met-d-Gln	GCST90199625	2:190998205-192033792	0.162295062113503	0.248362752863337	0.513459930527912	1.0
MR-IVW	glutamine	HMDB0000641	methionine sulfoxide	HMDB0002005	met-d-Gln	GCST90199625	2:211168890-211668890	0.271970096827758	0.681958590103014	0.690035162308817	1.0
MR-IVW	glutamine	HMDB0000641	methionine sulfoxide	HMDB0002005	met-d-Gln	GCST90199625	3:38941335-39441335	0.0880164939207935	0.668776420365863	0.895294160214688	1.0
MR-IVW	glutamine	HMDB0000641	methionine sulfoxide	HMDB0002005	met-d-Gln	GCST90199625	3:52085887-52937605	-0.794243654555563	0.685441616909037	0.246565134187784	1.0
MR-IVW	glutamine	HMDB0000641	methionine sulfoxide	HMDB0002005	met-d-Gln	GCST90199625	3:121763465-122263465	-0.944244768295437	0.706826012054034	0.181583857730318	1.0
MR-IVW	glutamine	HMDB0000641	methionine sulfoxide	HMDB0002005	met-d-Gln	GCST90199625	3:159689586-160441236	0.563676760681262	0.3692893267323	0.126914636735345	1.0
MR-IVW	glutamine	HMDB0000641	methionine sulfoxide	HMDB0002005	met-d-Gln	GCST90199625	4:17991903-18491903	-0.260092251770883	0.713703873535212	0.715539919039065	1.0
MR-IVW	glutamine	HMDB0000641	methionine sulfoxide	HMDB0002005	met-d-Gln	GCST90199625	5:55611894-56111894	-0.619293414194134	0.664791893509262	0.351564058115159	1.0
MR-IVW	glutamine	HMDB0000641	methionine sulfoxide	HMDB0002005	met-d-Gln	GCST90199625	5:127968645-128468645	0.4663906699305	0.67444403135351	0.489239623777473	1.0
MR-IVW	glutamine	HMDB0000641	methionine sulfoxide	HMDB0002005	met-d-Gln	GCST90199625	5:174698943-175198943	-0.446492145428844	0.508700128668404	0.380100096702881	1.0
MR-IVW	glutamine	HMDB0000641	methionine sulfoxide	HMDB0002005	met-d-Gln	GCST90199625	6:20425792-20925792	-0.701854768153967	0.595456318047663	0.238524073666644	1.0
MR-IVW	glutamine	HMDB0000641	methionine sulfoxide	HMDB0002005	met-d-Gln	GCST90199625	6:56020405-56520405	0.215831880047596	0.683531965461943	0.752184873789333	1.0
MR-IVW	glutamine	HMDB0000641	methionine sulfoxide	HMDB0002005	met-d-Gln	GCST90199625	6:126492728-127693092	0.210296319301053	0.376282166724215	0.576244087768971	2.0
MR-IVW	glutamine	HMDB0000641	methionine sulfoxide	HMDB0002005	met-d-Gln	GCST90199625	6:131635614-132135614	-0.0373989513106992	0.530309486215142	0.943777491702312	1.0
MR-IVW	glutamine	HMDB0000641	methionine sulfoxide	HMDB0002005	met-d-Gln	GCST90199625	7:1635600-2135600	0.502272511866632	0.624979331897069	0.421591861918955	1.0
MR-IVW	glutamine	HMDB0000641	methionine sulfoxide	HMDB0002005	met-d-Gln	GCST90199625	7:72772933-73272933	-0.260007889926504	0.318312138133699	0.414023814738268	1.0
MR-IVW	glutamine	HMDB0000641	methionine sulfoxide	HMDB0002005	met-d-Gln	GCST90199625	8:17124777-17669461	0.563032046796027	0.408537637586808	0.168152521833524	1.0
MR-IVW	glutamine	HMDB0000641	methionine sulfoxide	HMDB0002005	met-d-Gln	GCST90199625	8:126231747-126731747	0.744405172143492	0.555723417740081	0.180399961294452	1.0
MR-IVW	glutamine	HMDB0000641	methionine sulfoxide	HMDB0002005	met-d-Gln	GCST90199625	9:4040541-4540541	0.788774438599932	0.470889315927049	0.093919718260305	1.0
MR-IVW	glutamine	HMDB0000641	methionine sulfoxide	HMDB0002005	met-d-Gln	GCST90199625	9:21884172-22384172	-1.28218618727375	0.638540511807832	0.0446438176252826	1.0
MR-IVW	glutamine	HMDB0000641	methionine sulfoxide	HMDB0002005	met-d-Gln	GCST90199625	10:22676227-23176227	-0.458922727815653	0.68352425389883	0.501961511286245	1.0
MR-IVW	glutamine	HMDB0000641	methionine sulfoxide	HMDB0002005	met-d-Gln	GCST90199625	10:98828483-99609412	-0.278916073867465	0.194416204636841	0.151391455018046	1.0
MR-IVW	glutamine	HMDB0000641	methionine sulfoxide	HMDB0002005	met-d-Gln	GCST90199625	10:114535278-115035278	0.635366046463222	0.644504909632897	0.324221284779391	1.0
MR-IVW	glutamine	HMDB0000641	methionine sulfoxide	HMDB0002005	met-d-Gln	GCST90199625	11:8005408-8505408	0.362139953013955	0.25668251831918	0.158289511885065	1.0
MR-IVW	glutamine	HMDB0000641	methionine sulfoxide	HMDB0002005	met-d-Gln	GCST90199625	11:73860169-74360169	-0.643360118444281	0.515157548340956	0.211715955499062	1.0
MR-IVW	glutamine	HMDB0000641	methionine sulfoxide	HMDB0002005	met-d-Gln	GCST90199625	12:4051876-4551876	-0.493522205766195	0.543118498571971	0.363517811641289	1.0
MR-IVW	glutamine	HMDB0000641	methionine sulfoxide	HMDB0002005	met-d-Gln	GCST90199625	12:46377388-47736079	0.303703443758146	0.210436819892415	0.148962767450559	2.0
MR-IVW	glutamine	HMDB0000641	methionine sulfoxide	HMDB0002005	met-d-Gln	GCST90199625	12:55949170-57674145	-0.222744670418697	0.0735555535255843	0.0024597378087186	11.0
MR-IVW	glutamine	HMDB0000641	methionine sulfoxide	HMDB0002005	met-d-Gln	GCST90199625	12:57753270-58582050	-0.213946393470095	0.382832499564253	0.576263291251409	2.0
MR-IVW	glutamine	HMDB0000641	methionine sulfoxide	HMDB0002005	met-d-Gln	GCST90199625	12:59330993-60240767	0.519011492117864	0.424316854131626	0.221265631385991	2.0
MR-IVW	glutamine	HMDB0000641	methionine sulfoxide	HMDB0002005	met-d-Gln	GCST90199625	14:21242229-21782312	-0.457751657009453	0.493254249130075	0.353395251081999	3.0
MR-IVW	glutamine	HMDB0000641	methionine sulfoxide	HMDB0002005	met-d-Gln	GCST90199625	14:74940531-75440531	-0.0083539854079301	0.637234045480548	0.989540224504157	1.0
MR-IVW	glutamine	HMDB0000641	methionine sulfoxide	HMDB0002005	met-d-Gln	GCST90199625	14:94594947-95094947	0.366746073411238	0.610161284697056	0.547797260659961	1.0
MR-IVW	glutamine	HMDB0000641	methionine sulfoxide	HMDB0002005	met-d-Gln	GCST90199625	14:100545139-101045139	-0.519053721214165	0.555591483330112	0.350182024490749	1.0
MR-IVW	glutamine	HMDB0000641	methionine sulfoxide	HMDB0002005	met-d-Gln	GCST90199625	16:70118909-70618909	0.553199776498669	0.665388113588667	0.405751010077922	1.0
MR-IVW	glutamine	HMDB0000641	methionine sulfoxide	HMDB0002005	met-d-Gln	GCST90199625	17:6935779-7435779	-0.204460683471071	0.702159386150656	0.770907217196752	1.0
MR-IVW	glutamine	HMDB0000641	methionine sulfoxide	HMDB0002005	met-d-Gln	GCST90199625	17:25345818-25845818	0.434583682353856	0.570998316370194	0.446600620884711	1.0
MR-IVW	glutamine	HMDB0000641	methionine sulfoxide	HMDB0002005	met-d-Gln	GCST90199625	18:31306350-31806350	0.441251265041741	0.69038942471904	0.522735847567674	1.0
MR-IVW	glutamine	HMDB0000641	methionine sulfoxide	HMDB0002005	met-d-Gln	GCST90199625	22:44074730-44574730	0.354181597334468	0.562865705682717	0.529187316072773	1.0
MR-IVW	5-methylthioadenosine (mta)	HMDB0001173	betaine	HMDB0000043	GCST90200359	GCST90200425	2:211290507-211790507	1.47200310901751	0.151803974693053	3.112971593757e-22	1.0
MR-IVW	5-methylthioadenosine (mta)	HMDB0001173	betaine	HMDB0000043	GCST90200359	GCST90200425	6:149659491-150411114	-0.0509738882332805	0.154282090168247	0.74110221904384	1.0
MR-IVW	5-methylthioadenosine (mta)	HMDB0001173	betaine	HMDB0000043	GCST90200359	GCST90200425	6:160319068-160819068	1.11151074867669	0.177680690463492	3.95827421468578e-10	1.0
MR-IVW	5-methylthioadenosine (mta)	HMDB0001173	betaine	HMDB0000043	GCST90200359	GCST90200425	16:16009596-16509596	0.182428857879273	0.164090208369269	0.266241543656722	1.0
MR-IVW	4-acetamidobutanoate	HMDB0003681	n-acetylornithine	HMDB0003357	GCST90200311	M15630	8:18005709-18505709	0.0639175852551093	0.0806987647752179	0.428330593328527	2.0
MR-IVW	1-(1-enyl-stearoyl)-2-arachidonoyl-gpe (p-18:0/20:4)*	HMDB0005779	choline phosphate	HMDB0001565	GCST90200058	GCST90200363	11:61307803-62000560	-0.0157606346032852	0.0624962036690262	0.800897707132028	2.0
MR-IVW	1-(1-enyl-stearoyl)-2-arachidonoyl-gpe (p-18:0/20:4)*	HMDB0005779	choline phosphate	HMDB0001565	GCST90200058	GCST90200363	19:45162079-45662079	0.257401149276067	0.182236453084556	0.157815450596604	1.0
MR-IVW	1-(1-enyl-stearoyl)-2-arachidonoyl-gpe (p-18:0/20:4)*	HMDB0005779	choline phosphate	HMDB0001565	GCST90200058	GCST90200363	19:55491205-55991205	-0.14160787509017	0.182720370922937	0.438340993175286	1.0
MR-IVW	glycine	HMDB0000123	citrate	HMDB0000094	M32338	M01564	2:211289363-212090389	-0.141044201125363	0.0795095570387295	0.0760751196102794	2.0
MR-IVW	glycerophosphorylcholine (gpc)	HMDB0000086	docosahexaenoate (dha; 22:6n3)	HMDB0002183	GCST90199629	GCST90199651	1:40156715-40656715	0.0087856497132667	0.142376818657263	0.950796146583085	1.0
MR-IVW	acetone	HMDB0001659	alpha-tocopherol	HMDB0001893	met-d-Acetone	GCST90200302	1:120074995-120574995	0.303195849841254	0.672189130784552	0.651948213759422	1.0
MR-IVW	acetone	HMDB0001659	alpha-tocopherol	HMDB0001893	met-d-Acetone	GCST90200302	5:41206969-43455198	-0.214771631706223	0.236749627094135	0.364318083620917	2.0
MR-IVW	acetone	HMDB0001659	alpha-tocopherol	HMDB0001893	met-d-Acetone	GCST90200302	6:166522838-167022838	0.728883918761374	0.583553663800361	0.211649158873772	1.0
MR-IVW	acetone	HMDB0001659	alpha-tocopherol	HMDB0001893	met-d-Acetone	GCST90200302	8:126241733-126741733	-2.1817850992124	0.607607038943942	0.0003296858903478	1.0
MR-IVW	acetone	HMDB0001659	alpha-tocopherol	HMDB0001893	met-d-Acetone	GCST90200302	10:135065795-135607239	-1.0492674075337	0.383734152481341	0.0062501623323609	2.0
MR-IVW	acetone	HMDB0001659	alpha-tocopherol	HMDB0001893	met-d-Acetone	GCST90200302	11:116461180-116961180	1.83455287868641	0.656694195231035	0.0052121971099709	1.0
MR-IVW	acetone	HMDB0001659	alpha-tocopherol	HMDB0001893	met-d-Acetone	GCST90200302	12:122365033-122865033	-0.24410043500188	0.551953925441203	0.658309866140039	1.0
MR-IVW	acetone	HMDB0001659	alpha-tocopherol	HMDB0001893	met-d-Acetone	GCST90200302	12:123068455-124007504	-0.814133913584199	0.637470574410048	0.201555735478741	1.0
MR-IVW	acetone	HMDB0001659	alpha-tocopherol	HMDB0001893	met-d-Acetone	GCST90200302	13:42058883-42558883	-0.136618273869515	0.660983268246201	0.836252390445206	1.0
MR-IVW	acetone	HMDB0001659	alpha-tocopherol	HMDB0001893	met-d-Acetone	GCST90200302	17:6935779-7435779	-0.287428728727546	0.482480580062615	0.551354820266796	1.0
MR-IVW	acetone	HMDB0001659	alpha-tocopherol	HMDB0001893	met-d-Acetone	GCST90200302	19:45929043-46429043	1.59547649263609	0.647367856841776	0.0137181849473721	1.0
MR-IVW	4-acetamidobutanoate	HMDB0003681	beta-alanine	HMDB0000056	GCST90200311	GCST90200361	8:18005709-18505709	-0.0258899162940704	0.0622106010216738	0.677288780630883	1.0
MR-IVW	4-acetamidobutanoate	HMDB0003681	beta-alanine	HMDB0000056	GCST90200311	GCST90200361	22:50435332-50935332	-0.0044738488293161	0.147743002238843	0.975842717428868	1.0
MR-IVW	urate	HMDB0000289	bilirubin (z,z)	HMDB0000054	GCST90200307	GCST90200704	2:207223753-207723753	0.123722741147887	0.178015234827296	0.48704772231315	1.0
MR-IVW	urate	HMDB0000289	bilirubin (z,z)	HMDB0000054	GCST90200307	GCST90200704	4:9672167-10439135	-0.0627680692819862	0.0591186469853691	0.288358059241089	1.0
MR-IVW	urate	HMDB0000289	bilirubin (z,z)	HMDB0000054	GCST90200307	GCST90200704	4:88802323-89302323	-0.0258639038309268	0.161302810407759	0.872610266285238	1.0
MR-IVW	urate	HMDB0000289	bilirubin (z,z)	HMDB0000054	GCST90200307	GCST90200704	11:64114866-64614866	0.0420390469846914	0.17247039347027	0.807427192397538	1.0
MR-IVW	urate	HMDB0000289	bilirubin (z,z)	HMDB0000054	GCST90200307	GCST90200704	12:114208961-114708961	-0.007013126961001	0.183142590501228	0.969453864039542	1.0
MR-IVW	histidine	HMDB0000177	pyruvate	HMDB0000243	GCST90200377	GCST90200430	2:211293055-211793055	0.0495024570270065	0.173894178335491	0.775896970957158	1.0
MR-IVW	histidine	HMDB0000177	pyruvate	HMDB0000243	GCST90200377	GCST90200430	12:96129884-96629884	0.136205711847938	0.142884060283559	0.34045816661731	1.0
MR-IVW	taurine	HMDB0000251	beta-alanine	HMDB0000056	bioa_034	GCST90200361	19:54074995-54574995	0.118903966957378	0.117477765629209	0.311471032857175	1.0
MR-IVW	methionine	HMDB0000696	tyrosine	HMDB0000158	bioa_013	met-d-Tyr	5:89993899-90493899	-0.318579800352255	0.0687873239342702	3.63247624113376e-06	1.0
MR-IVW	methionine	HMDB0000696	tyrosine	HMDB0000158	bioa_013	met-d-Tyr	10:81796208-82296208	-0.094340084101795	0.090298326957233	0.296133885667964	1.0
MR-IVW	methionine	HMDB0000696	tyrosine	HMDB0000158	bioa_013	met-d-Tyr	12:46900176-47464292	0.326915246415812	0.0635219488876634	2.65401783461236e-07	2.0
MR-IVW	methionine	HMDB0000696	tyrosine	HMDB0000158	bioa_013	met-d-Tyr	12:56615040-57115040	1.14215741876423	0.0903458570572209	1.2377387885625299e-36	1.0
MR-IVW	uridine	HMDB0000296	glycine	HMDB0000123	GCST90200407	bioa_008	1:20666238-21166238	0.015623616317268	0.0362496898312485	0.666468370485802	1.0
MR-IVW	uridine	HMDB0000296	glycine	HMDB0000123	GCST90200407	bioa_008	7:47877194-48377194	-0.0258556079155054	0.0523392872783529	0.621306179485301	1.0
MR-IVW	uridine	HMDB0000296	glycine	HMDB0000123	GCST90200407	bioa_008	22:50686035-51186035	-0.0408615029886561	0.0550694110359237	0.458087335592103	1.0
MR-IVW	3-ureidopropionate	HMDB0000026	mannose	HMDB0000169	GCST90200283	M00584	22:24662232-25162232	-0.0372142574548867	0.127591739845327	0.770541497710556	1.0
MR-IVW	5-acetylamino-6-formylamino-3-methyluracil	HMDB0011105	choline	HMDB0000097	GCST90200680	GCST90200327	8:17743764-18765840	0.0127282204339476	0.0264095821483588	0.62983817551602	7.0
MR-IVW	3-hydroxybutyrate (bhba)	HMDB0000011	valine	HMDB0000883	met-d-bOHbutyrate	M01649	1:230050269-230550269	-0.167680872593863	0.558936241979557	0.764177155622101	1.0
MR-IVW	3-hydroxybutyrate (bhba)	HMDB0000011	valine	HMDB0000883	met-d-bOHbutyrate	M01649	5:41452897-42471829	-0.358429830687361	0.40622047477901	0.377585975474249	1.0
MR-IVW	3-hydroxybutyrate (bhba)	HMDB0000011	valine	HMDB0000883	met-d-bOHbutyrate	M01649	8:8059014-8559014	-0.465153369186296	0.697730053779441	0.504985075093844	1.0
MR-IVW	3-hydroxybutyrate (bhba)	HMDB0000011	valine	HMDB0000883	met-d-bOHbutyrate	M01649	8:8580720-9433358	0.417110043322812	0.436069590746578	0.338808706669853	1.0
MR-IVW	3-hydroxybutyrate (bhba)	HMDB0000011	valine	HMDB0000883	met-d-bOHbutyrate	M01649	8:9546321-10530228	-0.203248837078439	0.609746511235329	0.738882680363532	1.0
MR-IVW	3-hydroxybutyrate (bhba)	HMDB0000011	valine	HMDB0000883	met-d-bOHbutyrate	M01649	8:10591858-11909109	-1.4024080009236e-308	0.579742143340006	1.0	1.0
MR-IVW	3-hydroxybutyrate (bhba)	HMDB0000011	valine	HMDB0000883	met-d-bOHbutyrate	M01649	9:107339744-107915739	-0.130873573501264	0.588931080755694	0.824140895741888	1.0
MR-IVW	3-hydroxybutyrate (bhba)	HMDB0000011	valine	HMDB0000883	met-d-bOHbutyrate	M01649	10:113694271-114194271	0.262336895645225	0.445972722596884	0.556374370426908	1.0
MR-IVW	3-hydroxybutyrate (bhba)	HMDB0000011	valine	HMDB0000883	met-d-bOHbutyrate	M01649	11:116451535-117240760	0.743812340941013	0.686596007022472	0.278660494899243	1.0
MR-IVW	3-hydroxybutyrate (bhba)	HMDB0000011	valine	HMDB0000883	met-d-bOHbutyrate	M01649	12:122375755-122875755	0.538992919106033	0.619841856971938	0.384538052996623	1.0
MR-IVW	3-hydroxybutyrate (bhba)	HMDB0000011	valine	HMDB0000883	met-d-bOHbutyrate	M01649	14:94393207-95094947	0.250896687140937	0.501793374281879	0.617075077451977	1.0
MR-IVW	3-hydroxybutyrate (bhba)	HMDB0000011	valine	HMDB0000883	met-d-bOHbutyrate	M01649	15:58430643-58980498	0.644352291278323	0.437188188871334	0.140520455437357	2.0
MR-IVW	3-hydroxybutyrate (bhba)	HMDB0000011	valine	HMDB0000883	met-d-bOHbutyrate	M01649	16:71899923-73042963	0.154058984770072	0.418160101518765	0.712559302006279	1.0
MR-IVW	3-hydroxybutyrate (bhba)	HMDB0000011	valine	HMDB0000883	met-d-bOHbutyrate	M01649	19:45161941-45661941	-0.164812487629172	0.421187468385661	0.695572285478058	1.0
MR-IVW	methionine	HMDB0000696	aspartate	HMDB0000191	bioa_013	bioa_004	5:89993899-90493899	-0.205771315636296	0.132927206483395	0.121622296511394	1.0
MR-IVW	methionine	HMDB0000696	aspartate	HMDB0000191	bioa_013	bioa_004	10:81796208-82296208	0.0738078769282228	0.174486706686111	0.672295261058225	1.0
MR-IVW	methionine	HMDB0000696	aspartate	HMDB0000191	bioa_013	bioa_004	12:46900176-47464292	0.419885941111495	0.122740380747431	0.0006240797172546	2.0
MR-IVW	methionine	HMDB0000696	aspartate	HMDB0000191	bioa_013	bioa_004	12:56615040-57115040	0.325621604368817	0.174689701914601	0.0623217043374039	1.0
MR-IVW	choline	HMDB0000097	spermidine	HMDB0001257	GCST90200327	GCST90200423	2:211290507-211790507	-0.312166796682788	0.187847254417186	0.0965505019743001	1.0
MR-IVW	choline	HMDB0000097	spermidine	HMDB0001257	GCST90200327	GCST90200423	17:17175631-17675631	-0.0945929996993031	0.160306641339654	0.555140124785812	1.0
MR-IVW	aspartate	HMDB0000191	pantothenate	HMDB0000210	GCST90200370	M01508	3:56598999-57098999	-0.0117589985431798	0.16070631342347	0.941670256652411	1.0
MR-IVW	isoleucine	HMDB0000172	dehydroepiandrosterone sulfate (dhea-s)	HMDB0001032	met-d-Ile	M32425	2:27480940-28253174	-0.969126634336505	0.3517570746851	0.0058673833410168	1.0
MR-IVW	isoleucine	HMDB0000172	dehydroepiandrosterone sulfate (dhea-s)	HMDB0001032	met-d-Ile	M32425	2:165251927-165751927	0.0222718226419791	0.545659654728585	0.967442323515783	1.0
MR-IVW	isoleucine	HMDB0000172	dehydroepiandrosterone sulfate (dhea-s)	HMDB0001032	met-d-Ile	M32425	4:88890833-89475171	0.0458677975255806	0.244628253469771	0.85126862368821	1.0
MR-IVW	isoleucine	HMDB0000172	dehydroepiandrosterone sulfate (dhea-s)	HMDB0001032	met-d-Ile	M32425	8:76193463-76693463	-0.396970876646822	0.688861227122424	0.564431895351641	1.0
MR-IVW	isoleucine	HMDB0000172	dehydroepiandrosterone sulfate (dhea-s)	HMDB0001032	met-d-Ile	M32425	12:56611458-57111458	0.477353357137389	0.485727977438046	0.325726251840179	1.0
MR-IVW	isoleucine	HMDB0000172	dehydroepiandrosterone sulfate (dhea-s)	HMDB0001032	met-d-Ile	M32425	16:69865519-70914672	-0.171298026681391	0.338088210555379	0.612388722768154	1.0
MR-IVW	isoleucine	HMDB0000172	dehydroepiandrosterone sulfate (dhea-s)	HMDB0001032	met-d-Ile	M32425	19:49069664-49569664	-0.54032776023818	0.556953229783971	0.331972101198307	1.0
MR-IVW	7-methylxanthine	HMDB0001991	pantothenate	HMDB0000210	GCST90199754	GCST90200279	1:197801712-198301712	-0.0296990549479494	0.179092381025515	0.868290009566057	1.0
MR-IVW	7-methylxanthine	HMDB0001991	pantothenate	HMDB0000210	GCST90199754	GCST90200279	15:74777880-75578595	-0.101100243147015	0.160672303103258	0.529196821377953	1.0
MR-IVW	1-methylnicotinamide	HMDB0000699	3-methyl-2-oxovalerate	HMDB0000491	GCST90200406	GCST90199631	6:160317928-160817928	0.208222582987579	0.167885106789028	0.214876157905387	1.0
MR-IVW	myo-inositol	HMDB0000211	acetoacetate	HMDB0000060	GCST90200401	GCST90200318	16:24676314-25176314	0.083772757335659	0.172816013548411	0.627852894629378	1.0
MR-IVW	myo-inositol	HMDB0000211	acetoacetate	HMDB0000060	GCST90200401	GCST90200318	19:18383755-18883755	-0.166312960002094	0.19406315421333	0.391442501448561	1.0
MR-IVW	2-aminobutyrate	HMDB0000452	glutamine	HMDB0000641	GCST90200305	GCST90200419	2:64970910-65470910	-0.0268619982070683	0.0941222277178378	0.775341659607833	1.0
MR-IVW	2-aminobutyrate	HMDB0000452	glutamine	HMDB0000641	GCST90200305	GCST90200419	4:88993818-89493818	-0.0946390615404252	0.128252682827508	0.460568552542683	1.0
MR-IVW	1-methylxanthine	HMDB0010738	methionine	HMDB0000696	M34389	GCST90200391	8:18010431-18510431	0.0959495433946955	0.0595230286949993	0.106967711930724	1.0
MR-IVW	creatinine	HMDB0000562	spermidine	HMDB0001257	bioa_026	GCST90200423	1:109627506-110127506	0.210616443712747	0.586089732365497	0.719326767394836	1.0
MR-IVW	creatinine	HMDB0000562	spermidine	HMDB0001257	bioa_026	GCST90200423	2:73467567-73967567	0.76323769420727	0.60947951819998	0.210468640969146	1.0
MR-IVW	creatinine	HMDB0000562	spermidine	HMDB0001257	bioa_026	GCST90200423	2:121056440-121556440	-0.297867261172408	0.608988553617075	0.624758161214396	1.0
MR-IVW	creatinine	HMDB0000562	spermidine	HMDB0001257	bioa_026	GCST90200423	2:211315692-211815692	0.178839738397725	0.472267222628403	0.704923011941661	1.0
MR-IVW	creatinine	HMDB0000562	spermidine	HMDB0001257	bioa_026	GCST90200423	2:217404869-217904869	-0.0175371424716934	0.509499102247988	0.9725419482322	1.0
MR-IVW	creatinine	HMDB0000562	spermidine	HMDB0001257	bioa_026	GCST90200423	4:77118847-77618847	-0.0257893270248214	0.405192200706235	0.949251190996157	1.0
MR-IVW	creatinine	HMDB0000562	spermidine	HMDB0001257	bioa_026	GCST90200423	5:39171736-39671736	0.341947452965354	0.575661655391321	0.55250696631903	1.0
MR-IVW	creatinine	HMDB0000562	spermidine	HMDB0001257	bioa_026	GCST90200423	5:67795622-68295622	0.0482914200118144	0.608115750276032	0.936705274624844	1.0
MR-IVW	creatinine	HMDB0000562	spermidine	HMDB0001257	bioa_026	GCST90200423	5:176567143-177067143	0.45101735768555	0.411530418616463	0.273100022995878	1.0
MR-IVW	creatinine	HMDB0000562	spermidine	HMDB0001257	bioa_026	GCST90200423	6:43564625-44064625	0.190745122629068	0.598436786334931	0.749924463789976	1.0
MR-IVW	creatinine	HMDB0000562	spermidine	HMDB0001257	bioa_026	GCST90200423	6:160442375-160942375	0.205472404490515	0.397745697308021	0.605440721916149	1.0
MR-IVW	creatinine	HMDB0000562	spermidine	HMDB0001257	bioa_026	GCST90200423	7:77297198-77797198	0.753507541436168	0.565821280945374	0.182956847851268	1.0
MR-IVW	creatinine	HMDB0000562	spermidine	HMDB0001257	bioa_026	GCST90200423	7:151157801-151657801	-0.850912893977302	0.514256763409724	0.0979963277570907	1.0
MR-IVW	creatinine	HMDB0000562	spermidine	HMDB0001257	bioa_026	GCST90200423	8:23501151-24001151	-0.625809640582308	0.56927162183989	0.271630073229766	1.0
MR-IVW	creatinine	HMDB0000562	spermidine	HMDB0001257	bioa_026	GCST90200423	11:30518678-31018678	0.270773941195125	0.569974590051424	0.63474194157358	1.0
MR-IVW	creatinine	HMDB0000562	spermidine	HMDB0001257	bioa_026	GCST90200423	15:45399813-46200138	0.0596904881788142	0.248535697814842	0.810199500079068	1.0
MR-IVW	creatinine	HMDB0000562	spermidine	HMDB0001257	bioa_026	GCST90200423	15:75279182-75779182	-0.0282795474346676	0.596045320674194	0.962158327634751	1.0
MR-IVW	creatinine	HMDB0000562	spermidine	HMDB0001257	bioa_026	GCST90200423	15:75910951-76410951	0.0671322210821513	0.580396702455071	0.907917176810355	1.0
MR-IVW	creatinine	HMDB0000562	spermidine	HMDB0001257	bioa_026	GCST90200423	16:20117645-20617645	0.350801030361375	0.446744021215221	0.432313188355066	1.0
MR-IVW	creatinine	HMDB0000562	spermidine	HMDB0001257	bioa_026	GCST90200423	17:37370347-37870347	-1.27466432287128	0.55227411658149	0.0209975592458681	1.0
MR-IVW	creatinine	HMDB0000562	spermidine	HMDB0001257	bioa_026	GCST90200423	17:58724447-59700441	-0.450989752849343	0.578380931998149	0.435540870612712	1.0
MR-IVW	creatinine	HMDB0000562	spermidine	HMDB0001257	bioa_026	GCST90200423	19:33119611-33619611	0.361288967827007	0.59584798583241	0.54428621642415	1.0
MR-IVW	creatinine	HMDB0000562	spermidine	HMDB0001257	bioa_026	GCST90200423	22:40650077-41150077	0.149439962136265	0.544908809403927	0.7838943094897	1.0
MR-IVW	urate	HMDB0000289	methionine	HMDB0000696	M01604	bioa_013	4:9676051-10553081	-0.0458884377000182	0.0244999667378631	0.0610683849924246	1.0
MR-IVW	phenylalanine	HMDB0000159	glucose	HMDB0000122	bioa_016	M20489	1:94441240-94941240	-0.522347653629943	0.591994007447268	0.377585975474248	1.0
MR-IVW	phenylalanine	HMDB0000159	glucose	HMDB0000122	bioa_016	M20489	3:186202917-186702917	0.443946333045556	0.471692978860904	0.346614432503051	1.0
MR-IVW	phenylalanine	HMDB0000159	glucose	HMDB0000122	bioa_016	M20489	4:155231289-155731289	-0.71014983524794	0.453706839186183	0.117531945029354	1.0
MR-IVW	phenylalanine	HMDB0000159	glucose	HMDB0000122	bioa_016	M20489	4:186893802-187393802	0.283504965209955	0.216003783017108	0.189351486043285	1.0
MR-IVW	phenylalanine	HMDB0000159	glucose	HMDB0000122	bioa_016	M20489	5:176539719-177067143	0.0249274828224009	0.346803513953382	0.942699136248918	2.0
MR-IVW	phenylalanine	HMDB0000159	glucose	HMDB0000122	bioa_016	M20489	6:52381188-52881188	-1.39295333392518e-308	0.560832809343151	1.0	1.0
MR-IVW	phenylalanine	HMDB0000159	glucose	HMDB0000122	bioa_016	M20489	11:57020509-57520509	-0.851156177485271	0.466763065072567	0.0682232466455097	1.0
MR-IVW	phenylalanine	HMDB0000159	glucose	HMDB0000122	bioa_016	M20489	12:103007876-103562619	-0.168550446938314	0.173754684908586	0.332022387966395	2.0
MR-IVW	phenylalanine	HMDB0000159	glucose	HMDB0000122	bioa_016	M20489	14:55086875-55586875	-0.566174052672061	0.601559930964065	0.346614432503051	1.0
MR-IVW	phenylalanine	HMDB0000159	glucose	HMDB0000122	bioa_016	M20489	19:45142254-45642254	-0.251212981250836	0.593776137501975	0.672239138726746	1.0
MR-IVW	serine	HMDB0000187	2-oxoarginine*	HMDB0004225	GCST90200415	GCST90199903	1:119778579-120514573	0.0074555514041864	0.0763404701561062	0.922200811448777	3.0
MR-IVW	serine	HMDB0000187	2-oxoarginine*	HMDB0004225	GCST90200415	GCST90199903	2:211290507-212040821	-0.164274909837404	0.0801876613130054	0.04049823407329	1.0
MR-IVW	serine	HMDB0000187	2-oxoarginine*	HMDB0004225	GCST90200415	GCST90199903	7:55905219-56847625	-0.0319360296130164	0.103240174938114	0.757065014277074	1.0
MR-IVW	2-hydroxyglutarate	HMDB0059655	cortisol	HMDB0000063	GCST90199865	GCST90200378	2:242459363-242959363	0.183546303399817	0.161354224874321	0.255314118649193	1.0
MR-IVW	2-hydroxyglutarate	HMDB0059655	cortisol	HMDB0000063	GCST90199865	GCST90200378	14:91386532-91886532	-0.144757114397335	0.1195600737039	0.225992018313165	1.0
MR-IVW	flavin adenine dinucleotide (fad)	HMDB0001248	inositol 1-phosphate (i1p)	HMDB0000213	GCST90200376	M01481	2:69949756-70738470	0.0531096968145936	0.0965166605572903	0.582137935003883	1.0
MR-IVW	urate	HMDB0000289	tyrosine	HMDB0000158	M01604	met-d-Tyr	4:9676051-10553081	-0.0148471021571572	0.0127190971118901	0.243086061599966	1.0
MR-IVW	4-hydroxyphenylpyruvate	HMDB0000707	phenylalanine	HMDB0000159	GCST90200300	GCST90200396	11:63046797-63546797	0.295423802657945	0.1775509310908	0.0961360079230634	1.0
MR-IVW	4-hydroxyphenylpyruvate	HMDB0000707	phenylalanine	HMDB0000159	GCST90200300	GCST90200396	12:122051275-122551275	-0.195978072832369	0.147314993366818	0.18340840957394	1.0
MR-IVW	3-methyl-2-oxobutyrate	HMDB0000019	leucine	HMDB0000687	GCST90199677	bioa_011	4:88953670-89453670	0.566558079986583	0.0393006437282591	4.1045086522511e-47	1.0
MR-IVW	histidine	HMDB0000177	n-acetylornithine	HMDB0003357	met-d-His	bioa_023	1:168963261-169463261	0.0537137696431374	0.335711060269639	0.872881074217146	1.0
MR-IVW	histidine	HMDB0000177	n-acetylornithine	HMDB0003357	met-d-His	bioa_023	2:27491237-27991237	-0.107878567919588	0.243518212008099	0.657765734706053	1.0
MR-IVW	histidine	HMDB0000177	n-acetylornithine	HMDB0003357	met-d-His	bioa_023	2:211290507-212074453	0.373717596960589	0.188081327106485	0.0469223968458571	1.0
MR-IVW	histidine	HMDB0000177	n-acetylornithine	HMDB0003357	met-d-His	bioa_023	3:148408762-149190142	-0.0545957465759574	0.181983689966378	0.764174474830254	2.0
MR-IVW	histidine	HMDB0000177	n-acetylornithine	HMDB0003357	met-d-His	bioa_023	8:145389726-145889726	-0.720811632229257	0.278520723427069	0.0096534980676712	1.0
MR-IVW	histidine	HMDB0000177	n-acetylornithine	HMDB0003357	met-d-His	bioa_023	12:46932531-47432531	0.318196093544431	0.324028608497382	0.326099848211721	1.0
MR-IVW	histidine	HMDB0000177	n-acetylornithine	HMDB0003357	met-d-His	bioa_023	12:56610020-57110020	0.1767337966455	0.175854524025373	0.314896849860657	1.0
MR-IVW	histidine	HMDB0000177	n-acetylornithine	HMDB0003357	met-d-His	bioa_023	12:95659569-96755187	-0.0690068429515462	0.111362849159705	0.535483193984163	3.0
MR-IVW	histidine	HMDB0000177	n-acetylornithine	HMDB0003357	met-d-His	bioa_023	14:21241151-21765620	0.432536684458436	0.325950779546669	0.184508682665378	1.0
MR-IVW	histidine	HMDB0000177	n-acetylornithine	HMDB0003357	met-d-His	bioa_023	14:94599201-95099201	0.0533493504374616	0.280786054934021	0.849309130530416	1.0
MR-IVW	histidine	HMDB0000177	n-acetylornithine	HMDB0003357	met-d-His	bioa_023	15:43028726-45092210	-0.536374931401484	0.317569527176723	0.0912194299545937	1.0
MR-IVW	histidine	HMDB0000177	n-acetylornithine	HMDB0003357	met-d-His	bioa_023	20:38915692-39415692	-0.743060880714901	0.286343306633872	0.0094590918996085	1.0
MR-IVW	mannose	HMDB0000169	4-hydroxy-2-oxoglutaric acid	HMDB0002070	M00584	GCST90199897	2:27182547-28770083	-0.113883224609983	0.0725219523264827	0.116338912296038	1.0
MR-IVW	bilirubin (z,z)	HMDB0000054	taurochenodeoxycholate	HMDB0000951	M27716	GCST90200337	2:234140469-234918570	-0.0527884670083027	0.0369905204394197	0.153556563131471	1.0
MR-IVW	7-methylxanthine	HMDB0001991	3-hydroxybutyrate (bhba)	HMDB0000011	M34390	M00542	5:168189476-168689476	-0.0866391750904481	0.156775650163668	0.580515713596356	1.0
MR-IVW	orotidine	HMDB0000788	methionine	HMDB0000696	GCST90200681	GCST90200391	3:124271035-124771035	-0.203427429068612	0.176168181307848	0.248199277856338	1.0
MR-IVW	orotidine	HMDB0000788	methionine	HMDB0000696	GCST90200681	GCST90200391	16:20142332-20642332	0.0404873164893375	0.163614856787373	0.80455610352428	1.0
MR-IVW	orotidine	HMDB0000788	methionine	HMDB0000696	GCST90200681	GCST90200391	17:72554076-74203469	0.0018672478002983	0.0266019131479537	0.944040652825012	1.0
MR-IVW	glycerophosphoethanolamine	HMDB0000114	aspartate	HMDB0000191	GCST90199808	bioa_004	1:40156715-40656715	0.201834158805692	0.0932259394021673	0.0303876852720404	1.0
MR-IVW	glycerophosphoethanolamine	HMDB0000114	aspartate	HMDB0000191	GCST90199808	bioa_004	22:24208096-24708096	0.0454342470888601	0.0639018946397474	0.47708423580432	1.0
MR-IVW	tryptophan	HMDB0000929	glycochenodeoxycholate	HMDB0000637	GCST90200441	M32346	6:111301079-112053797	0.20550850842814	0.18443071269192	0.265156633625955	1.0
MR-IVW	arachidonate (20:4n6)	HMDB0001043	orotidine	HMDB0000788	GCST90200358	GCST90200681	11:61052244-62029047	-0.0168236198114282	0.0917494454184703	0.854511783680195	3.0
MR-IVW	cortisol	HMDB0000063	phenylalanine	HMDB0000159	GCST90200378	M00064	14:94554700-95054700	0.108403249120124	0.162604873680186	0.504985075093848	1.0
MR-IVW	3-(4-hydroxyphenyl)lactate	HMDB0000755	kynurenate	HMDB0000715	M32197	GCST90200454	17:79879970-80379970	-0.105839733662497	0.136063673987452	0.436646160184898	1.0
MR-IVW	histidine	HMDB0000177	flavin adenine dinucleotide (fad)	HMDB0001248	met-d-His	GCST90200376	1:168963261-169463261	-0.872644803660894	0.732600533571309	0.233590590490413	1.0
MR-IVW	histidine	HMDB0000177	flavin adenine dinucleotide (fad)	HMDB0001248	met-d-His	GCST90200376	2:27491237-27991237	-0.161142278097258	0.721482669487809	0.823264060622242	1.0
MR-IVW	histidine	HMDB0000177	flavin adenine dinucleotide (fad)	HMDB0001248	met-d-His	GCST90200376	2:211290507-212074453	-0.425078218318982	0.274256025303382	0.121157813136257	1.0
MR-IVW	histidine	HMDB0000177	flavin adenine dinucleotide (fad)	HMDB0001248	met-d-His	GCST90200376	3:148408762-149190142	-0.392995011906171	0.368144412730706	0.285745069981061	2.0
MR-IVW	histidine	HMDB0000177	flavin adenine dinucleotide (fad)	HMDB0001248	met-d-His	GCST90200376	6:134622121-135122121	0.428872599954649	0.706711493356126	0.543946020315595	1.0
MR-IVW	histidine	HMDB0000177	flavin adenine dinucleotide (fad)	HMDB0001248	met-d-His	GCST90200376	11:8005408-8505408	0.953860291098142	0.725458573340184	0.188564449992646	1.0
MR-IVW	histidine	HMDB0000177	flavin adenine dinucleotide (fad)	HMDB0001248	met-d-His	GCST90200376	12:46932531-47432531	1.26592444139489	0.721918624925597	0.0795066860381436	1.0
MR-IVW	histidine	HMDB0000177	flavin adenine dinucleotide (fad)	HMDB0001248	met-d-His	GCST90200376	12:56610020-57110020	0.656932600507786	0.389006272169775	0.0912682076862906	1.0
MR-IVW	histidine	HMDB0000177	flavin adenine dinucleotide (fad)	HMDB0001248	met-d-His	GCST90200376	12:95659569-96755187	-0.18858826987329	0.175833146756923	0.283477081184234	8.0
MR-IVW	histidine	HMDB0000177	flavin adenine dinucleotide (fad)	HMDB0001248	met-d-His	GCST90200376	14:21241151-21765620	0.0042144146245302	0.309078154923723	0.989120835258093	3.0
MR-IVW	histidine	HMDB0000177	flavin adenine dinucleotide (fad)	HMDB0001248	met-d-His	GCST90200376	14:24625832-25125832	-0.0330284595111644	0.728664674515515	0.963846364962608	1.0
MR-IVW	histidine	HMDB0000177	flavin adenine dinucleotide (fad)	HMDB0001248	met-d-His	GCST90200376	14:94599201-95099201	0.797290985689875	0.621796475536283	0.19975921685823	1.0
MR-IVW	histidine	HMDB0000177	flavin adenine dinucleotide (fad)	HMDB0001248	met-d-His	GCST90200376	15:43028726-45092210	-0.0220984206602506	0.617653548673357	0.971459359804328	1.0
MR-IVW	histidine	HMDB0000177	flavin adenine dinucleotide (fad)	HMDB0001248	met-d-His	GCST90200376	20:38915692-39415692	1.03568844167649	0.603291802090303	0.086028726274085	1.0
MR-IVW	serine	HMDB0000187	creatinine	HMDB0000562	bioa_018	met-d-Creatinine	1:11610843-12110843	-0.0060642295519937	0.0923946904643469	0.947669250071771	1.0
MR-IVW	serine	HMDB0000187	creatinine	HMDB0000562	bioa_018	met-d-Creatinine	1:119427250-120522606	-0.0111788393576505	0.0224906523858885	0.619158163602241	3.0
MR-IVW	serine	HMDB0000187	creatinine	HMDB0000562	bioa_018	met-d-Creatinine	2:27480940-27980940	0.0859563943337387	0.052182781510536	0.099513334542469	1.0
MR-IVW	serine	HMDB0000187	creatinine	HMDB0000562	bioa_018	met-d-Creatinine	2:211315692-212076215	0.284769320360384	0.0388271146039613	2.22899888564696e-13	1.0
MR-IVW	serine	HMDB0000187	creatinine	HMDB0000562	bioa_018	met-d-Creatinine	3:125660381-126160381	-0.307353097554841	0.0951885920938029	0.0012427349057116	1.0
MR-IVW	serine	HMDB0000187	creatinine	HMDB0000562	bioa_018	met-d-Creatinine	7:55551853-56922308	0.0469119330462183	0.0294075355921478	0.110659671913814	2.0
MR-IVW	serine	HMDB0000187	creatinine	HMDB0000562	bioa_018	met-d-Creatinine	8:126232621-126732621	0.049754385286979	0.0791063854630221	0.529378280290186	1.0
MR-IVW	serine	HMDB0000187	creatinine	HMDB0000562	bioa_018	met-d-Creatinine	10:65065800-65565800	0.421683551427187	0.0935249209987426	6.52006286506694e-06	1.0
MR-IVW	stearoyl sphingomyelin (d18:1/18:0)	HMDB0001348	1-(1-enyl-stearoyl)-2-arachidonoyl-gpe (p-18:0/20:4)*	HMDB0005779	GCST90200335	GCST90200058	8:113373776-113873776	0.459956342336862	0.170812796602284	0.0070865155113471	1.0
MR-IVW	stearoyl sphingomyelin (d18:1/18:0)	HMDB0001348	1-(1-enyl-stearoyl)-2-arachidonoyl-gpe (p-18:0/20:4)*	HMDB0005779	GCST90200335	GCST90200058	11:61368608-61868608	3.00294256635486	0.179506665301573	8.07642173139691e-63	1.0
MR-IVW	stearoyl sphingomyelin (d18:1/18:0)	HMDB0001348	1-(1-enyl-stearoyl)-2-arachidonoyl-gpe (p-18:0/20:4)*	HMDB0005779	GCST90200335	GCST90200058	14:63982386-64482386	-0.195365854467564	0.113946120446379	0.0864285134577334	1.0
MR-IVW	stearoyl sphingomyelin (d18:1/18:0)	HMDB0001348	1-(1-enyl-stearoyl)-2-arachidonoyl-gpe (p-18:0/20:4)*	HMDB0005779	GCST90200335	GCST90200058	19:8013648-8513648	-0.10030281943212	0.0945102789763203	0.288558102666203	1.0
MR-IVW	stearoyl sphingomyelin (d18:1/18:0)	HMDB0001348	1-(1-enyl-stearoyl)-2-arachidonoyl-gpe (p-18:0/20:4)*	HMDB0005779	GCST90200335	GCST90200058	19:45165640-45665640	-0.651355050088571	0.168898195418299	0.0001150244387169	1.0
MR-IVW	histidine	HMDB0000177	phosphate	HMDB0001429	bioa_009	GCST90200393	2:27492603-27992603	-0.600283918146963	0.547126310348139	0.272572401662306	1.0
MR-IVW	histidine	HMDB0000177	phosphate	HMDB0001429	bioa_009	GCST90200393	2:211331245-211831245	0.249941155802862	0.337655500219637	0.45916327721257	1.0
MR-IVW	histidine	HMDB0000177	phosphate	HMDB0001429	bioa_009	GCST90200393	3:186208322-186708322	-0.335366897578015	0.424447303179875	0.429454121404293	1.0
MR-IVW	histidine	HMDB0000177	phosphate	HMDB0001429	bioa_009	GCST90200393	4:186893802-187393802	-0.292810002294939	0.286003595420335	0.305930541115631	1.0
MR-IVW	histidine	HMDB0000177	phosphate	HMDB0001429	bioa_009	GCST90200393	12:56615040-57115040	0.147373969267428	0.421038082342056	0.726319731632156	1.0
MR-IVW	histidine	HMDB0000177	phosphate	HMDB0001429	bioa_009	GCST90200393	12:96083535-96730076	-0.16546025270133	0.181980969033795	0.363235412622314	3.0
MR-IVW	histidine	HMDB0000177	phosphate	HMDB0001429	bioa_009	GCST90200393	14:21229605-21729605	-0.849426821349002	0.552391914336453	0.124115883846905	1.0
MR-IVW	histidine	HMDB0000177	phosphate	HMDB0001429	bioa_009	GCST90200393	15:58473939-58973939	0.410763301926942	0.566646734601235	0.468512207183215	1.0
MR-IVW	phenylalanine	HMDB0000159	4-acetamidobutanoate	HMDB0003681	bioa_016	M01558	1:94441240-94941240	-0.209119995456864	0.627359986370602	0.738882680363531	1.0
MR-IVW	phenylalanine	HMDB0000159	4-acetamidobutanoate	HMDB0003681	bioa_016	M01558	3:186202917-186702917	-0.33324200688805	0.499863010332075	0.504985075093846	1.0
MR-IVW	phenylalanine	HMDB0000159	4-acetamidobutanoate	HMDB0003681	bioa_016	M01558	4:155231289-155731289	0.076939116701286	0.480869479383046	0.872881074217137	1.0
MR-IVW	phenylalanine	HMDB0000159	4-acetamidobutanoate	HMDB0003681	bioa_016	M01558	4:186893802-187393802	0.296217395794528	0.228895260386681	0.195624786869268	1.0
MR-IVW	phenylalanine	HMDB0000159	4-acetamidobutanoate	HMDB0003681	bioa_016	M01558	5:176539719-177067143	0.579159415383739	0.367467397939845	0.115006490422118	2.0
MR-IVW	phenylalanine	HMDB0000159	4-acetamidobutanoate	HMDB0003681	bioa_016	M01558	6:52381188-52881188	0.272388010799	0.594301114470552	0.646712979615904	1.0
MR-IVW	phenylalanine	HMDB0000159	4-acetamidobutanoate	HMDB0003681	bioa_016	M01558	11:57020509-57520509	-0.178103866863549	0.49473296350986	0.718847133564018	1.0
MR-IVW	phenylalanine	HMDB0000159	4-acetamidobutanoate	HMDB0003681	bioa_016	M01558	12:103007876-103562619	-0.294173172239192	0.184106661564307	0.110078367374158	2.0
MR-IVW	phenylalanine	HMDB0000159	4-acetamidobutanoate	HMDB0003681	bioa_016	M01558	14:55086875-55586875	1.13307216715527	0.637353094024839	0.0754403596268002	1.0
MR-IVW	phenylalanine	HMDB0000159	4-acetamidobutanoate	HMDB0003681	bioa_016	M01558	19:45142254-45642254	-0.0449448531935079	0.629227944709156	0.943056670967047	1.0
MR-IVW	1-methylnicotinamide	HMDB0000699	valine	HMDB0000883	GCST90200406	GCST90200442	6:160317928-160817928	0.103241824057132	0.167998662046493	0.538858838989118	1.0
MR-IVW	kynurenate	HMDB0000715	kynurenine	HMDB0000684	GCST90200454	GCST90199636	1:241463402-241963402	0.395299768550823	0.0519929351584939	2.89451810120641e-14	1.0
MR-IVW	kynurenate	HMDB0000715	kynurenine	HMDB0000684	GCST90200454	GCST90199636	4:170711647-171211647	-0.0409386151780201	0.132869333356143	0.757997229917315	1.0
MR-IVW	kynurenate	HMDB0000715	kynurenine	HMDB0000684	GCST90200454	GCST90199636	16:58517848-59017848	0.0392003461845385	0.152092378180861	0.796607285829607	1.0
MR-IVW	alpha-tocopherol	HMDB0001893	histidine	HMDB0000177	GCST90200302	met-d-His	1:62651807-63403953	0.0242987057451601	0.0467542794665155	0.603265132073701	1.0
MR-IVW	docosahexaenoate (dha; 22:6n3)	HMDB0002183	stearoyl sphingomyelin (d18:1/18:0)	HMDB0001348	GCST90199651	GCST90200335	11:61376206-61876206	0.71132624515174	0.170016708510128	2.86599618999475e-05	1.0
MR-IVW	3-ureidopropionate	HMDB0000026	kynurenine	HMDB0000684	GCST90200283	bioa_027	22:24662232-25162232	0.0658774592857688	0.062207232564466	0.289599779719884	1.0
MR-IVW	lysine	HMDB0003405	lysine	HMDB0003405	GCST90200402	M01301	5:35969710-36469710	0.52901557353415	0.188094426145475	0.0049158023503933	1.0
MR-IVW	lysine	HMDB0003405	lysine	HMDB0003405	GCST90200402	M01301	8:49773600-50273600	0.757261825377467	0.186571754078506	4.93205667669084e-05	1.0
MR-IVW	lysine	HMDB0003405	lysine	HMDB0003405	GCST90200402	M01301	16:67600700-68679894	0.569121637473073	0.156049481242616	0.0002652592150733	1.0
MR-IVW	lysine	HMDB0003405	lysine	HMDB0003405	GCST90200402	M01301	22:37170890-37670890	0.334402156807562	0.174687693854697	0.0555836587707697	1.0
MR-IVW	alpha-tocopherol	HMDB0001893	methionine	HMDB0000696	GCST90200302	bioa_013	1:62651807-63403953	-0.0666309051369689	0.0938463452633379	0.47770413617998	1.0
MR-IVW	histidine	HMDB0000177	bilirubin (z,z)	HMDB0000054	bioa_009	M27716	2:27492603-27992603	-0.237828032865249	0.418000785035892	0.56937954137999	1.0
MR-IVW	histidine	HMDB0000177	bilirubin (z,z)	HMDB0000054	bioa_009	M27716	2:211331245-211831245	-0.177373351439193	0.383509949057714	0.643722802327308	1.0
MR-IVW	histidine	HMDB0000177	bilirubin (z,z)	HMDB0000054	bioa_009	M27716	3:186208322-186708322	0.3485801111763	0.482078877158714	0.469632626187909	1.0
MR-IVW	histidine	HMDB0000177	bilirubin (z,z)	HMDB0000054	bioa_009	M27716	4:186893802-187393802	0.427106854420836	0.252777526085801	0.0910939440721297	1.0
MR-IVW	histidine	HMDB0000177	bilirubin (z,z)	HMDB0000054	bioa_009	M27716	8:145389726-145889726	0.0052575942238199	0.588850553068003	0.992876125359066	1.0
MR-IVW	histidine	HMDB0000177	bilirubin (z,z)	HMDB0000054	bioa_009	M27716	9:135904304-136404304	0.112954686120393	0.491685104288772	0.818301791692597	1.0
MR-IVW	histidine	HMDB0000177	bilirubin (z,z)	HMDB0000054	bioa_009	M27716	12:56615040-57115040	-0.174404826808079	0.478206783183445	0.715330967149236	1.0
MR-IVW	histidine	HMDB0000177	bilirubin (z,z)	HMDB0000054	bioa_009	M27716	12:96083535-96730076	0.204781429351952	0.206690899845811	0.321801950300795	3.0
MR-IVW	histidine	HMDB0000177	bilirubin (z,z)	HMDB0000054	bioa_009	M27716	14:21229605-21729605	-0.426881910005012	0.627464976151949	0.496296882144954	1.0
MR-IVW	histidine	HMDB0000177	bilirubin (z,z)	HMDB0000054	bioa_009	M27716	15:58473939-58973939	0.0651755070590597	0.643608132208248	0.919339446157436	1.0
MR-IVW	5-oxoproline	HMDB0000267	sphinganine-1-phosphate	HMDB0001383	GCST90200280	GCST90199845	8:144861615-145802337	-0.0162008819411309	0.0315164734735362	0.607220610575225	3.0
MR-IVW	5-oxoproline	HMDB0000267	sphinganine-1-phosphate	HMDB0001383	GCST90200280	GCST90199845	12:56615338-57115338	-0.235551650622772	0.169391909219199	0.164355243657128	1.0
MR-IVW	alanine	HMDB0000161	cystine	HMDB0000192	bioa_001	M31454	1:206985954-207485954	-0.636373752040975	0.707081946712196	0.368120250693519	1.0
MR-IVW	alanine	HMDB0000161	cystine	HMDB0000192	bioa_001	M31454	2:27143030-28594285	-1.01560516501955	0.447169438329503	0.0231356939058281	1.0
MR-IVW	alanine	HMDB0000161	cystine	HMDB0000192	bioa_001	M31454	2:64958074-65458074	-0.535815558104389	0.615195640786522	0.383771766671716	1.0
MR-IVW	alanine	HMDB0000161	cystine	HMDB0000192	bioa_001	M31454	3:71155270-71655270	-1.15967425816518	1.04847261697126	0.268700288109152	1.0
MR-IVW	alanine	HMDB0000161	cystine	HMDB0000192	bioa_001	M31454	4:88976422-89476422	1.0264587415578	0.993347169249485	0.301447933138049	1.0
MR-IVW	alanine	HMDB0000161	cystine	HMDB0000192	bioa_001	M31454	7:72732874-73232874	0.781914301741585	0.940276691967728	0.405646649320383	1.0
MR-IVW	alanine	HMDB0000161	cystine	HMDB0000192	bioa_001	M31454	8:145568681-146068681	-0.798324660225427	1.07600280291253	0.458126425559178	1.0
MR-IVW	alanine	HMDB0000161	cystine	HMDB0000192	bioa_001	M31454	9:4040541-4540541	1.39591046745347	0.957659506741334	0.144943350561987	1.0
MR-IVW	alanine	HMDB0000161	cystine	HMDB0000192	bioa_001	M31454	11:116336283-116836283	-0.907488852177492	0.989244604625916	0.358956450422984	1.0
MR-IVW	alanine	HMDB0000161	cystine	HMDB0000192	bioa_001	M31454	12:46636543-47713425	-0.168584910323788	0.394786631471515	0.669358998854398	2.0
MR-IVW	alanine	HMDB0000161	cystine	HMDB0000192	bioa_001	M31454	12:56615040-57115040	-0.426950560826159	0.52701709851979	0.41786742785345	1.0
MR-IVW	alanine	HMDB0000161	cystine	HMDB0000192	bioa_001	M31454	12:59727701-60227701	-0.283232045371801	0.771020567956574	0.713360245635696	1.0
MR-IVW	alanine	HMDB0000161	cystine	HMDB0000192	bioa_001	M31454	14:75116447-75616447	0.342816368150282	1.09701237808091	0.754660563059688	1.0
MR-IVW	alanine	HMDB0000161	cystine	HMDB0000192	bioa_001	M31454	16:69621701-70931491	0.0481734009879188	0.490045908587687	0.921691018708074	3.0
MR-IVW	alanine	HMDB0000161	cystine	HMDB0000192	bioa_001	M31454	17:40568584-41068584	-0.22047573116999	1.11933832747842	0.843851251527607	1.0
MR-IVW	alanine	HMDB0000161	cystine	HMDB0000192	bioa_001	M31454	22:18906543-19406543	-0.602687028210054	1.13232108330374	0.594547272417072	1.0
MR-IVW	dimethylglycine	HMDB0000092	sarcosine	HMDB0000271	GCST90200424	bioa_031	5:78080227-78832833	0.0442340175164641	0.0284280318229203	0.119708092367567	1.0
MR-IVW	dimethylglycine	HMDB0000092	sarcosine	HMDB0000271	GCST90200424	bioa_031	10:103976834-104737382	0.157067301592794	0.0991586499954503	0.113193719097492	1.0
MR-IVW	dimethylglycine	HMDB0000092	sarcosine	HMDB0000271	GCST90200424	bioa_031	15:76242337-76742337	0.097178388803795	0.0833433866241807	0.243614445476757	1.0
MR-IVW	glutamine	HMDB0000641	glycerophosphoethanolamine	HMDB0000114	met-d-Gln	GCST90199808	1:213912734-214412734	-0.198452584147938	0.544684495696096	0.71560107009653	1.0
MR-IVW	glutamine	HMDB0000641	glycerophosphoethanolamine	HMDB0000114	met-d-Gln	GCST90199808	2:26939063-28767861	-0.746996108721088	0.213931841676769	0.0004798705147837	3.0
MR-IVW	glutamine	HMDB0000641	glycerophosphoethanolamine	HMDB0000114	met-d-Gln	GCST90199808	2:190998205-192033792	0.250868221811232	0.248534787034455	0.312788224337344	1.0
MR-IVW	glutamine	HMDB0000641	glycerophosphoethanolamine	HMDB0000114	met-d-Gln	GCST90199808	2:211168890-211668890	-0.661942539921833	0.682423105256502	0.332052242152664	1.0
MR-IVW	glutamine	HMDB0000641	glycerophosphoethanolamine	HMDB0000114	met-d-Gln	GCST90199808	3:38941335-39441335	0.802348802706862	0.669206017632564	0.230544919763524	1.0
MR-IVW	glutamine	HMDB0000641	glycerophosphoethanolamine	HMDB0000114	met-d-Gln	GCST90199808	3:52085887-52937605	0.0644517598966468	0.685996583301901	0.925146118163581	1.0
MR-IVW	glutamine	HMDB0000641	glycerophosphoethanolamine	HMDB0000114	met-d-Gln	GCST90199808	3:121763465-122263465	-0.143763821916555	0.707415857219941	0.838960019293415	1.0
MR-IVW	glutamine	HMDB0000641	glycerophosphoethanolamine	HMDB0000114	met-d-Gln	GCST90199808	3:159689586-160441236	0.132919882805379	0.369607742235497	0.719128195535932	1.0
MR-IVW	glutamine	HMDB0000641	glycerophosphoethanolamine	HMDB0000114	met-d-Gln	GCST90199808	4:17991903-18491903	-0.32097239304825	0.714220930844046	0.653141609763806	1.0
MR-IVW	glutamine	HMDB0000641	glycerophosphoethanolamine	HMDB0000114	met-d-Gln	GCST90199808	5:55611894-56111894	-0.086460448693683	0.665310653980583	0.896602026324844	1.0
MR-IVW	glutamine	HMDB0000641	glycerophosphoethanolamine	HMDB0000114	met-d-Gln	GCST90199808	5:127968645-128468645	-1.09575961029201	0.67484699572684	0.104436515085039	1.0
MR-IVW	glutamine	HMDB0000641	glycerophosphoethanolamine	HMDB0000114	met-d-Gln	GCST90199808	5:174698943-175198943	-0.0787489605977517	0.50909385931904	0.877070001308148	1.0
MR-IVW	glutamine	HMDB0000641	glycerophosphoethanolamine	HMDB0000114	met-d-Gln	GCST90199808	6:20425792-20925792	-0.720911575136539	0.595887454763715	0.226351181108259	1.0
MR-IVW	glutamine	HMDB0000641	glycerophosphoethanolamine	HMDB0000114	met-d-Gln	GCST90199808	6:56020405-56520405	0.460605935398842	0.684015341500562	0.500702142882236	1.0
MR-IVW	glutamine	HMDB0000641	glycerophosphoethanolamine	HMDB0000114	met-d-Gln	GCST90199808	6:126492728-127693092	-0.0355953261306727	0.37656142845802	0.924690316224076	2.0
MR-IVW	glutamine	HMDB0000641	glycerophosphoethanolamine	HMDB0000114	met-d-Gln	GCST90199808	6:131635614-132135614	0.153058619379738	0.530693393866364	0.773030984704765	1.0
MR-IVW	glutamine	HMDB0000641	glycerophosphoethanolamine	HMDB0000114	met-d-Gln	GCST90199808	7:1635600-2135600	-0.760530547220899	0.625403069203827	0.223960305853797	1.0
MR-IVW	glutamine	HMDB0000641	glycerophosphoethanolamine	HMDB0000114	met-d-Gln	GCST90199808	7:72772933-73272933	-0.250164560306896	0.318545045391629	0.4322572037956	1.0
MR-IVW	glutamine	HMDB0000641	glycerophosphoethanolamine	HMDB0000114	met-d-Gln	GCST90199808	8:17124777-17669461	0.344777929219548	0.408864771422743	0.399084932922585	1.0
MR-IVW	glutamine	HMDB0000641	glycerophosphoethanolamine	HMDB0000114	met-d-Gln	GCST90199808	8:126231747-126731747	-2.17346170930372	0.55567271162621	9.17602801447378e-05	1.0
MR-IVW	glutamine	HMDB0000641	glycerophosphoethanolamine	HMDB0000114	met-d-Gln	GCST90199808	9:4040541-4540541	-0.301680256540593	0.47130091180853	0.522106840182535	1.0
MR-IVW	glutamine	HMDB0000641	glycerophosphoethanolamine	HMDB0000114	met-d-Gln	GCST90199808	9:21884172-22384172	-0.0640249742865492	0.639161682761895	0.920209178248206	1.0
MR-IVW	glutamine	HMDB0000641	glycerophosphoethanolamine	HMDB0000114	met-d-Gln	GCST90199808	10:22676227-23176227	0.542282867759837	0.684014916548097	0.427897898808977	1.0
MR-IVW	glutamine	HMDB0000641	glycerophosphoethanolamine	HMDB0000114	met-d-Gln	GCST90199808	10:98828483-99609412	0.0303403074779643	0.194581873453072	0.876091617165612	1.0
MR-IVW	glutamine	HMDB0000641	glycerophosphoethanolamine	HMDB0000114	met-d-Gln	GCST90199808	10:114535278-115035278	-0.743927108727846	0.644960448399993	0.248727332138068	1.0
MR-IVW	glutamine	HMDB0000641	glycerophosphoethanolamine	HMDB0000114	met-d-Gln	GCST90199808	11:8005408-8505408	0.238545529998329	0.256887115703985	0.353096110364935	1.0
MR-IVW	glutamine	HMDB0000641	glycerophosphoethanolamine	HMDB0000114	met-d-Gln	GCST90199808	11:73860169-74360169	-0.538338227202572	0.515547559613171	0.296389757669265	1.0
MR-IVW	glutamine	HMDB0000641	glycerophosphoethanolamine	HMDB0000114	met-d-Gln	GCST90199808	12:4051876-4551876	0.31286222660693	0.543530543297233	0.564878060842044	1.0
MR-IVW	glutamine	HMDB0000641	glycerophosphoethanolamine	HMDB0000114	met-d-Gln	GCST90199808	12:46377388-47736079	0.287601825642789	0.378418495724578	0.447248631605993	2.0
MR-IVW	glutamine	HMDB0000641	glycerophosphoethanolamine	HMDB0000114	met-d-Gln	GCST90199808	12:55949170-57674145	-0.0809747768041848	0.0732394735469414	0.26889250719472	11.0
MR-IVW	glutamine	HMDB0000641	glycerophosphoethanolamine	HMDB0000114	met-d-Gln	GCST90199808	12:57753270-58582050	-0.124752384753199	0.383107764274916	0.744702329567253	2.0
MR-IVW	glutamine	HMDB0000641	glycerophosphoethanolamine	HMDB0000114	met-d-Gln	GCST90199808	12:59330993-60240767	0.740749711419701	0.277252115036204	0.0075455728157538	2.0
MR-IVW	glutamine	HMDB0000641	glycerophosphoethanolamine	HMDB0000114	met-d-Gln	GCST90199808	14:21242229-21782312	0.0356332862301542	0.340071142700237	0.916548905905777	3.0
MR-IVW	glutamine	HMDB0000641	glycerophosphoethanolamine	HMDB0000114	met-d-Gln	GCST90199808	14:74940531-75440531	-0.349218957428193	0.637686778472148	0.583943242830002	1.0
MR-IVW	glutamine	HMDB0000641	glycerophosphoethanolamine	HMDB0000114	met-d-Gln	GCST90199808	14:94594947-95094947	0.937117178081033	0.610531910830396	0.124803666235345	1.0
MR-IVW	glutamine	HMDB0000641	glycerophosphoethanolamine	HMDB0000114	met-d-Gln	GCST90199808	14:100545139-101045139	-0.299702601382435	0.556015956589906	0.589874443783542	1.0
MR-IVW	glutamine	HMDB0000641	glycerophosphoethanolamine	HMDB0000114	met-d-Gln	GCST90199808	16:70118909-70618909	-0.623469697662741	0.665865429469085	0.349103368373515	1.0
MR-IVW	glutamine	HMDB0000641	glycerophosphoethanolamine	HMDB0000114	met-d-Gln	GCST90199808	17:6935779-7435779	0.805459348091625	0.70261856614366	0.251642971823099	1.0
MR-IVW	glutamine	HMDB0000641	glycerophosphoethanolamine	HMDB0000114	met-d-Gln	GCST90199808	17:25345818-25845818	-0.745496406369833	0.571375388903167	0.191981347463955	1.0
MR-IVW	glutamine	HMDB0000641	glycerophosphoethanolamine	HMDB0000114	met-d-Gln	GCST90199808	18:31306350-31806350	-0.695628226317811	0.690867074147655	0.313986888107707	1.0
MR-IVW	glutamine	HMDB0000641	glycerophosphoethanolamine	HMDB0000114	met-d-Gln	GCST90199808	22:44074730-44574730	9.88926977307409e-05	0.563289386353917	0.999859921102365	1.0
MR-IVW	glycine	HMDB0000123	aspartate	HMDB0000191	met-d-Gly	bioa_004	1:11606378-12106378	-0.274968720624526	0.341152258839363	0.420242849100129	1.0
MR-IVW	glycine	HMDB0000123	aspartate	HMDB0000191	met-d-Gly	bioa_004	1:75982013-76482013	-0.257859391148028	0.193442904087045	0.182531803800888	1.0
MR-IVW	glycine	HMDB0000123	aspartate	HMDB0000191	met-d-Gly	bioa_004	1:120004506-120504506	-0.388195713034522	0.263005225633144	0.13994389223146	1.0
MR-IVW	glycine	HMDB0000123	aspartate	HMDB0000191	met-d-Gly	bioa_004	1:151589838-152089838	-0.297728394942592	0.374030646912804	0.42603203540426	1.0
MR-IVW	glycine	HMDB0000123	aspartate	HMDB0000191	met-d-Gly	bioa_004	2:165276338-165776338	-0.253055047350644	0.31049699061429	0.41507231008278	1.0
MR-IVW	glycine	HMDB0000123	aspartate	HMDB0000191	met-d-Gly	bioa_004	2:208538752-212979649	-0.154566941105905	0.0276897414009521	2.37629913327743e-08	15.0
MR-IVW	glycine	HMDB0000123	aspartate	HMDB0000191	met-d-Gly	bioa_004	2:226790540-227290540	0.186363641928067	0.33761529334795	0.580948353270297	1.0
MR-IVW	glycine	HMDB0000123	aspartate	HMDB0000191	met-d-Gly	bioa_004	3:12110357-12610357	-0.0155184068165002	0.352691064011427	0.964904403868906	1.0
MR-IVW	glycine	HMDB0000123	aspartate	HMDB0000191	met-d-Gly	bioa_004	3:48534270-49826414	0.364879521113681	0.323188238364642	0.258897833677592	1.0
MR-IVW	glycine	HMDB0000123	aspartate	HMDB0000191	met-d-Gly	bioa_004	3:125116791-126249375	-0.191607440933426	0.0981177593305791	0.050839576976401	3.0
MR-IVW	glycine	HMDB0000123	aspartate	HMDB0000191	met-d-Gly	bioa_004	4:89427537-89927537	-0.309227268812139	0.345891799566146	0.371321891157666	1.0
MR-IVW	glycine	HMDB0000123	aspartate	HMDB0000191	met-d-Gly	bioa_004	4:102676923-103438709	-0.297341542972964	0.290656444743856	0.306307845815256	1.0
MR-IVW	glycine	HMDB0000123	aspartate	HMDB0000191	met-d-Gly	bioa_004	5:90005685-90505685	-0.410167460571279	0.277515196597618	0.139407778242831	1.0
MR-IVW	glycine	HMDB0000123	aspartate	HMDB0000191	met-d-Gly	bioa_004	6:131620261-132120261	0.668505806530426	0.388892266742536	0.0856143719256216	1.0
MR-IVW	glycine	HMDB0000123	aspartate	HMDB0000191	met-d-Gly	bioa_004	6:160518860-161018860	0.296677826946734	0.339448314584363	0.382118253728602	1.0
MR-IVW	glycine	HMDB0000123	aspartate	HMDB0000191	met-d-Gly	bioa_004	7:55560073-56715237	-0.136593202429373	0.121740822129566	0.261862439903037	1.0
MR-IVW	glycine	HMDB0000123	aspartate	HMDB0000191	met-d-Gly	bioa_004	8:8915380-9434231	0.14533720849167	0.136423614167871	0.286723174237985	2.0
MR-IVW	glycine	HMDB0000123	aspartate	HMDB0000191	met-d-Gly	bioa_004	8:116710729-117210729	-0.291481896544659	0.321723947621037	0.364935852440278	1.0
MR-IVW	glycine	HMDB0000123	aspartate	HMDB0000191	met-d-Gly	bioa_004	8:126212070-126756694	0.0192120347593908	0.135296019432336	0.887080005686432	1.0
MR-IVW	glycine	HMDB0000123	aspartate	HMDB0000191	met-d-Gly	bioa_004	9:5668443-7086536	-0.23634039642981	0.0944177625470659	0.0123098614888773	3.0
MR-IVW	glycine	HMDB0000123	aspartate	HMDB0000191	met-d-Gly	bioa_004	12:115016-615016	-0.12810982518695	0.317890385079288	0.68694822449134	1.0
MR-IVW	glycine	HMDB0000123	aspartate	HMDB0000191	met-d-Gly	bioa_004	12:21136493-21636493	-0.19124737748775	0.336111383985505	0.569356139943564	1.0
MR-IVW	glycine	HMDB0000123	aspartate	HMDB0000191	met-d-Gly	bioa_004	12:46468358-47667420	0.523297303500871	0.1780615552048	0.0032942588953219	2.0
MR-IVW	glycine	HMDB0000123	aspartate	HMDB0000191	met-d-Gly	bioa_004	12:56615338-57115338	0.380560006195374	0.204163093452454	0.0623217043374039	1.0
MR-IVW	glycine	HMDB0000123	aspartate	HMDB0000191	met-d-Gly	bioa_004	12:57516305-58016305	-0.143162760044209	0.323897647158855	0.658489205927077	1.0
MR-IVW	glycine	HMDB0000123	aspartate	HMDB0000191	met-d-Gly	bioa_004	12:59343804-59843804	-0.318166853322425	0.343222063993985	0.353926534282833	1.0
MR-IVW	glycine	HMDB0000123	aspartate	HMDB0000191	met-d-Gly	bioa_004	14:100551720-101051720	-0.555686604753648	0.355071312941625	0.117582909310163	1.0
MR-IVW	glycine	HMDB0000123	aspartate	HMDB0000191	met-d-Gly	bioa_004	15:42451374-42951374	0.369271342162952	0.33723410243192	0.273516636481793	1.0
MR-IVW	glycine	HMDB0000123	aspartate	HMDB0000191	met-d-Gly	bioa_004	15:43028726-44613739	-0.162011744583414	0.329962819925483	0.623426447551424	1.0
MR-IVW	glycine	HMDB0000123	aspartate	HMDB0000191	met-d-Gly	bioa_004	15:58180763-58713267	0.542592045376235	0.253429259867459	0.0322740380604473	1.0
MR-IVW	glycine	HMDB0000123	aspartate	HMDB0000191	met-d-Gly	bioa_004	16:79678196-80178196	0.0741891165763864	0.346678114842923	0.830547057180096	1.0
MR-IVW	glycine	HMDB0000123	aspartate	HMDB0000191	met-d-Gly	bioa_004	16:80626853-81422810	-0.270460979031404	0.273722108462301	0.323110539187627	2.0
MR-IVW	glycine	HMDB0000123	aspartate	HMDB0000191	met-d-Gly	bioa_004	17:45235982-45996386	-0.290138870115955	0.195511368002665	0.137808920591038	1.0
MR-IVW	glycine	HMDB0000123	aspartate	HMDB0000191	met-d-Gly	bioa_004	19:17984588-18484588	0.0709890558034343	0.233516630932349	0.761127891156814	1.0
MR-IVW	glycine	HMDB0000123	aspartate	HMDB0000191	met-d-Gly	bioa_004	19:33473705-33973705	0.165715669213668	0.380081810123103	0.662836729570667	1.0
MR-IVW	arachidonate (20:4n6)	HMDB0001043	methionine sulfoxide	HMDB0002005	M01110	GCST90199625	11:61330635-61830635	-0.117523939037729	0.0496507313887832	0.0179322908345311	1.0
MR-IVW	citrulline	HMDB0000904	sphingosine 1-phosphate	HMDB0000277	GCST90200403	GCST90199657	2:211084708-211584708	0.25526252606962	0.15451186222784	0.0985227700290845	1.0
MR-IVW	citrulline	HMDB0000904	sphingosine 1-phosphate	HMDB0000277	GCST90200403	GCST90199657	9:133044244-133573675	-0.0731920523013235	0.11039591193992	0.507333091136797	2.0
MR-IVW	histidine	HMDB0000177	phenylalanine	HMDB0000159	GCST90200377	GCST90200396	2:211293055-211793055	0.526453018746397	0.174125612200737	0.0024994382832881	1.0
MR-IVW	histidine	HMDB0000177	phenylalanine	HMDB0000159	GCST90200377	GCST90200396	12:96129884-96629884	0.0106476728288055	0.143160800787834	0.940711510204915	1.0
MR-IVW	bilirubin (z,z)	HMDB0000054	acetate	HMDB0000042	GCST90200704	met-d-Acetate	2:233988949-235124783	0.0030986473707568	0.0063879266918992	0.627620498909557	7.0
MR-IVW	bilirubin (z,z)	HMDB0000054	acetate	HMDB0000042	GCST90200704	met-d-Acetate	12:21093886-21593886	-0.0400247945263142	0.0365109984742067	0.272974027873757	1.0
MR-IVW	isoursodeoxycholate	HMDB0000686	caffeine	HMDB0001847	GCST90199892	M00569	5:35715970-36215970	0.0107586757992866	0.182897488587878	0.953092667147441	1.0
MR-IVW	valine	HMDB0000883	glycerophosphorylcholine (gpc)	HMDB0000086	bioa_022	GCST90199629	2:64958074-65458074	-0.122350088618431	0.246793891851885	0.620065039408213	1.0
MR-IVW	valine	HMDB0000883	glycerophosphorylcholine (gpc)	HMDB0000086	bioa_022	GCST90199629	2:211173777-211673777	-0.464554530275939	0.580276233805689	0.423377843883165	1.0
MR-IVW	valine	HMDB0000883	glycerophosphorylcholine (gpc)	HMDB0000086	bioa_022	GCST90199629	4:88972827-89472827	-0.0347778821195508	0.165338032033431	0.83339910612557	1.0
MR-IVW	valine	HMDB0000883	glycerophosphorylcholine (gpc)	HMDB0000086	bioa_022	GCST90199629	11:116381707-116882500	-0.652243259847246	0.512087179367266	0.202771266106534	1.0
MR-IVW	valine	HMDB0000883	glycerophosphorylcholine (gpc)	HMDB0000086	bioa_022	GCST90199629	12:56615040-57115040	0.156568479154559	0.520211476889501	0.763436739303395	1.0
MR-IVW	valine	HMDB0000883	glycerophosphorylcholine (gpc)	HMDB0000086	bioa_022	GCST90199629	16:70059237-70559237	-0.278015332429224	0.336210755641978	0.408289261124191	1.0
MR-IVW	valine	HMDB0000883	glycerophosphorylcholine (gpc)	HMDB0000086	bioa_022	GCST90199629	17:6883609-7383609	0.158273364167331	0.510522586651247	0.75654403160791	1.0
MR-IVW	valine	HMDB0000883	glycerophosphorylcholine (gpc)	HMDB0000086	bioa_022	GCST90199629	17:40470632-40970632	0.4643557856931	0.591423329355326	0.43236586626594	1.0
MR-IVW	valine	HMDB0000883	glycerophosphorylcholine (gpc)	HMDB0000086	bioa_022	GCST90199629	19:49114511-49614511	-0.0629726804761406	0.526832290167846	0.904854847047109	1.0
MR-IVW	glutamine	HMDB0000641	taurochenodeoxycholate	HMDB0000951	GCST90200419	M18494	12:56335248-57115338	-0.03924228971713	0.0840906208224215	0.640738381802541	1.0
MR-IVW	1-methylurate	HMDB0003099	threonine	HMDB0000167	M34395	bioa_019	8:18010431-18510431	-0.119106284104474	0.0408457764418635	0.0035455050085297	1.0
MR-IVW	caffeine	HMDB0001847	ornithine	HMDB0000214	GCST90200436	GCST90200404	15:56384745-56884745	0.335011585661902	0.169491143265011	0.0480899378722292	1.0
MR-IVW	caffeine	HMDB0001847	ornithine	HMDB0000214	GCST90200436	GCST90200404	15:57044800-57544800	0.0870288142867026	0.180939686802691	0.630528970298036	1.0
MR-IVW	glycine	HMDB0000123	arginine	HMDB0000517	bioa_008	GCST90200372	1:75967169-76725029	0.496313823619498	0.352110148454794	0.158675147431261	1.0
MR-IVW	glycine	HMDB0000123	arginine	HMDB0000517	bioa_008	GCST90200372	1:120004506-120504506	-0.285537787391487	0.459972659508693	0.534750164166901	1.0
MR-IVW	glycine	HMDB0000123	arginine	HMDB0000517	bioa_008	GCST90200372	2:165258389-165758389	-0.311124911369798	0.515996196626141	0.546535499726681	1.0
MR-IVW	glycine	HMDB0000123	arginine	HMDB0000517	bioa_008	GCST90200372	2:210575251-212439946	-0.140463487499681	0.0515560197432776	0.0064402290552871	6.0
MR-IVW	glycine	HMDB0000123	arginine	HMDB0000517	bioa_008	GCST90200372	3:125660381-126160381	-0.201804912428055	0.270883069880555	0.456278358403146	1.0
MR-IVW	glycine	HMDB0000123	arginine	HMDB0000517	bioa_008	GCST90200372	5:89976061-90476061	1.82711605594219	0.567506029135273	0.0012839037429652	1.0
MR-IVW	glycine	HMDB0000123	arginine	HMDB0000517	bioa_008	GCST90200372	5:131494202-131994202	-0.321204515502678	0.513443479917067	0.531584654871869	1.0
MR-IVW	glycine	HMDB0000123	arginine	HMDB0000517	bioa_008	GCST90200372	6:160525578-161025578	-0.0838674873738383	0.515573774023132	0.870779640986977	1.0
MR-IVW	glycine	HMDB0000123	arginine	HMDB0000517	bioa_008	GCST90200372	7:55797215-56297215	-0.459952134895643	0.341260195611027	0.177721168772365	1.0
MR-IVW	glycine	HMDB0000123	arginine	HMDB0000517	bioa_008	GCST90200372	8:8933358-9433358	-0.147105001553605	0.310840303419682	0.636035224351012	1.0
MR-IVW	glycine	HMDB0000123	arginine	HMDB0000517	bioa_008	GCST90200372	8:126232077-126732077	-0.10852133268216	0.310623934688207	0.726814818298246	1.0
MR-IVW	glycine	HMDB0000123	arginine	HMDB0000517	bioa_008	GCST90200372	9:5720079-6894932	0.0262507165674133	0.194496989625395	0.892637797568072	3.0
MR-IVW	glycine	HMDB0000123	arginine	HMDB0000517	bioa_008	GCST90200372	10:64798306-65575478	-0.726331916179488	0.44527185765019	0.102846011589771	1.0
MR-IVW	glycine	HMDB0000123	arginine	HMDB0000517	bioa_008	GCST90200372	12:46859387-47359387	0.876391089943308	0.434560098113218	0.0437235284460626	1.0
MR-IVW	glycine	HMDB0000123	arginine	HMDB0000517	bioa_008	GCST90200372	12:56611458-57111458	0.456833597931498	0.571599097217509	0.424162687131694	1.0
MR-IVW	glycine	HMDB0000123	arginine	HMDB0000517	bioa_008	GCST90200372	15:58217095-58717095	0.679874810886656	0.526772312549532	0.196827621276512	1.0
MR-IVW	glycine	HMDB0000123	arginine	HMDB0000517	bioa_008	GCST90200372	16:80861176-81361176	0.0425928697322517	0.23250540869576	0.854648252321215	1.0
MR-IVW	glycine	HMDB0000123	arginine	HMDB0000517	bioa_008	GCST90200372	17:45188952-45974996	0.200136819541082	0.488138661521438	0.681805995156676	1.0
MR-IVW	glycine	HMDB0000123	arginine	HMDB0000517	bioa_008	GCST90200372	19:17984588-18484588	0.284963713653264	0.527351585852083	0.588943543675636	1.0
MR-IVW	aspartate	HMDB0000191	4-methyl-2-oxopentanoate	HMDB0000695	GCST90200370	GCST90199655	3:56598999-57098999	-0.0867206864731664	0.11812519752391	0.462862106804143	1.0
MR-IVW	aspartate	HMDB0000191	4-methyl-2-oxopentanoate	HMDB0000695	GCST90200370	GCST90199655	5:36388589-36888589	0.218340342999107	0.17707328074711	0.217556827567373	1.0
MR-IVW	acetylphosphate	HMDB0001494	3-methyl-2-oxobutyrate	HMDB0000019	M15488	M21047	1:109564880-110064880	0.0585218009409508	0.175565402822852	0.738882680363527	1.0
MR-IVW	acetylphosphate	HMDB0001494	3-methyl-2-oxobutyrate	HMDB0000019	M15488	M21047	6:96128415-96628415	0.148837251650945	0.181912196462265	0.413253375493639	1.0
MR-IVW	theobromine	HMDB0002825	cytidine	HMDB0000089	GCST90199644	GCST90200429	19:41121480-41621480	0.215176011003372	0.183072004420317	0.239849627383683	1.0
MR-IVW	sarcosine	HMDB0000271	glutamate	HMDB0000148	bioa_031	GCST90200412	1:157842259-158342259	-0.101696635569224	0.301861904431714	0.736193883729404	1.0
MR-IVW	sarcosine	HMDB0000271	glutamate	HMDB0000148	bioa_031	GCST90200412	9:136282183-136851769	0.167548712034647	0.108881377078973	0.123848534361593	2.0
MR-IVW	cortisol	HMDB0000063	alpha-ketoglutarate	HMDB0000208	GCST90200378	M33453	14:94554700-95054700	0.113167359786079	0.184420882614353	0.539455648469803	1.0
MR-IVW	citrate	HMDB0000094	cortisol	HMDB0000063	M01564	M01712	5:14625868-15125868	-0.041437564208739	0.165750256834957	0.802587348634154	1.0
MR-IVW	citrate	HMDB0000094	cortisol	HMDB0000063	M01564	M01712	9:84927464-85427464	0.124156904395321	0.180591860938648	0.491767700760522	1.0
MR-IVW	citrate	HMDB0000094	cortisol	HMDB0000063	M01564	M01712	17:6345930-6933878	0.116995901603027	0.130187156621201	0.368825966323416	2.0
MR-IVW	citrate	HMDB0000094	cortisol	HMDB0000063	M01564	M01712	22:18904608-19404608	0.118051711999311	0.164245860172954	0.472294969945708	1.0
MR-IVW	5-oxoproline	HMDB0000267	heme	HMDB0003178	M01494	M32593	8:144903138-145403138	0.0538985826210469	0.0564651817934774	0.339807612284681	1.0
MR-IVW	valine	HMDB0000883	glycine	HMDB0000123	met-d-Val	M32338	2:27480940-28253616	-0.750992124191391	0.316207210185849	0.0175489501914768	1.0
MR-IVW	valine	HMDB0000883	glycine	HMDB0000123	met-d-Val	M32338	2:64975088-65475088	-0.80555486600922	0.263317926963679	0.0022189331030555	2.0
MR-IVW	valine	HMDB0000883	glycine	HMDB0000123	met-d-Val	M32338	2:165251927-165751927	-0.444478576645004	0.463803732151308	0.33789470042481	1.0
MR-IVW	valine	HMDB0000883	glycine	HMDB0000123	met-d-Val	M32338	2:226858446-227358446	-0.223483391877058	0.698385599615813	0.748968330553362	1.0
MR-IVW	valine	HMDB0000883	glycine	HMDB0000123	met-d-Val	M32338	3:135701113-136578270	-0.088615491190774	0.686770056728506	0.897332123936805	1.0
MR-IVW	valine	HMDB0000883	glycine	HMDB0000123	met-d-Val	M32338	4:88882515-89510546	-0.134586140132692	0.153812731580219	0.381573905705023	1.0
MR-IVW	valine	HMDB0000883	glycine	HMDB0000123	met-d-Val	M32338	12:56199875-57115338	0.235945550049048	0.643618310128589	0.713923113923816	2.0
MR-IVW	valine	HMDB0000883	glycine	HMDB0000123	met-d-Val	M32338	12:122278263-122778263	0.699206986236623	0.546255457997361	0.200545135908883	1.0
MR-IVW	valine	HMDB0000883	glycine	HMDB0000123	met-d-Val	M32338	16:69315747-70918195	0.475852046340265	0.275856258747979	0.0845274725159039	1.0
MR-IVW	valine	HMDB0000883	glycine	HMDB0000123	met-d-Val	M32338	17:6935779-7435779	0.137491727144115	0.618712772148529	0.824140895741889	1.0
MR-IVW	valine	HMDB0000883	glycine	HMDB0000123	met-d-Val	M32338	17:79384062-79884062	0.294857603615689	0.673960236835867	0.661748776081761	1.0
MR-IVW	valine	HMDB0000883	glycine	HMDB0000123	met-d-Val	M32338	19:49050431-49611255	-0.724579037174922	0.662472262559926	0.274064638609822	1.0
MR-IVW	valine	HMDB0000883	glycine	HMDB0000123	met-d-Val	M32338	22:18665347-19165347	0.137518763682343	0.638479974239449	0.829467463683656	1.0
MR-IVW	dehydroepiandrosterone sulfate (dhea-s)	HMDB0001032	n-palmitoyl-sphinganine (d18:0/16:0)	HMDB11760	GCST90199673	GCST90200064	5:77737524-78237524	0.116292752842542	0.176922918170864	0.510983244754894	1.0
MR-IVW	dehydroepiandrosterone sulfate (dhea-s)	HMDB0001032	n-palmitoyl-sphinganine (d18:0/16:0)	HMDB11760	GCST90199673	GCST90200064	7:98825038-100067196	0.0014067752892492	0.0874116837160545	0.98715965893113	1.0
MR-IVW	dehydroepiandrosterone sulfate (dhea-s)	HMDB0001032	n-palmitoyl-sphinganine (d18:0/16:0)	HMDB11760	GCST90199673	GCST90200064	13:22064146-22564146	0.115375374252086	0.165918336327684	0.486820659161907	1.0
MR-IVW	dehydroepiandrosterone sulfate (dhea-s)	HMDB0001032	n-palmitoyl-sphinganine (d18:0/16:0)	HMDB11760	GCST90199673	GCST90200064	16:81331584-81831584	0.0504798150580447	0.167751064155071	0.763474749676246	1.0
MR-IVW	2-aminobutyrate	HMDB0000452	beta-alanine	HMDB0000056	GCST90200305	GCST90200361	2:64970910-65470910	-0.127152479359592	0.0949149751433134	0.180360418134836	1.0
MR-IVW	2-aminobutyrate	HMDB0000452	beta-alanine	HMDB0000056	GCST90200305	GCST90200361	4:88993818-89493818	0.0369506399432474	0.129350175395676	0.775135767566178	1.0
MR-IVW	arginine	HMDB0000517	cystathionine	HMDB0000099	bioa_002	GCST90200383	2:24182937-24682937	0.0387274089329553	0.356629643366959	0.913525477539092	1.0
MR-IVW	arginine	HMDB0000517	cystathionine	HMDB0000099	bioa_002	GCST90200383	2:211333022-211833022	0.019474616810161	0.249170696879617	0.937702583264784	1.0
MR-IVW	arginine	HMDB0000517	cystathionine	HMDB0000099	bioa_002	GCST90200383	2:219037276-219788019	-0.639535239425641	0.271628689540669	0.0185503097600098	1.0
MR-IVW	arginine	HMDB0000517	cystathionine	HMDB0000099	bioa_002	GCST90200383	4:144583533-145083533	-0.655570211197788	0.266347999778865	0.0138423141280833	1.0
MR-IVW	arginine	HMDB0000517	cystathionine	HMDB0000099	bioa_002	GCST90200383	5:177386199-177886199	0.434476645030406	0.326870523762177	0.183781647125432	1.0
MR-IVW	arginine	HMDB0000517	cystathionine	HMDB0000099	bioa_002	GCST90200383	6:131339506-132265729	-0.0301727040456484	0.120143261486762	0.801706351466299	2.0
MR-IVW	arginine	HMDB0000517	cystathionine	HMDB0000099	bioa_002	GCST90200383	6:135177817-135677817	0.159924672162119	0.309274277731037	0.605088738950318	1.0
MR-IVW	arginine	HMDB0000517	cystathionine	HMDB0000099	bioa_002	GCST90200383	10:99898951-100398951	-0.173752174845041	0.345320137513153	0.614849964190713	1.0
MR-IVW	arginine	HMDB0000517	cystathionine	HMDB0000099	bioa_002	GCST90200383	12:46680313-47435518	0.459912877287767	0.292103284736921	0.115374862858404	1.0
MR-IVW	arginine	HMDB0000517	cystathionine	HMDB0000099	bioa_002	GCST90200383	19:12757458-13257458	-0.0234506086732533	0.188078205278054	0.900772606131787	1.0
MR-IVW	glycerophosphoethanolamine	HMDB0000114	guanidinoacetate	HMDB0000128	GCST90199808	GCST90200384	1:40156715-40656715	0.362786031219322	0.177466674515448	0.0409289773495735	1.0
MR-IVW	glycerophosphoethanolamine	HMDB0000114	guanidinoacetate	HMDB0000128	GCST90199808	GCST90200384	22:24208096-24708096	0.0177333746240685	0.120840772262636	0.883329408364303	1.0
MR-IVW	eicosapentaenoate (epa; 20:5n3)	HMDB0001999	5,6-dihydrothymine	HMDB0000079	GCST90200349	GCST90200339	11:61319830-61819830	0.040172822348584	0.078001955337213	0.606536757049949	1.0
MR-IVW	acetate	HMDB0000042	1-methylnicotinamide	HMDB0000699	met-d-Acetate	GCST90200406	2:27480940-27980940	0.677359851194364	0.677710510014888	0.317560972091519	1.0
MR-IVW	acetate	HMDB0000042	1-methylnicotinamide	HMDB0000699	met-d-Acetate	GCST90200406	2:136358646-136858646	-1.37076573655264	0.62124245962097	0.0273496576521592	1.0
MR-IVW	acetate	HMDB0000042	1-methylnicotinamide	HMDB0000699	met-d-Acetate	GCST90200406	9:4513491-5013491	0.592560572971308	0.502637777168238	0.238437286676734	1.0
MR-IVW	acetate	HMDB0000042	1-methylnicotinamide	HMDB0000699	met-d-Acetate	GCST90200406	12:111634608-112523499	0.0025856968949174	0.594619037898282	0.99653041527778	1.0
MR-IVW	acetate	HMDB0000042	1-methylnicotinamide	HMDB0000699	met-d-Acetate	GCST90200406	12:112590766-113090766	0.0708584485408003	0.604761019710233	0.90672717428785	1.0
MR-IVW	acetate	HMDB0000042	1-methylnicotinamide	HMDB0000699	met-d-Acetate	GCST90200406	15:43683941-44183941	0.252793586339546	0.653859953133152	0.699039529623788	1.0
MR-IVW	acetate	HMDB0000042	1-methylnicotinamide	HMDB0000699	met-d-Acetate	GCST90200406	20:23910811-24695002	-0.266953547267798	0.588615108229745	0.650168445868521	1.0
MR-IVW	acetate	HMDB0000042	1-methylnicotinamide	HMDB0000699	met-d-Acetate	GCST90200406	20:24698737-26432690	0.166424143826911	0.371643093428607	0.654292947280611	3.0
MR-IVW	acetate	HMDB0000042	1-methylnicotinamide	HMDB0000699	met-d-Acetate	GCST90200406	20:32973832-34017690	-0.109135599269934	0.518455905772282	0.833276501695223	1.0
MR-IVW	3-methyl-2-oxobutyrate	HMDB0000019	citrulline	HMDB0000904	GCST90199677	GCST90200403	4:88953670-89453670	-0.074926496157831	0.12328868549524	0.543365145716482	1.0
MR-IVW	histidine	HMDB0000177	glutamine	HMDB0000641	bioa_009	GCST90200419	2:27492603-27992603	1.55649951237617	0.546698893922224	0.0044121252282612	1.0
MR-IVW	histidine	HMDB0000177	glutamine	HMDB0000641	bioa_009	GCST90200419	2:211331245-211831245	0.500114298624938	0.337499056708909	0.138387055348165	1.0
MR-IVW	histidine	HMDB0000177	glutamine	HMDB0000641	bioa_009	GCST90200419	3:186208322-186708322	-0.554746366990822	0.424265103223434	0.191027160234082	1.0
MR-IVW	histidine	HMDB0000177	glutamine	HMDB0000641	bioa_009	GCST90200419	4:186893802-187393802	0.295116511141967	0.285899325657571	0.301960042894189	1.0
MR-IVW	histidine	HMDB0000177	glutamine	HMDB0000641	bioa_009	GCST90200419	12:56615040-57115040	-6.20135533677583	0.415315642151475	2.05071071875818e-50	1.0
MR-IVW	histidine	HMDB0000177	glutamine	HMDB0000641	bioa_009	GCST90200419	12:96083535-96730076	0.0585690592664309	0.181919000200541	0.74748958594692	3.0
MR-IVW	histidine	HMDB0000177	glutamine	HMDB0000641	bioa_009	GCST90200419	14:21229605-21729605	0.828978470896779	0.55219484655583	0.133292804795394	1.0
MR-IVW	histidine	HMDB0000177	glutamine	HMDB0000641	bioa_009	GCST90200419	15:58473939-58973939	0.428630870774136	0.566439114578	0.449222851862668	1.0
MR-IVW	oleamide	HMDB0002117	cysteine	HMDB0000574	M32458	M31453	12:21138621-21638621	-0.193835823124597	0.109032650507586	0.0754403596268	1.0
MR-IVW	oleamide	HMDB0002117	cysteine	HMDB0000574	M32458	M31453	19:15740431-16240431	-0.0133152030949687	0.173097640234605	0.938684739206779	1.0
MR-IVW	creatinine	HMDB0000562	5-acetylamino-6-formylamino-3-methyluracil	HMDB0011105	met-d-Creatinine	GCST90200680	1:62775942-63275942	-0.659782331232647	0.555269985781832	0.234747151361294	1.0
MR-IVW	creatinine	HMDB0000562	5-acetylamino-6-formylamino-3-methyluracil	HMDB0011105	met-d-Creatinine	GCST90200680	1:78344069-78844069	0.226559599579478	0.609816954316556	0.710249768143503	1.0
MR-IVW	creatinine	HMDB0000562	5-acetylamino-6-formylamino-3-methyluracil	HMDB0011105	met-d-Creatinine	GCST90200680	1:113008681-113508681	0.582398190284775	0.497237593908949	0.241491305618483	1.0
MR-IVW	creatinine	HMDB0000562	5-acetylamino-6-formylamino-3-methyluracil	HMDB0011105	met-d-Creatinine	GCST90200680	1:150079982-151190625	-0.35037874758756	0.457641853140173	0.443903751611275	1.0
MR-IVW	creatinine	HMDB0000562	5-acetylamino-6-formylamino-3-methyluracil	HMDB0011105	met-d-Creatinine	GCST90200680	1:243202864-243702864	0.0993873274543757	0.686446853698482	0.884880487963257	1.0
MR-IVW	creatinine	HMDB0000562	5-acetylamino-6-formylamino-3-methyluracil	HMDB0011105	met-d-Creatinine	GCST90200680	2:15538692-16038692	0.110955148939354	0.662513407772208	0.866995466557816	1.0
MR-IVW	creatinine	HMDB0000562	5-acetylamino-6-formylamino-3-methyluracil	HMDB0011105	met-d-Creatinine	GCST90200680	2:18426203-18926203	-0.974963927469627	0.628753416962777	0.120990372176252	1.0
MR-IVW	creatinine	HMDB0000562	5-acetylamino-6-formylamino-3-methyluracil	HMDB0011105	met-d-Creatinine	GCST90200680	2:73303397-74097901	-0.613053506628756	0.574071179285489	0.285563348086673	1.0
MR-IVW	creatinine	HMDB0000562	5-acetylamino-6-formylamino-3-methyluracil	HMDB0011105	met-d-Creatinine	GCST90200680	2:121056440-121556440	-0.652996104086012	0.564261012638254	0.247166581634089	1.0
MR-IVW	creatinine	HMDB0000562	5-acetylamino-6-formylamino-3-methyluracil	HMDB0011105	met-d-Creatinine	GCST90200680	2:148593372-149093372	-0.81503196269685	0.693992616625936	0.240230787615085	1.0
MR-IVW	creatinine	HMDB0000562	5-acetylamino-6-formylamino-3-methyluracil	HMDB0011105	met-d-Creatinine	GCST90200680	2:176734544-177234544	0.175218377796304	0.563772958206235	0.755955714142872	1.0
MR-IVW	creatinine	HMDB0000562	5-acetylamino-6-formylamino-3-methyluracil	HMDB0011105	met-d-Creatinine	GCST90200680	2:211293055-211793055	0.679200083011471	0.338112117872481	0.0445582037298799	1.0
MR-IVW	creatinine	HMDB0000562	5-acetylamino-6-formylamino-3-methyluracil	HMDB0011105	met-d-Creatinine	GCST90200680	2:217394852-217894852	0.0524244139998001	0.535986235109204	0.922083758710953	1.0
MR-IVW	creatinine	HMDB0000562	5-acetylamino-6-formylamino-3-methyluracil	HMDB0011105	met-d-Creatinine	GCST90200680	2:220108198-220608198	0.692183112463319	0.548581451215522	0.207031891634342	1.0
MR-IVW	creatinine	HMDB0000562	5-acetylamino-6-formylamino-3-methyluracil	HMDB0011105	met-d-Creatinine	GCST90200680	3:38187471-38687471	0.697026301464346	0.662333229096412	0.29262520086524	1.0
MR-IVW	creatinine	HMDB0000562	5-acetylamino-6-formylamino-3-methyluracil	HMDB0011105	met-d-Creatinine	GCST90200680	3:141462708-141962708	-0.255973092076745	0.56925547191901	0.652953493686651	1.0
MR-IVW	creatinine	HMDB0000562	5-acetylamino-6-formylamino-3-methyluracil	HMDB0011105	met-d-Creatinine	GCST90200680	3:185024780-185524780	0.929954465859026	0.602877536895095	0.122945748129914	1.0
MR-IVW	creatinine	HMDB0000562	5-acetylamino-6-formylamino-3-methyluracil	HMDB0011105	met-d-Creatinine	GCST90200680	4:76880934-77664144	-0.0318595069960929	0.260381688134474	0.902616337879912	1.0
MR-IVW	creatinine	HMDB0000562	5-acetylamino-6-formylamino-3-methyluracil	HMDB0011105	met-d-Creatinine	GCST90200680	4:103323863-104102802	0.0303121884213839	0.535010529893859	0.954818283815586	1.0
MR-IVW	creatinine	HMDB0000562	5-acetylamino-6-formylamino-3-methyluracil	HMDB0011105	met-d-Creatinine	GCST90200680	5:39144851-39644851	0.65331298034813	0.436493238282354	0.134463255047685	1.0
MR-IVW	creatinine	HMDB0000562	5-acetylamino-6-formylamino-3-methyluracil	HMDB0011105	met-d-Creatinine	GCST90200680	5:53045546-53835870	0.0539048378192328	0.647681095609402	0.933670696553075	1.0
MR-IVW	creatinine	HMDB0000562	5-acetylamino-6-formylamino-3-methyluracil	HMDB0011105	met-d-Creatinine	GCST90200680	5:176565124-177065124	0.12112242759804	0.377992132689556	0.748637557132652	1.0
MR-IVW	creatinine	HMDB0000562	5-acetylamino-6-formylamino-3-methyluracil	HMDB0011105	met-d-Creatinine	GCST90200680	6:43556335-44056335	-0.65438138729037	0.506291753692293	0.196184527408273	1.0
MR-IVW	creatinine	HMDB0000562	5-acetylamino-6-formylamino-3-methyluracil	HMDB0011105	met-d-Creatinine	GCST90200680	6:108750742-109250742	0.248515332734057	0.66928400799254	0.710402769687993	1.0
MR-IVW	creatinine	HMDB0000562	5-acetylamino-6-formylamino-3-methyluracil	HMDB0011105	met-d-Creatinine	GCST90200680	6:133547208-134047208	0.131394211795404	0.624442604616986	0.833341135436745	1.0
MR-IVW	creatinine	HMDB0000562	5-acetylamino-6-formylamino-3-methyluracil	HMDB0011105	met-d-Creatinine	GCST90200680	6:160418389-160927934	-0.689632061545227	0.401069692850786	0.0855266678761404	1.0
MR-IVW	creatinine	HMDB0000562	5-acetylamino-6-formylamino-3-methyluracil	HMDB0011105	met-d-Creatinine	GCST90200680	7:1036567-1536567	0.891436369270561	0.460773139395991	0.0530328294791381	1.0
MR-IVW	creatinine	HMDB0000562	5-acetylamino-6-formylamino-3-methyluracil	HMDB0011105	met-d-Creatinine	GCST90200680	7:25488956-25988956	1.17213648698829	0.645258635084591	0.069287965880606	1.0
MR-IVW	creatinine	HMDB0000562	5-acetylamino-6-formylamino-3-methyluracil	HMDB0011105	met-d-Creatinine	GCST90200680	7:76984640-77791673	-0.411032976221758	0.595975071296217	0.490394507505713	1.0
MR-IVW	creatinine	HMDB0000562	5-acetylamino-6-formylamino-3-methyluracil	HMDB0011105	met-d-Creatinine	GCST90200680	7:128492221-128992221	0.0759316636706876	0.637599910142846	0.90520418942352	1.0
MR-IVW	creatinine	HMDB0000562	5-acetylamino-6-formylamino-3-methyluracil	HMDB0011105	met-d-Creatinine	GCST90200680	7:151165041-151665041	-0.167537705185209	0.287957540571734	0.560692027495635	1.0
MR-IVW	creatinine	HMDB0000562	5-acetylamino-6-formylamino-3-methyluracil	HMDB0011105	met-d-Creatinine	GCST90200680	8:8031142-9250941	0.0547965641393536	0.595506735853931	0.926684771897827	1.0
MR-IVW	creatinine	HMDB0000562	5-acetylamino-6-formylamino-3-methyluracil	HMDB0011105	met-d-Creatinine	GCST90200680	8:9759952-10530228	-0.658996749903274	0.670998265487146	0.326043718900906	1.0
MR-IVW	creatinine	HMDB0000562	5-acetylamino-6-formylamino-3-methyluracil	HMDB0011105	met-d-Creatinine	GCST90200680	8:10561829-11945872	-0.371666676924881	0.662802189557521	0.574967617337293	1.0
MR-IVW	creatinine	HMDB0000562	5-acetylamino-6-formylamino-3-methyluracil	HMDB0011105	met-d-Creatinine	GCST90200680	8:19609539-20109539	0.535691840723721	0.641266145099929	0.403511749448491	1.0
MR-IVW	creatinine	HMDB0000562	5-acetylamino-6-formylamino-3-methyluracil	HMDB0011105	met-d-Creatinine	GCST90200680	8:23527006-24027006	0.867297976107017	0.548581808812466	0.113882148935708	1.0
MR-IVW	creatinine	HMDB0000562	5-acetylamino-6-formylamino-3-methyluracil	HMDB0011105	met-d-Creatinine	GCST90200680	8:30157389-30657389	-1.73822217688317	0.645656264724317	0.0070986854003012	1.0
MR-IVW	creatinine	HMDB0000562	5-acetylamino-6-formylamino-3-methyluracil	HMDB0011105	met-d-Creatinine	GCST90200680	8:144768354-145268354	0.579884531682614	0.673733516030101	0.38940158051634	1.0
MR-IVW	creatinine	HMDB0000562	5-acetylamino-6-formylamino-3-methyluracil	HMDB0011105	met-d-Creatinine	GCST90200680	9:71184707-71684707	-0.776015953208627	0.582194410240838	0.182559535506498	1.0
MR-IVW	creatinine	HMDB0000562	5-acetylamino-6-formylamino-3-methyluracil	HMDB0011105	met-d-Creatinine	GCST90200680	10:52398454-52898454	-0.103988473298566	0.579681829248455	0.857632363329424	1.0
MR-IVW	creatinine	HMDB0000562	5-acetylamino-6-formylamino-3-methyluracil	HMDB0011105	met-d-Creatinine	GCST90200680	11:1928330-2428330	-0.0374487498196087	0.689920128523566	0.956712216266015	1.0
MR-IVW	creatinine	HMDB0000562	5-acetylamino-6-formylamino-3-methyluracil	HMDB0011105	met-d-Creatinine	GCST90200680	11:2548804-3048804	0.504559612862757	0.566804151376457	0.373367448561934	1.0
MR-IVW	creatinine	HMDB0000562	5-acetylamino-6-formylamino-3-methyluracil	HMDB0011105	met-d-Creatinine	GCST90200680	11:30504837-31294673	0.344230558835578	0.430711177673662	0.424166125895063	1.0
MR-IVW	creatinine	HMDB0000562	5-acetylamino-6-formylamino-3-methyluracil	HMDB0011105	met-d-Creatinine	GCST90200680	11:116373213-117240760	-0.300941868414947	0.584996270370799	0.606948716227661	1.0
MR-IVW	creatinine	HMDB0000562	5-acetylamino-6-formylamino-3-methyluracil	HMDB0011105	met-d-Creatinine	GCST90200680	12:15092463-15592463	-0.358052546130697	0.645149664476467	0.578900510342612	1.0
MR-IVW	creatinine	HMDB0000562	5-acetylamino-6-formylamino-3-methyluracil	HMDB0011105	met-d-Creatinine	GCST90200680	15:41118334-41871842	0.496742685270766	0.522805699588035	0.342037158051978	1.0
MR-IVW	creatinine	HMDB0000562	5-acetylamino-6-formylamino-3-methyluracil	HMDB0011105	met-d-Creatinine	GCST90200680	15:45400360-46179051	0.325296486722593	0.310753562813001	0.295192339325038	1.0
MR-IVW	creatinine	HMDB0000562	5-acetylamino-6-formylamino-3-methyluracil	HMDB0011105	met-d-Creatinine	GCST90200680	15:53700578-54200578	0.652097956429456	0.542828357955508	0.229636100539727	1.0
MR-IVW	creatinine	HMDB0000562	5-acetylamino-6-formylamino-3-methyluracil	HMDB0011105	met-d-Creatinine	GCST90200680	15:76097375-76597375	-0.865797635672433	0.548800337965469	0.114653250500708	1.0
MR-IVW	creatinine	HMDB0000562	5-acetylamino-6-formylamino-3-methyluracil	HMDB0011105	met-d-Creatinine	GCST90200680	16:20142332-21335139	-0.278245577842892	0.291323284752416	0.339522427671523	2.0
MR-IVW	creatinine	HMDB0000562	5-acetylamino-6-formylamino-3-methyluracil	HMDB0011105	met-d-Creatinine	GCST90200680	16:89453424-89953424	0.688883043494369	0.539000268401053	0.201222802683917	1.0
MR-IVW	creatinine	HMDB0000562	5-acetylamino-6-formylamino-3-methyluracil	HMDB0011105	met-d-Creatinine	GCST90200680	17:19176536-19724875	0.0474090711439419	0.435424327812162	0.913297541895104	1.0
MR-IVW	creatinine	HMDB0000562	5-acetylamino-6-formylamino-3-methyluracil	HMDB0011105	met-d-Creatinine	GCST90200680	17:37200083-37954217	0.607922006418272	0.453517399728274	0.180095788225307	1.0
MR-IVW	creatinine	HMDB0000562	5-acetylamino-6-formylamino-3-methyluracil	HMDB0011105	met-d-Creatinine	GCST90200680	17:58690466-59700441	0.525879266147718	0.363397964723483	0.147864239468462	2.0
MR-IVW	creatinine	HMDB0000562	5-acetylamino-6-formylamino-3-methyluracil	HMDB0011105	met-d-Creatinine	GCST90200680	18:76910235-77410235	-0.578674342015615	0.50466808918547	0.251529024887466	1.0
MR-IVW	creatinine	HMDB0000562	5-acetylamino-6-formylamino-3-methyluracil	HMDB0011105	met-d-Creatinine	GCST90200680	19:32940263-33709298	0.0859230672991643	0.530727703620154	0.871387196385556	1.0
MR-IVW	creatinine	HMDB0000562	5-acetylamino-6-formylamino-3-methyluracil	HMDB0011105	met-d-Creatinine	GCST90200680	19:45162079-45662079	1.82441520680846	0.664609392874811	0.006049358140808	1.0
MR-IVW	creatinine	HMDB0000562	5-acetylamino-6-formylamino-3-methyluracil	HMDB0011105	met-d-Creatinine	GCST90200680	20:32653904-33537782	0.274410754075478	0.53458215794968	0.607728750996971	1.0
MR-IVW	creatinine	HMDB0000562	5-acetylamino-6-formylamino-3-methyluracil	HMDB0011105	met-d-Creatinine	GCST90200680	22:38345240-38845240	0.525530459398787	0.548975661977555	0.33841947849588	1.0
MR-IVW	acetate	HMDB0000042	eicosapentaenoate (epa; 20:5n3)	HMDB0001999	met-d-Acetate	M18467	2:27480940-27980940	-0.536971233695721	0.552764505275005	0.331334906503131	1.0
MR-IVW	acetate	HMDB0000042	eicosapentaenoate (epa; 20:5n3)	HMDB0001999	met-d-Acetate	M18467	2:136358646-136858646	0.953543415814871	0.685882106112452	0.164454826104283	1.0
MR-IVW	acetate	HMDB0000042	eicosapentaenoate (epa; 20:5n3)	HMDB0001999	met-d-Acetate	M18467	9:4513491-5013491	0.142574945175718	0.586141441277955	0.807816969346501	1.0
MR-IVW	acetate	HMDB0000042	eicosapentaenoate (epa; 20:5n3)	HMDB0001999	met-d-Acetate	M18467	12:111634608-112523499	-0.343980186282142	0.58968031934082	0.559668927199415	1.0
MR-IVW	acetate	HMDB0000042	eicosapentaenoate (epa; 20:5n3)	HMDB0001999	met-d-Acetate	M18467	12:112590766-113090766	-0.271290220861217	0.651096530066923	0.67692223902138	1.0
MR-IVW	acetate	HMDB0000042	eicosapentaenoate (epa; 20:5n3)	HMDB0001999	met-d-Acetate	M18467	20:24698737-26432690	0.324868918874784	0.269058824257372	0.227267699919264	2.0
MR-IVW	acetate	HMDB0000042	eicosapentaenoate (epa; 20:5n3)	HMDB0001999	met-d-Acetate	M18467	20:29267804-29767804	-0.592003806777881	0.723560208284078	0.413253375493641	1.0
MR-IVW	acetate	HMDB0000042	eicosapentaenoate (epa; 20:5n3)	HMDB0001999	met-d-Acetate	M18467	20:32973832-34017690	0.340287572844147	0.532624027060406	0.522895216724076	1.0
MR-IVW	glutamine	HMDB0000641	isoleucine	HMDB0000172	met-d-Gln	met-d-Ile	1:213912734-214412734	0.318578135393364	0.147373701078385	0.0306410952830623	1.0
MR-IVW	glutamine	HMDB0000641	isoleucine	HMDB0000172	met-d-Gln	met-d-Ile	2:26939063-28767861	-0.599478597769364	0.0532766574731397	2.25934905014252e-29	1.0
MR-IVW	glutamine	HMDB0000641	isoleucine	HMDB0000172	met-d-Gln	met-d-Ile	2:190998205-192033792	0.0255556271324333	0.0662104303495217	0.699514554479089	1.0
MR-IVW	glutamine	HMDB0000641	isoleucine	HMDB0000172	met-d-Gln	met-d-Ile	2:211168890-211668890	0.473301122375065	0.175736604116365	0.0070760984916345	1.0
MR-IVW	glutamine	HMDB0000641	isoleucine	HMDB0000172	met-d-Gln	met-d-Ile	2:234075052-234575052	0.162005526582246	0.176125250601319	0.357660899263096	1.0
MR-IVW	glutamine	HMDB0000641	isoleucine	HMDB0000172	met-d-Gln	met-d-Ile	3:38941335-39441335	0.197757203760885	0.171308484204371	0.248339349830141	1.0
MR-IVW	glutamine	HMDB0000641	isoleucine	HMDB0000172	met-d-Gln	met-d-Ile	3:52085887-52937605	0.0402310947259356	0.172213542906328	0.815286460885187	1.0
MR-IVW	glutamine	HMDB0000641	isoleucine	HMDB0000172	met-d-Gln	met-d-Ile	3:121763465-122263465	0.0089568066219153	0.189195884435339	0.962241096489533	1.0
MR-IVW	glutamine	HMDB0000641	isoleucine	HMDB0000172	met-d-Gln	met-d-Ile	3:159689586-160441236	0.229851062116634	0.0988484987997126	0.0200566552386213	1.0
MR-IVW	glutamine	HMDB0000641	isoleucine	HMDB0000172	met-d-Gln	met-d-Ile	4:17991903-18491903	0.350712616355992	0.191014945703969	0.0663505522385804	1.0
MR-IVW	glutamine	HMDB0000641	isoleucine	HMDB0000172	met-d-Gln	met-d-Ile	5:55611894-56111894	-0.54082269361142	0.177927591258212	0.0023691912275059	1.0
MR-IVW	glutamine	HMDB0000641	isoleucine	HMDB0000172	met-d-Gln	met-d-Ile	5:127968645-128468645	0.220933008333403	0.1805127340167	0.220982694546492	1.0
MR-IVW	glutamine	HMDB0000641	isoleucine	HMDB0000172	met-d-Gln	met-d-Ile	5:174698943-175198943	0.214078391506345	0.136153758318015	0.115874460071855	1.0
MR-IVW	glutamine	HMDB0000641	isoleucine	HMDB0000172	met-d-Gln	met-d-Ile	6:20425792-20925792	0.531096147050004	0.159374086111906	0.0008610440161079	1.0
MR-IVW	glutamine	HMDB0000641	isoleucine	HMDB0000172	met-d-Gln	met-d-Ile	6:56020405-56520405	0.431925748456009	0.176680576593072	0.0144984635570889	1.0
MR-IVW	glutamine	HMDB0000641	isoleucine	HMDB0000172	met-d-Gln	met-d-Ile	6:126492728-127693092	-0.0938236724624854	0.100709794777926	0.351530821019474	2.0
MR-IVW	glutamine	HMDB0000641	isoleucine	HMDB0000172	met-d-Gln	met-d-Ile	6:131635614-132135614	0.172226107673527	0.139400519168088	0.216653104714317	1.0
MR-IVW	glutamine	HMDB0000641	isoleucine	HMDB0000172	met-d-Gln	met-d-Ile	7:1635600-2135600	0.165300748024928	0.167275749552628	0.323058067705073	1.0
MR-IVW	glutamine	HMDB0000641	isoleucine	HMDB0000172	met-d-Gln	met-d-Ile	7:72772933-73272933	-0.362223286808477	0.0851900398312933	2.11922769390627e-05	1.0
MR-IVW	glutamine	HMDB0000641	isoleucine	HMDB0000172	met-d-Gln	met-d-Ile	8:17124777-17669461	0.285406818696086	0.0805934356864025	0.0003981365261103	2.0
MR-IVW	glutamine	HMDB0000641	isoleucine	HMDB0000172	met-d-Gln	met-d-Ile	8:126231747-126731747	-0.268946351714133	0.148748279316609	0.0705966001557	1.0
MR-IVW	glutamine	HMDB0000641	isoleucine	HMDB0000172	met-d-Gln	met-d-Ile	9:4040541-4540541	0.208226160078119	0.126049099866591	0.0985457960888789	1.0
MR-IVW	glutamine	HMDB0000641	isoleucine	HMDB0000172	met-d-Gln	met-d-Ile	9:21884172-22384172	0.520905093205927	0.170934325265405	0.0023083107807975	1.0
MR-IVW	glutamine	HMDB0000641	isoleucine	HMDB0000172	met-d-Gln	met-d-Ile	10:22676227-23176227	0.0347141757164012	0.182187647317364	0.848885393707185	1.0
MR-IVW	glutamine	HMDB0000641	isoleucine	HMDB0000172	met-d-Gln	met-d-Ile	10:98828483-99609412	-0.133036113579444	0.0520387071720201	0.0105735984330051	1.0
MR-IVW	glutamine	HMDB0000641	isoleucine	HMDB0000172	met-d-Gln	met-d-Ile	10:114535278-115035278	0.342905419503567	0.17250295215272	0.0468312154188218	1.0
MR-IVW	glutamine	HMDB0000641	isoleucine	HMDB0000172	met-d-Gln	met-d-Ile	11:8005408-8505408	0.314030046764486	0.0687007464749293	4.85438208515771e-06	1.0
MR-IVW	glutamine	HMDB0000641	isoleucine	HMDB0000172	met-d-Gln	met-d-Ile	11:14277134-14777134	0.504804186217084	0.188660705141871	0.0074567777453229	1.0
MR-IVW	glutamine	HMDB0000641	isoleucine	HMDB0000172	met-d-Gln	met-d-Ile	11:18148958-18648958	0.330506743159348	0.148004926315137	0.0255437127710648	1.0
MR-IVW	glutamine	HMDB0000641	isoleucine	HMDB0000172	met-d-Gln	met-d-Ile	11:73860169-74360169	0.418189001083468	0.137884659658646	0.0024222390260792	1.0
MR-IVW	glutamine	HMDB0000641	isoleucine	HMDB0000172	met-d-Gln	met-d-Ile	12:4051876-4551876	0.205886619987896	0.145366628712979	0.156679909302832	1.0
MR-IVW	glutamine	HMDB0000641	isoleucine	HMDB0000172	met-d-Gln	met-d-Ile	12:46377388-47736079	0.290850486651964	0.0563237321092108	2.4184852896396e-07	2.0
MR-IVW	glutamine	HMDB0000641	isoleucine	HMDB0000172	met-d-Gln	met-d-Ile	12:55949170-57674145	-0.189807943943579	0.0258451827605704	2.07247861075453e-13	12.0
MR-IVW	glutamine	HMDB0000641	isoleucine	HMDB0000172	met-d-Gln	met-d-Ile	12:57753270-58582050	-0.142969249508769	0.123996040896856	0.248904378668625	2.0
MR-IVW	glutamine	HMDB0000641	isoleucine	HMDB0000172	met-d-Gln	met-d-Ile	12:59330993-60240767	0.148767167075212	0.074172245617233	0.0448884177294048	2.0
MR-IVW	glutamine	HMDB0000641	isoleucine	HMDB0000172	met-d-Gln	met-d-Ile	12:121134495-121634495	0.289719957629404	0.183368621036786	0.11410994331621	1.0
MR-IVW	glutamine	HMDB0000641	isoleucine	HMDB0000172	met-d-Gln	met-d-Ile	14:21242229-21782312	0.0001776725549407	0.0918312466971743	0.998456275994063	3.0
MR-IVW	glutamine	HMDB0000641	isoleucine	HMDB0000172	met-d-Gln	met-d-Ile	14:74940531-75440531	0.193038363077431	0.163723461634471	0.238377742213609	1.0
MR-IVW	glutamine	HMDB0000641	isoleucine	HMDB0000172	met-d-Gln	met-d-Ile	14:94594947-95094947	0.0177289923225957	0.163307564026678	0.913549918886782	1.0
MR-IVW	glutamine	HMDB0000641	isoleucine	HMDB0000172	met-d-Gln	met-d-Ile	16:70118909-70618909	2.05808665672736	0.177989036831136	6.345494743426641e-31	1.0
MR-IVW	glutamine	HMDB0000641	isoleucine	HMDB0000172	met-d-Gln	met-d-Ile	17:6935779-7435779	-1.48337502097624	0.187876515148228	2.8920309557788802e-15	1.0
MR-IVW	glutamine	HMDB0000641	isoleucine	HMDB0000172	met-d-Gln	met-d-Ile	17:25345818-25845818	0.223966310858488	0.152826332941207	0.142785765557066	1.0
MR-IVW	glutamine	HMDB0000641	isoleucine	HMDB0000172	met-d-Gln	met-d-Ile	18:31306350-31806350	-0.0522843559808796	0.184780823426725	0.777212585145489	1.0
MR-IVW	glutamine	HMDB0000641	isoleucine	HMDB0000172	met-d-Gln	met-d-Ile	20:55862882-56362882	0.370071403002473	0.175784289871389	0.0352687963345042	1.0
MR-IVW	glutamine	HMDB0000641	isoleucine	HMDB0000172	met-d-Gln	met-d-Ile	22:44074730-44574730	0.0067962201603714	0.150649388594656	0.964017375486439	1.0
MR-IVW	gluconate	HMDB0000625	tyrosine	HMDB0000158	GCST90200373	M01299	4:99521223-100894070	0.0190541898003286	0.152433518402631	0.900523550339776	1.0
MR-IVW	uridine	HMDB0000296	dehydroepiandrosterone sulfate (dhea-s)	HMDB0001032	M00606	M32425	1:20665172-21165172	0.075357398099715	0.179422376427892	0.674485453696497	1.0
MR-IVW	uridine	HMDB0000296	dehydroepiandrosterone sulfate (dhea-s)	HMDB0001032	M00606	M32425	7:47852911-48352911	-0.218308889412943	0.181307382732784	0.228558028316352	1.0
MR-IVW	uridine	HMDB0000296	dehydroepiandrosterone sulfate (dhea-s)	HMDB0001032	M00606	M32425	22:50721752-51221752	0.0630016028124655	0.12390315219785	0.611120564276552	1.0
MR-IVW	bilirubin (z,z)	HMDB0000054	retinol (vitamin a)	HMDB0000305	GCST90200704	GCST90200405	2:233988949-235124783	-0.0093760490283749	0.0234098544828253	0.688775628306911	7.0
MR-IVW	bilirubin (z,z)	HMDB0000054	retinol (vitamin a)	HMDB0000305	GCST90200704	GCST90200405	12:21093886-21593886	0.250970414014183	0.136340393305186	0.0656562298015065	1.0
MR-IVW	kynurenate	HMDB0000715	isoleucine	HMDB0000172	GCST90200454	M01125	1:241463402-241963402	-0.0558649153366781	0.0949703560723525	0.556374370426906	1.0
MR-IVW	kynurenate	HMDB0000715	isoleucine	HMDB0000172	GCST90200454	M01125	4:170711647-171211647	-0.0117249783037878	0.140699739645465	0.933586496294761	1.0
MR-IVW	kynurenate	HMDB0000715	isoleucine	HMDB0000172	GCST90200454	M01125	16:58517848-59017848	-0.149007123464	0.161964264634783	0.357572759228745	1.0
MR-IVW	acetoacetate	HMDB0000060	1-stearoyl-2-oleoyl-gps (18:0/18:1)	HMDB0010163	met-d-Acetoacetate	GCST90199652	5:41395751-42449922	0.285158229020091	0.338350203097821	0.399345800291366	1.0
MR-IVW	acetoacetate	HMDB0000060	1-stearoyl-2-oleoyl-gps (18:0/18:1)	HMDB0010163	met-d-Acetoacetate	GCST90199652	6:166525103-167025103	0.563262608830885	0.43110059905996	0.191359185710537	1.0
MR-IVW	acetoacetate	HMDB0000060	1-stearoyl-2-oleoyl-gps (18:0/18:1)	HMDB0010163	met-d-Acetoacetate	GCST90199652	10:113686244-114186244	0.400362476414117	0.673489240453084	0.552204426203555	1.0
MR-IVW	acetoacetate	HMDB0000060	1-stearoyl-2-oleoyl-gps (18:0/18:1)	HMDB0010163	met-d-Acetoacetate	GCST90199652	11:116373213-116873213	0.273726316067788	0.491694661978245	0.577732559040474	1.0
MR-IVW	acetoacetate	HMDB0000060	1-stearoyl-2-oleoyl-gps (18:0/18:1)	HMDB0010163	met-d-Acetoacetate	GCST90199652	12:122333527-122833527	-0.617909430170382	0.538276479635415	0.25099308221645	1.0
MR-IVW	betaine	HMDB0000043	uridine	HMDB0000296	GCST90200425	M00606	2:211290507-211790507	-0.0517924909445025	0.133180691000152	0.697358341877482	1.0
MR-IVW	betaine	HMDB0000043	uridine	HMDB0000296	GCST90200425	M00606	5:78081434-78907016	-0.0507779926150715	0.07847507949602	0.517593873457395	1.0
MR-IVW	betaine	HMDB0000043	uridine	HMDB0000296	GCST90200425	M00606	6:160264283-160825366	0.113540357430434	0.145980459553416	0.436700030722759	1.0
MR-IVW	betaine	HMDB0000043	uridine	HMDB0000296	GCST90200425	M00606	12:68601-568601	0.0734977818224822	0.113587480998382	0.517593873457395	1.0
MR-IVW	citrate	HMDB0000094	allantoin	HMDB0000462	met-d-Citrate	GCST90200286	1:206967359-207467359	0.332553472291911	0.286673909482049	0.246032136847777	1.0
MR-IVW	citrate	HMDB0000094	allantoin	HMDB0000462	met-d-Citrate	GCST90200286	2:6909613-7409613	-0.190576802903999	0.66804412205863	0.775432872830227	1.0
MR-IVW	citrate	HMDB0000094	allantoin	HMDB0000462	met-d-Citrate	GCST90200286	2:211290507-211790507	0.447587179249712	0.403383643983113	0.267179246025628	1.0
MR-IVW	citrate	HMDB0000094	allantoin	HMDB0000462	met-d-Citrate	GCST90200286	2:241907241-242693157	-0.182701891110857	0.595771980955586	0.759099041668075	1.0
MR-IVW	citrate	HMDB0000094	allantoin	HMDB0000462	met-d-Citrate	GCST90200286	4:77164144-77664144	1.35388541498899	0.554871550457608	0.0146873475023036	1.0
MR-IVW	citrate	HMDB0000094	allantoin	HMDB0000462	met-d-Citrate	GCST90200286	5:14438417-15122542	0.207585373658026	0.112709750115721	0.0655088815867673	5.0
MR-IVW	citrate	HMDB0000094	allantoin	HMDB0000462	met-d-Citrate	GCST90200286	5:43252947-44074677	0.326350352182895	0.384089182821446	0.395506705203899	1.0
MR-IVW	citrate	HMDB0000094	allantoin	HMDB0000462	met-d-Citrate	GCST90200286	5:176569252-177069252	0.206698296163847	0.657832679281476	0.75336075153271	1.0
MR-IVW	citrate	HMDB0000094	allantoin	HMDB0000462	met-d-Citrate	GCST90200286	6:18111878-18611878	-0.662965206861008	0.495234886726311	0.180672128430082	1.0
MR-IVW	citrate	HMDB0000094	allantoin	HMDB0000462	met-d-Citrate	GCST90200286	6:160159894-160659894	-0.200020610307968	0.602674203738896	0.739973488391091	1.0
MR-IVW	citrate	HMDB0000094	allantoin	HMDB0000462	met-d-Citrate	GCST90200286	7:72772933-73272933	0.0080508790264449	0.365641468673957	0.98243319312558	1.0
MR-IVW	citrate	HMDB0000094	allantoin	HMDB0000462	met-d-Citrate	GCST90200286	8:126256694-126756694	0.517809578411103	0.343813662908355	0.132047610919287	1.0
MR-IVW	citrate	HMDB0000094	allantoin	HMDB0000462	met-d-Citrate	GCST90200286	9:95648531-96148531	0.105861243898661	0.594861860772329	0.858754881852171	1.0
MR-IVW	citrate	HMDB0000094	allantoin	HMDB0000462	met-d-Citrate	GCST90200286	10:5959218-6459218	0.470387028677106	0.664504371186984	0.479021954241717	1.0
MR-IVW	citrate	HMDB0000094	allantoin	HMDB0000462	met-d-Citrate	GCST90200286	10:64654071-65607438	-0.13519757345589	0.464521186727932	0.771015249320936	1.0
MR-IVW	citrate	HMDB0000094	allantoin	HMDB0000462	met-d-Citrate	GCST90200286	10:94589724-95089724	2.0102863061527	0.622097582868677	0.0012315758545156	1.0
MR-IVW	citrate	HMDB0000094	allantoin	HMDB0000462	met-d-Citrate	GCST90200286	11:61356683-61856683	-0.21155115681376	0.476277997231831	0.656915492671242	1.0
MR-IVW	citrate	HMDB0000094	allantoin	HMDB0000462	met-d-Citrate	GCST90200286	12:20812570-21569526	-0.140343267009921	0.449204785766471	0.754716772104866	1.0
MR-IVW	citrate	HMDB0000094	allantoin	HMDB0000462	met-d-Citrate	GCST90200286	12:120844110-121665390	0.150572480936383	0.336858727847547	0.654882284067761	1.0
MR-IVW	citrate	HMDB0000094	allantoin	HMDB0000462	met-d-Citrate	GCST90200286	14:94594947-95094947	-1.05492006870539	0.640929198152151	0.0997796257967854	1.0
MR-IVW	citrate	HMDB0000094	allantoin	HMDB0000462	met-d-Citrate	GCST90200286	14:102387585-102887585	-1.14824579474911	0.602307710806632	0.056596956598714	1.0
MR-IVW	citrate	HMDB0000094	allantoin	HMDB0000462	met-d-Citrate	GCST90200286	15:42429423-42929423	0.153946890539995	0.569007454590583	0.786734555566183	1.0
MR-IVW	citrate	HMDB0000094	allantoin	HMDB0000462	met-d-Citrate	GCST90200286	15:43028726-45186579	-0.330299597433275	0.382726617584404	0.388128091302099	1.0
MR-IVW	citrate	HMDB0000094	allantoin	HMDB0000462	met-d-Citrate	GCST90200286	16:58436602-58936602	0.326252414412943	0.695916440042593	0.639205627958807	1.0
MR-IVW	citrate	HMDB0000094	allantoin	HMDB0000462	met-d-Citrate	GCST90200286	17:6092241-7020419	-0.0703793986151809	0.0818650578726311	0.389954378463717	9.0
MR-IVW	citrate	HMDB0000094	allantoin	HMDB0000462	met-d-Citrate	GCST90200286	17:57343504-58184169	-0.206640164117505	0.466998266772246	0.658137606881629	1.0
MR-IVW	citrate	HMDB0000094	allantoin	HMDB0000462	met-d-Citrate	GCST90200286	18:76910235-77410235	0.237863726420871	0.619637357309006	0.701070575114976	1.0
MR-IVW	citrate	HMDB0000094	allantoin	HMDB0000462	met-d-Citrate	GCST90200286	20:62104494-62604494	-0.692996321999289	0.691418812871878	0.316207629050018	1.0
MR-IVW	citrate	HMDB0000094	allantoin	HMDB0000462	met-d-Citrate	GCST90200286	22:18883605-19740639	0.0934532799300442	0.179685035823786	0.602997397194657	1.0
MR-IVW	citrate	HMDB0000094	phenylalanine	HMDB0000159	GCST90200304	bioa_016	5:14503745-15117020	0.049186854846427	0.0572605993555616	0.390340516005652	1.0
MR-IVW	citrate	HMDB0000094	phenylalanine	HMDB0000159	GCST90200304	bioa_016	17:6357018-6961881	0.0086615135599927	0.0273029382911725	0.751063462071435	3.0
MR-IVW	citrate	HMDB0000094	phenylalanine	HMDB0000159	GCST90200304	bioa_016	22:19003274-19503274	0.0016492479392071	0.0485072923296522	0.972877150702335	1.0
MR-IVW	phosphate	HMDB0001429	acetoacetate	HMDB0000060	GCST90200393	met-d-Acetoacetate	1:21570042-22070042	0.0805115280153201	0.0423697522957482	0.057405253769144	1.0
MR-IVW	isoursodeoxycholate	HMDB0000686	choline	HMDB0000097	GCST90199892	M15506	5:35715970-36215970	-0.0342086576690808	0.182446174235104	0.85126862368821	1.0
MR-IVW	serine	HMDB0000187	2-aminobutyrate	HMDB0000452	GCST90200415	M32348	1:119778579-120514573	0.0142997051775769	0.0928053983281182	0.877544538729199	2.0
MR-IVW	serine	HMDB0000187	2-aminobutyrate	HMDB0000452	GCST90200415	M32348	2:211290507-212040821	-0.0306151601700981	0.127563167375412	0.810330256604413	1.0
MR-IVW	serine	HMDB0000187	2-aminobutyrate	HMDB0000452	GCST90200415	M32348	7:55905219-56847625	0.0967316593177169	0.117096219174078	0.408754766219334	1.0
MR-IVW	citrate	HMDB0000094	n-acetylaspartate (naa)	HMDB0000812	met-d-Citrate	GCST90199665	1:206967359-207467359	-0.323036201079171	0.288498969644981	0.262835855472585	1.0
MR-IVW	citrate	HMDB0000094	n-acetylaspartate (naa)	HMDB0000812	met-d-Citrate	GCST90199665	2:6909613-7409613	-0.811604455947704	0.672237206047564	0.227309485428884	1.0
MR-IVW	citrate	HMDB0000094	n-acetylaspartate (naa)	HMDB0000812	met-d-Citrate	GCST90199665	2:211290507-211790507	-0.321181233753319	0.40596453847409	0.42885303095999	1.0
MR-IVW	citrate	HMDB0000094	n-acetylaspartate (naa)	HMDB0000812	met-d-Citrate	GCST90199665	2:241907241-242693157	0.454369957223985	0.599544388675228	0.448535550720385	1.0
MR-IVW	citrate	HMDB0000094	n-acetylaspartate (naa)	HMDB0000812	met-d-Citrate	GCST90199665	4:77164144-77664144	0.463929607708445	0.55857923087127	0.406226244112814	1.0
MR-IVW	citrate	HMDB0000094	n-acetylaspartate (naa)	HMDB0000812	met-d-Citrate	GCST90199665	5:14438417-15122542	0.0321965978996678	0.113432272948286	0.776533123733623	5.0
MR-IVW	citrate	HMDB0000094	n-acetylaspartate (naa)	HMDB0000812	met-d-Citrate	GCST90199665	5:43252947-44074677	1.31647624998814	0.386274321212946	0.0006540777123024	1.0
MR-IVW	citrate	HMDB0000094	n-acetylaspartate (naa)	HMDB0000812	met-d-Citrate	GCST90199665	5:176569252-177069252	-0.471695270283658	0.662000948590241	0.476136889443246	1.0
MR-IVW	citrate	HMDB0000094	n-acetylaspartate (naa)	HMDB0000812	met-d-Citrate	GCST90199665	6:18111878-18611878	0.134298684295351	0.498437315555281	0.787591518972276	1.0
MR-IVW	citrate	HMDB0000094	n-acetylaspartate (naa)	HMDB0000812	met-d-Citrate	GCST90199665	6:160159894-160659894	0.0656771937702898	0.6065118468656	0.91376823665325	1.0
MR-IVW	citrate	HMDB0000094	n-acetylaspartate (naa)	HMDB0000812	met-d-Citrate	GCST90199665	7:72772933-73272933	0.003704613682947	0.367967578018371	0.991967215851474	1.0
MR-IVW	citrate	HMDB0000094	n-acetylaspartate (naa)	HMDB0000812	met-d-Citrate	GCST90199665	8:126256694-126756694	-0.132913513748224	0.34604531925502	0.700909671706756	1.0
MR-IVW	citrate	HMDB0000094	n-acetylaspartate (naa)	HMDB0000812	met-d-Citrate	GCST90199665	9:95648531-96148531	0.493149390566305	0.598622411865022	0.410049175139352	1.0
MR-IVW	citrate	HMDB0000094	n-acetylaspartate (naa)	HMDB0000812	met-d-Citrate	GCST90199665	10:5959218-6459218	-0.757988582413021	0.6686993286956	0.256993110713924	1.0
MR-IVW	citrate	HMDB0000094	n-acetylaspartate (naa)	HMDB0000812	met-d-Citrate	GCST90199665	10:64654071-65607438	-0.861967661750814	0.467381189513517	0.0651467448421339	1.0
MR-IVW	citrate	HMDB0000094	n-acetylaspartate (naa)	HMDB0000812	met-d-Citrate	GCST90199665	10:94589724-95089724	1.20266181781243	0.626309471421694	0.0548281318140533	1.0
MR-IVW	citrate	HMDB0000094	n-acetylaspartate (naa)	HMDB0000812	met-d-Citrate	GCST90199665	11:61356683-61856683	-0.23865776808654	0.479306371898112	0.618538166199316	1.0
MR-IVW	citrate	HMDB0000094	n-acetylaspartate (naa)	HMDB0000812	met-d-Citrate	GCST90199665	12:20812570-21569526	0.264094602154081	0.452055697229722	0.559080309326545	1.0
MR-IVW	citrate	HMDB0000094	n-acetylaspartate (naa)	HMDB0000812	met-d-Citrate	GCST90199665	12:120844110-121665390	-0.861224407527829	0.338871539604767	0.0110394355885415	1.0
MR-IVW	citrate	HMDB0000094	n-acetylaspartate (naa)	HMDB0000812	met-d-Citrate	GCST90199665	14:94594947-95094947	-0.0344137207464188	0.645112350325663	0.957456776407741	1.0
MR-IVW	citrate	HMDB0000094	n-acetylaspartate (naa)	HMDB0000812	met-d-Citrate	GCST90199665	14:102387585-102887585	0.86293720412027	0.606197499692492	0.154584063948893	1.0
MR-IVW	citrate	HMDB0000094	n-acetylaspartate (naa)	HMDB0000812	met-d-Citrate	GCST90199665	15:42429423-42929423	0.596412351160355	0.572591728271892	0.297596514994323	1.0
MR-IVW	citrate	HMDB0000094	n-acetylaspartate (naa)	HMDB0000812	met-d-Citrate	GCST90199665	15:43028726-45186579	-0.480772347227604	0.385141964134489	0.211921562664211	1.0
MR-IVW	citrate	HMDB0000094	n-acetylaspartate (naa)	HMDB0000812	met-d-Citrate	GCST90199665	16:58436602-58936602	0.0508061677570492	0.70035275088764	0.942169243232399	1.0
MR-IVW	citrate	HMDB0000094	n-acetylaspartate (naa)	HMDB0000812	met-d-Citrate	GCST90199665	17:6092241-7020419	-0.139248051302153	0.0823841066406017	0.090984047571672	9.0
MR-IVW	citrate	HMDB0000094	n-acetylaspartate (naa)	HMDB0000812	met-d-Citrate	GCST90199665	17:57343504-58184169	-0.926501239906525	0.46986264888079	0.0486261065836905	1.0
MR-IVW	citrate	HMDB0000094	n-acetylaspartate (naa)	HMDB0000812	met-d-Citrate	GCST90199665	18:76910235-77410235	-1.39373317275465	0.623393688203743	0.0253701773905796	1.0
MR-IVW	citrate	HMDB0000094	n-acetylaspartate (naa)	HMDB0000812	met-d-Citrate	GCST90199665	20:62104494-62604494	-0.566770139013745	0.695831434551423	0.415345869490681	1.0
MR-IVW	citrate	HMDB0000094	n-acetylaspartate (naa)	HMDB0000812	met-d-Citrate	GCST90199665	22:18883605-19740639	0.161524564510575	0.18082224771571	0.371708231386564	1.0
MR-IVW	phenylalanine	HMDB0000159	n-formylanthranilic acid	HMDB0004089	GCST90200396	GCST90199960	12:103005621-103594137	0.0953942288151762	0.107795487304909	0.376180535272755	2.0
MR-IVW	spermidine	HMDB0001257	eicosapentaenoate (epa; 20:5n3)	HMDB0001999	GCST90200423	M18467	1:247789451-248289451	0.0456658650179061	0.153603364151142	0.766239544861791	1.0
MR-IVW	phenylalanine	HMDB0000159	sphingosine	HMDB0000252	met-d-Phe	GCST90200385	2:211293055-211793055	-0.699898163800659	0.607916829763688	0.249606457445414	1.0
MR-IVW	phenylalanine	HMDB0000159	sphingosine	HMDB0000252	met-d-Phe	GCST90200385	6:17868392-18368392	0.0907878186503417	0.650819543219603	0.88905688634906	1.0
MR-IVW	phenylalanine	HMDB0000159	sphingosine	HMDB0000252	met-d-Phe	GCST90200385	11:57019429-57519429	0.112464338548791	0.363911208222882	0.75728855192939	1.0
MR-IVW	phenylalanine	HMDB0000159	sphingosine	HMDB0000252	met-d-Phe	GCST90200385	12:56671418-57171418	1.12086413013326	0.656724155239699	0.0878684789859211	1.0
MR-IVW	phenylalanine	HMDB0000159	sphingosine	HMDB0000252	met-d-Phe	GCST90200385	12:102211009-102721004	0.0294583667180084	0.417280564627912	0.943719240646261	2.0
MR-IVW	phenylalanine	HMDB0000159	sphingosine	HMDB0000252	met-d-Phe	GCST90200385	12:102890425-104124563	0.0543333940230013	0.112276896467074	0.628440381074497	12.0
MR-IVW	phenylalanine	HMDB0000159	sphingosine	HMDB0000252	met-d-Phe	GCST90200385	12:104125826-104625826	1.27261329091293	0.683140667168171	0.0624782850837388	1.0
MR-IVW	phenylalanine	HMDB0000159	sphingosine	HMDB0000252	met-d-Phe	GCST90200385	14:55161744-55661744	0.162142063107392	0.355738987174116	0.648541420013351	1.0
MR-IVW	phenylalanine	HMDB0000159	sphingosine	HMDB0000252	met-d-Phe	GCST90200385	14:55670870-56170870	-0.333132486665901	0.641765395316273	0.603699624765855	1.0
MR-IVW	phenylalanine	HMDB0000159	sphingosine	HMDB0000252	met-d-Phe	GCST90200385	16:16004626-16504626	0.936185435041124	0.675577078158177	0.165821220592746	1.0
MR-IVW	kynurenate	HMDB0000715	histidine	HMDB0000177	GCST90200454	bioa_009	1:241463402-241963402	0.0067892959221422	0.0286468182368892	0.812656790257607	1.0
MR-IVW	kynurenate	HMDB0000715	histidine	HMDB0000177	GCST90200454	bioa_009	4:170711647-171211647	0.0256612737586671	0.0426267005957925	0.547174137395627	1.0
MR-IVW	kynurenate	HMDB0000715	histidine	HMDB0000177	GCST90200454	bioa_009	16:58517848-59017848	-0.03810793592653	0.0488563281109361	0.435390875171468	1.0
MR-IVW	3-ureidopropionate	HMDB0000026	isoleucine	HMDB0000172	GCST90200283	GCST90200399	22:24662232-25162232	-0.0331513543317073	0.120353975395047	0.782971480543127	1.0
MR-IVW	phenylalanine	HMDB0000159	lactate	HMDB0000190	met-d-Phe	GCST90200408	2:211293055-211793055	-0.844898492035562	0.599138041312282	0.15848357913925	1.0
MR-IVW	phenylalanine	HMDB0000159	lactate	HMDB0000190	met-d-Phe	GCST90200408	6:17868392-18368392	0.253255277515216	0.641440258438703	0.692973622676096	1.0
MR-IVW	phenylalanine	HMDB0000159	lactate	HMDB0000190	met-d-Phe	GCST90200408	11:57019429-57519429	0.13330674770075	0.358668798317392	0.710137909074166	1.0
MR-IVW	phenylalanine	HMDB0000159	lactate	HMDB0000190	met-d-Phe	GCST90200408	12:56671418-57171418	0.198073108032943	0.647379536629235	0.759634084215275	1.0
MR-IVW	phenylalanine	HMDB0000159	lactate	HMDB0000190	met-d-Phe	GCST90200408	12:102211009-102721004	0.177592689955832	0.411262127191527	0.665869629803182	2.0
MR-IVW	phenylalanine	HMDB0000159	lactate	HMDB0000190	met-d-Phe	GCST90200408	12:102890425-104124563	-0.169870138770191	0.11065996019685	0.12476806896463	12.0
MR-IVW	phenylalanine	HMDB0000159	lactate	HMDB0000190	met-d-Phe	GCST90200408	12:104125826-104625826	0.393016065525476	0.673433545927363	0.559489212244628	1.0
MR-IVW	phenylalanine	HMDB0000159	lactate	HMDB0000190	met-d-Phe	GCST90200408	14:55161744-55661744	0.010629095775928	0.350619696695909	0.975815698074518	1.0
MR-IVW	phenylalanine	HMDB0000159	lactate	HMDB0000190	met-d-Phe	GCST90200408	14:55670870-56170870	-0.978690853991782	0.632440348883778	0.121746757575162	1.0
MR-IVW	phenylalanine	HMDB0000159	lactate	HMDB0000190	met-d-Phe	GCST90200408	16:16004626-16504626	-0.325586920552669	0.665916908224592	0.624891078544315	1.0
MR-IVW	glycohyocholate	HMDB0000138	taurine	HMDB0000251	GCST90199935	GCST90200420	7:99108524-99608524	0.056018373861006	0.156837223543417	0.720960616331841	1.0
MR-IVW	glycohyocholate	HMDB0000138	taurine	HMDB0000251	GCST90199935	GCST90200420	10:45742470-46242470	0.0405118486779437	0.165868391082905	0.807044235794501	1.0
MR-IVW	glycohyocholate	HMDB0000138	taurine	HMDB0000251	GCST90199935	GCST90200420	13:103468308-103968308	-0.0327369311098773	0.152756528997837	0.830306956980216	1.0
MR-IVW	glycohyocholate	HMDB0000138	taurine	HMDB0000251	GCST90199935	GCST90200420	17:28409010-28909010	-0.17966240633865	0.14126223327468	0.203431363349086	1.0
MR-IVW	ornithine	HMDB0000214	creatinine	HMDB0000562	GCST90200404	met-d-Creatinine	6:131644358-132144358	0.086800640075784	0.0348733618102448	0.0128094260822987	1.0
MR-IVW	ornithine	HMDB0000214	creatinine	HMDB0000562	GCST90200404	met-d-Creatinine	6:161178041-161678041	0.0402185752955828	0.0503054517762045	0.424007844661504	1.0
MR-IVW	creatinine	HMDB0000562	3-(4-hydroxyphenyl)lactate	HMDB0000755	bioa_026	GCST90200371	1:109627506-110127506	0.573296139309349	0.552790400867514	0.299691603292379	1.0
MR-IVW	creatinine	HMDB0000562	3-(4-hydroxyphenyl)lactate	HMDB0000755	bioa_026	GCST90200371	2:73467567-73967567	0.0728305741154206	0.574944432396926	0.89919833818033	1.0
MR-IVW	creatinine	HMDB0000562	3-(4-hydroxyphenyl)lactate	HMDB0000755	bioa_026	GCST90200371	2:121056440-121556440	1.0274631471928	0.574318633211681	0.0736128211524992	1.0
MR-IVW	creatinine	HMDB0000562	3-(4-hydroxyphenyl)lactate	HMDB0000755	bioa_026	GCST90200371	2:211315692-211815692	0.810461405533268	0.4453750010826	0.0688004214995168	1.0
MR-IVW	creatinine	HMDB0000562	3-(4-hydroxyphenyl)lactate	HMDB0000755	bioa_026	GCST90200371	2:217404869-217904869	-0.400797974411818	0.480558220569172	0.404266421916786	1.0
MR-IVW	creatinine	HMDB0000562	3-(4-hydroxyphenyl)lactate	HMDB0000755	bioa_026	GCST90200371	4:77118847-77618847	0.314034484269667	0.382176770563948	0.411247909584731	1.0
MR-IVW	creatinine	HMDB0000562	3-(4-hydroxyphenyl)lactate	HMDB0000755	bioa_026	GCST90200371	5:39171736-39671736	0.100123328801791	0.542997307426738	0.853707434296843	1.0
MR-IVW	creatinine	HMDB0000562	3-(4-hydroxyphenyl)lactate	HMDB0000755	bioa_026	GCST90200371	5:67795622-68295622	-0.148214120386812	0.573595219958144	0.796102097197318	1.0
MR-IVW	creatinine	HMDB0000562	3-(4-hydroxyphenyl)lactate	HMDB0000755	bioa_026	GCST90200371	5:176567143-177067143	0.0255241052972166	0.388202351022627	0.947577272968256	1.0
MR-IVW	creatinine	HMDB0000562	3-(4-hydroxyphenyl)lactate	HMDB0000755	bioa_026	GCST90200371	6:43564625-44064625	-0.331356948862342	0.564459861405663	0.55718108801906	1.0
MR-IVW	creatinine	HMDB0000562	3-(4-hydroxyphenyl)lactate	HMDB0000755	bioa_026	GCST90200371	6:160442375-160942375	0.553490194414534	0.375125844199412	0.140083889578528	1.0
MR-IVW	creatinine	HMDB0000562	3-(4-hydroxyphenyl)lactate	HMDB0000755	bioa_026	GCST90200371	7:77297198-77797198	0.384317221253259	0.533751231299311	0.47150615304254	1.0
MR-IVW	creatinine	HMDB0000562	3-(4-hydroxyphenyl)lactate	HMDB0000755	bioa_026	GCST90200371	7:151157801-151657801	-0.243944730367755	0.485148953778367	0.615087738846212	1.0
MR-IVW	creatinine	HMDB0000562	3-(4-hydroxyphenyl)lactate	HMDB0000755	bioa_026	GCST90200371	8:23501151-24001151	-0.10348103689178	0.53700101879047	0.847192551646366	1.0
MR-IVW	creatinine	HMDB0000562	3-(4-hydroxyphenyl)lactate	HMDB0000755	bioa_026	GCST90200371	11:30518678-31018678	-0.465517751241331	0.537604990995651	0.386539300985042	1.0
MR-IVW	creatinine	HMDB0000562	3-(4-hydroxyphenyl)lactate	HMDB0000755	bioa_026	GCST90200371	15:45399813-46200138	0.232554577264979	0.234415026122893	0.32116657941106	1.0
MR-IVW	creatinine	HMDB0000562	3-(4-hydroxyphenyl)lactate	HMDB0000755	bioa_026	GCST90200371	15:75279182-75779182	0.0366939602247825	0.562211957362345	0.947961313951811	1.0
MR-IVW	creatinine	HMDB0000562	3-(4-hydroxyphenyl)lactate	HMDB0000755	bioa_026	GCST90200371	15:75910951-76410951	-0.372273846187605	0.547436832532153	0.496485029528581	1.0
MR-IVW	creatinine	HMDB0000562	3-(4-hydroxyphenyl)lactate	HMDB0000755	bioa_026	GCST90200371	16:20117645-20617645	1.15731044513779	0.421210720722738	0.0060036733078536	1.0
MR-IVW	creatinine	HMDB0000562	3-(4-hydroxyphenyl)lactate	HMDB0000755	bioa_026	GCST90200371	17:37370347-37870347	0.511129955524354	0.521083834412476	0.326643172089564	1.0
MR-IVW	creatinine	HMDB0000562	3-(4-hydroxyphenyl)lactate	HMDB0000755	bioa_026	GCST90200371	17:58724447-59700441	0.880788732491882	0.545486787864027	0.106379166461886	1.0
MR-IVW	creatinine	HMDB0000562	3-(4-hydroxyphenyl)lactate	HMDB0000755	bioa_026	GCST90200371	19:33119611-33619611	-0.221039774544043	0.562034680044902	0.69410904123194	1.0
MR-IVW	creatinine	HMDB0000562	3-(4-hydroxyphenyl)lactate	HMDB0000755	bioa_026	GCST90200371	22:40650077-41150077	0.882435877817742	0.51388906807813	0.0859477644754506	1.0
MR-IVW	creatinine	HMDB0000562	glutamate	HMDB0000148	M00513	M32322	7:23845366-24345366	0.0991498505597714	0.1735122384796	0.567709166197354	1.0
MR-IVW	valine	HMDB0000883	dehydroepiandrosterone sulfate (dhea-s)	HMDB0001032	bioa_022	M32425	2:27492603-27992603	-1.51988660780674	0.564200331685832	0.0070626105981896	1.0
MR-IVW	valine	HMDB0000883	dehydroepiandrosterone sulfate (dhea-s)	HMDB0001032	bioa_022	M32425	2:64958074-65458074	0.154429931238956	0.260933332093407	0.553959921746377	1.0
MR-IVW	valine	HMDB0000883	dehydroepiandrosterone sulfate (dhea-s)	HMDB0001032	bioa_022	M32425	2:211173777-211673777	-0.513127398953772	0.613521890053426	0.402950363170516	1.0
MR-IVW	valine	HMDB0000883	dehydroepiandrosterone sulfate (dhea-s)	HMDB0001032	bioa_022	M32425	4:88972827-89472827	0.142028924594128	0.174804830269695	0.416504786576217	1.0
MR-IVW	valine	HMDB0000883	dehydroepiandrosterone sulfate (dhea-s)	HMDB0001032	bioa_022	M32425	11:116381707-116882500	-0.124152285948733	0.319415974134251	0.697508975918571	2.0
MR-IVW	valine	HMDB0000883	dehydroepiandrosterone sulfate (dhea-s)	HMDB0001032	bioa_022	M32425	12:56615040-57115040	0.687456406369825	0.549965125095859	0.21129954733371	1.0
MR-IVW	valine	HMDB0000883	dehydroepiandrosterone sulfate (dhea-s)	HMDB0001032	bioa_022	M32425	16:70059237-70559237	-0.203810318160607	0.355483113070826	0.566419019946403	1.0
MR-IVW	valine	HMDB0000883	dehydroepiandrosterone sulfate (dhea-s)	HMDB0001032	bioa_022	M32425	17:6883609-7383609	-0.409816620694027	0.539758476036035	0.447697483425227	1.0
MR-IVW	valine	HMDB0000883	dehydroepiandrosterone sulfate (dhea-s)	HMDB0001032	bioa_022	M32425	17:40470632-40970632	-1.4585780306253	0.625104870267985	0.0196306572572904	1.0
MR-IVW	valine	HMDB0000883	dehydroepiandrosterone sulfate (dhea-s)	HMDB0001032	bioa_022	M32425	19:49114511-49614511	-0.641360539425986	0.556970994764671	0.249520365577284	1.0
MR-IVW	serine	HMDB0000187	phosphoethanolamine	HMDB0000224	bioa_018	GCST90200281	1:11610843-12110843	0.261117329023366	0.33739306387742	0.438974439837927	1.0
MR-IVW	serine	HMDB0000187	phosphoethanolamine	HMDB0000224	bioa_018	GCST90200281	1:119427250-120522606	-0.053065641204554	0.0793607462943271	0.503710101008807	5.0
MR-IVW	serine	HMDB0000187	phosphoethanolamine	HMDB0000224	bioa_018	GCST90200281	2:27480940-27980940	0.403006685498658	0.303723107278247	0.184545582928051	1.0
MR-IVW	serine	HMDB0000187	phosphoethanolamine	HMDB0000224	bioa_018	GCST90200281	2:211315692-212076215	-0.149918009838813	0.141813216430177	0.290442594063217	1.0
MR-IVW	serine	HMDB0000187	phosphoethanolamine	HMDB0000224	bioa_018	GCST90200281	3:125660381-126160381	-0.419404415656396	0.347593827565183	0.227588772598266	1.0
MR-IVW	serine	HMDB0000187	phosphoethanolamine	HMDB0000224	bioa_018	GCST90200281	7:55551853-56922308	-0.0475289570301563	0.126933991366237	0.70807819936989	1.0
MR-IVW	serine	HMDB0000187	phosphoethanolamine	HMDB0000224	bioa_018	GCST90200281	8:126232621-126732621	-0.708874336165287	0.288774417268582	0.0140975351153613	1.0
MR-IVW	serine	HMDB0000187	phosphoethanolamine	HMDB0000224	bioa_018	GCST90200281	10:65065800-65565800	-0.963905126602432	0.341399358691347	0.004751803810059	1.0
MR-IVW	3-(4-hydroxyphenyl)lactate	HMDB0000755	threonine	HMDB0000167	GCST90200371	M01284	6:111301079-111801079	0.218019228930663	0.218019228930663	0.317310507862914	1.0
MR-IVW	3-(4-hydroxyphenyl)lactate	HMDB0000755	threonine	HMDB0000167	GCST90200371	M01284	17:79941425-80441425	0.1433162018102	0.122842458694457	0.243345009148763	1.0
MR-IVW	eicosapentaenoate (epa; 20:5n3)	HMDB0001999	tryptophan	HMDB0000929	M18467	M00054	11:61330635-61830635	-0.0488447396327223	0.104667299212977	0.640738381802543	1.0
MR-IVW	inosine	HMDB0000195	glycerophosphoethanolamine	HMDB0000114	M01123	GCST90199808	6:85876680-86677325	0.0093388395862868	0.08316578734838	0.910592008761012	1.0
MR-IVW	glycine	HMDB0000123	tyrosine	HMDB0000158	met-d-Gly	met-d-Tyr	1:11606378-12106378	-0.185389740736714	0.176550511470312	0.293687635622989	1.0
MR-IVW	glycine	HMDB0000123	tyrosine	HMDB0000158	met-d-Gly	met-d-Tyr	1:75982013-76482013	0.0385274046931543	0.0992467537142821	0.697869413246285	1.0
MR-IVW	glycine	HMDB0000123	tyrosine	HMDB0000158	met-d-Gly	met-d-Tyr	1:120004506-120504506	-0.247427379031708	0.136110532545323	0.0690883567353446	1.0
MR-IVW	glycine	HMDB0000123	tyrosine	HMDB0000158	met-d-Gly	met-d-Tyr	1:151589838-152089838	-0.228828399153215	0.193693250155023	0.237445511520608	1.0
MR-IVW	glycine	HMDB0000123	tyrosine	HMDB0000158	met-d-Gly	met-d-Tyr	2:165276338-165776338	-0.426274372183843	0.158972439710146	0.0073307005052258	1.0
MR-IVW	glycine	HMDB0000123	tyrosine	HMDB0000158	met-d-Gly	met-d-Tyr	2:226790540-227290540	-0.236864629012834	0.167638039500933	0.157669617281628	1.0
MR-IVW	glycine	HMDB0000123	tyrosine	HMDB0000158	met-d-Gly	met-d-Tyr	3:12110357-12610357	0.0072440242195806	0.179873853535279	0.967875636460276	1.0
MR-IVW	glycine	HMDB0000123	tyrosine	HMDB0000158	met-d-Gly	met-d-Tyr	3:48534270-49826414	-0.133264303967483	0.154021518257375	0.386911615792284	1.0
MR-IVW	glycine	HMDB0000123	tyrosine	HMDB0000158	met-d-Gly	met-d-Tyr	3:125116791-126249375	0.0537670968119013	0.0694173576074321	0.438606612923464	5.0
MR-IVW	glycine	HMDB0000123	tyrosine	HMDB0000158	met-d-Gly	met-d-Tyr	4:89427537-89927537	-0.343953308242325	0.179001700555504	0.05466761835863	1.0
MR-IVW	glycine	HMDB0000123	tyrosine	HMDB0000158	met-d-Gly	met-d-Tyr	4:102676923-103438709	0.75600553605935	0.150403461064759	4.99468534543685e-07	1.0
MR-IVW	glycine	HMDB0000123	tyrosine	HMDB0000158	met-d-Gly	met-d-Tyr	5:55607548-56107548	-0.258674245543304	0.193224071283121	0.180659623404031	1.0
MR-IVW	glycine	HMDB0000123	tyrosine	HMDB0000158	met-d-Gly	met-d-Tyr	5:90005685-90505685	-0.535461424455879	0.139372764629288	0.0001220670170547	1.0
MR-IVW	glycine	HMDB0000123	tyrosine	HMDB0000158	met-d-Gly	met-d-Tyr	5:131427047-131927047	-0.320920977551464	0.174766062840429	0.0663149437089459	1.0
MR-IVW	glycine	HMDB0000123	tyrosine	HMDB0000158	met-d-Gly	met-d-Tyr	6:131620261-132120261	0.207752017213842	0.195552353264482	0.288060638006184	1.0
MR-IVW	glycine	HMDB0000123	tyrosine	HMDB0000158	met-d-Gly	met-d-Tyr	6:160518860-161018860	-0.296319144599444	0.16858456411434	0.07880053071125	1.0
MR-IVW	glycine	HMDB0000123	tyrosine	HMDB0000158	met-d-Gly	met-d-Tyr	7:55560073-56715237	0.0295560012614987	0.0635704695442488	0.641979526048804	1.0
MR-IVW	glycine	HMDB0000123	tyrosine	HMDB0000158	met-d-Gly	met-d-Tyr	8:8915380-9434231	0.190495636162343	0.0807149547437453	0.0182698437417597	2.0
MR-IVW	glycine	HMDB0000123	tyrosine	HMDB0000158	met-d-Gly	met-d-Tyr	8:17169461-17669461	0.666956022704353	0.155895364081168	1.883864041871e-05	1.0
MR-IVW	glycine	HMDB0000123	tyrosine	HMDB0000158	met-d-Gly	met-d-Tyr	8:116710729-117210729	-0.331627762158568	0.166494508010019	0.0463903685430306	1.0
MR-IVW	glycine	HMDB0000123	tyrosine	HMDB0000158	met-d-Gly	met-d-Tyr	8:126212070-126756694	-0.587285930976919	0.0629793976330656	1.10932953402185e-20	2.0
MR-IVW	glycine	HMDB0000123	tyrosine	HMDB0000158	met-d-Gly	met-d-Tyr	9:5668443-7086536	-0.102586128624555	0.0498709431145662	0.039683142508485	4.0
MR-IVW	glycine	HMDB0000123	tyrosine	HMDB0000158	met-d-Gly	met-d-Tyr	11:8005408-8505408	0.998358565505657	0.148152258659051	1.59773309270019e-11	1.0
MR-IVW	glycine	HMDB0000123	tyrosine	HMDB0000158	met-d-Gly	met-d-Tyr	12:115016-615016	-0.276238569800135	0.146204134309857	0.0588378127510335	1.0
MR-IVW	glycine	HMDB0000123	tyrosine	HMDB0000158	met-d-Gly	met-d-Tyr	12:21136493-21636493	-1.64405109522064	0.172063148717525	1.23669204379823e-21	1.0
MR-IVW	glycine	HMDB0000123	tyrosine	HMDB0000158	met-d-Gly	met-d-Tyr	12:46468358-47667420	0.367635419819587	0.0876989530678088	2.76486416729187e-05	2.0
MR-IVW	glycine	HMDB0000123	tyrosine	HMDB0000158	met-d-Gly	met-d-Tyr	12:56615338-57115338	1.32572932291982	0.105208911986341	2.0868988728029197e-36	1.0
MR-IVW	glycine	HMDB0000123	tyrosine	HMDB0000158	met-d-Gly	met-d-Tyr	12:57516305-58016305	-0.443818949613435	0.165154619736037	0.0072033609330627	1.0
MR-IVW	glycine	HMDB0000123	tyrosine	HMDB0000158	met-d-Gly	met-d-Tyr	12:59343804-59843804	0.16489304403545	0.178961277217882	0.356847102035613	1.0
MR-IVW	glycine	HMDB0000123	tyrosine	HMDB0000158	met-d-Gly	met-d-Tyr	13:50472895-50972895	-0.230627088203603	0.183432940506966	0.208651235845465	1.0
MR-IVW	glycine	HMDB0000123	tyrosine	HMDB0000158	met-d-Gly	met-d-Tyr	15:42451374-42951374	-0.465053167508242	0.173445194479122	0.0073343602396039	1.0
MR-IVW	glycine	HMDB0000123	tyrosine	HMDB0000158	met-d-Gly	met-d-Tyr	15:43028726-44613739	-0.429030905227104	0.126439345401546	0.0006908732762905	1.0
MR-IVW	glycine	HMDB0000123	tyrosine	HMDB0000158	met-d-Gly	met-d-Tyr	15:58180763-58713267	-0.318273678342457	0.098047135797354	0.0011698570146567	2.0
MR-IVW	glycine	HMDB0000123	tyrosine	HMDB0000158	met-d-Gly	met-d-Tyr	16:79678196-80178196	0.0948667708965042	0.172746350217828	0.582890149801595	1.0
MR-IVW	glycine	HMDB0000123	tyrosine	HMDB0000158	met-d-Gly	met-d-Tyr	16:80626853-81422810	-0.0039243371164262	0.0446532154254696	0.929968269569049	3.0
MR-IVW	glycine	HMDB0000123	tyrosine	HMDB0000158	met-d-Gly	met-d-Tyr	17:45235982-45996386	-0.144892320807765	0.0991450265514274	0.143900779391367	1.0
MR-IVW	glycine	HMDB0000123	tyrosine	HMDB0000158	met-d-Gly	met-d-Tyr	19:17984588-18484588	-0.212053395550612	0.122733476600513	0.0840321324440389	1.0
MR-IVW	glycine	HMDB0000123	tyrosine	HMDB0000158	met-d-Gly	met-d-Tyr	19:33473705-33973705	0.0596000836178255	0.196696432114286	0.761885736548066	1.0
MR-IVW	glycine	HMDB0000123	tyrosine	HMDB0000158	met-d-Gly	met-d-Tyr	19:41103107-41603107	0.188790264928697	0.180586575019926	0.295825193692061	1.0
MR-IVW	sarcosine	HMDB0000271	dehydroepiandrosterone sulfate (dhea-s)	HMDB0001032	bioa_031	M32425	6:42690673-43190673	-0.145006662175827	0.284213057864621	0.6099084929594	1.0
MR-IVW	sarcosine	HMDB0000271	dehydroepiandrosterone sulfate (dhea-s)	HMDB0001032	bioa_031	M32425	9:136282183-136851769	-0.0192499349500422	0.118320916241769	0.870760490660594	2.0
MR-IVW	sphingosine 1-phosphate	HMDB0000277	glycerol 3-phosphate	HMDB0000126	GCST90199657	M15365	17:74160792-74684003	-0.0754802315624554	0.169830521015527	0.656721286563774	1.0
MR-IVW	n-acetylornithine	HMDB0003357	caffeine	HMDB0001847	M15630	GCST90200436	2:73124156-74349562	0.0130166995611218	0.0243713632367196	0.593273642594142	1.0
MR-IVW	dihydroorotate	HMDB03349	taurochenodeoxycholate	HMDB0000951	GCST90200444	M18494	5:53379047-53879047	0.122255931823041	0.218499963258203	0.575804286510011	1.0
MR-IVW	dihydroorotate	HMDB03349	taurochenodeoxycholate	HMDB0000951	GCST90200444	M18494	10:104381189-105206827	-0.0582956145847227	0.210511941555944	0.781839172455914	1.0
MR-IVW	dihydroorotate	HMDB03349	taurochenodeoxycholate	HMDB0000951	GCST90200444	M18494	10:125910495-126410495	0.0895216528038251	0.159687272568987	0.575066119031552	1.0
MR-IVW	dihydroorotate	HMDB03349	taurochenodeoxycholate	HMDB0000951	GCST90200444	M18494	11:122683181-123183181	-0.127184822688269	0.182005866950455	0.484680040754931	1.0
MR-IVW	dihydroorotate	HMDB03349	taurochenodeoxycholate	HMDB0000951	GCST90200444	M18494	15:77921365-78954732	0.148242856749327	0.0673831167042391	0.0278068950269964	1.0
MR-IVW	leucine	HMDB0000687	3-hydroxybutyrate (bhba)	HMDB0000011	M00060	M00542	4:88976422-89476422	0.0518556834504966	0.111568288635918	0.642082757538707	1.0
MR-IVW	leucine	HMDB0000687	3-hydroxybutyrate (bhba)	HMDB0000011	M00060	M00542	6:45295851-45795851	0.0807567193591445	0.183791154403569	0.660376117198983	1.0
MR-IVW	4-hydroxyphenylpyruvate	HMDB0000707	2-hydroxyglutarate	HMDB0059655	GCST90200300	GCST90199865	11:63046797-63546797	0.0719605374003297	0.182749523464232	0.693753854937444	1.0
MR-IVW	4-hydroxyphenylpyruvate	HMDB0000707	2-hydroxyglutarate	HMDB0059655	GCST90200300	GCST90199865	12:122051275-122551275	0.312404341548676	0.15157917538206	0.0393032533937553	1.0
MR-IVW	alpha-ketoglutaramate*	HMDB0001552	5-oxoproline	HMDB0000267	GCST90199885	GCST90200280	3:99879368-100379368	-0.0410692281417759	0.125423834657159	0.743332417247233	1.0
MR-IVW	pyruvate	HMDB0000243	taurocholate	HMDB0000036	met-d-Pyruvate	M18497	1:154991807-156271079	0.0122651499635901	0.605080731537205	0.983827771800219	1.0
MR-IVW	pyruvate	HMDB0000243	taurocholate	HMDB0000036	met-d-Pyruvate	M18497	1:207429229-207929229	0.695477566443567	0.883665613834181	0.431260185340019	1.0
MR-IVW	pyruvate	HMDB0000243	taurocholate	HMDB0000036	met-d-Pyruvate	M18497	2:27480940-28253616	0.796935508590575	0.60897902071544	0.190655655295935	1.0
MR-IVW	pyruvate	HMDB0000243	taurocholate	HMDB0000036	met-d-Pyruvate	M18497	2:60468043-60968043	-0.927591500016434	0.822183375014567	0.259233298673899	1.0
MR-IVW	pyruvate	HMDB0000243	taurocholate	HMDB0000036	met-d-Pyruvate	M18497	2:173097338-173854224	-0.345892575560049	0.311589179636737	0.266959494890765	1.0
MR-IVW	pyruvate	HMDB0000243	taurocholate	HMDB0000036	met-d-Pyruvate	M18497	3:56611222-57111222	-0.406756258659374	0.77567472581555	0.600007140794955	1.0
MR-IVW	pyruvate	HMDB0000243	taurocholate	HMDB0000036	met-d-Pyruvate	M18497	5:131157493-131957429	0.844053587285321	0.629203583249058	0.179770040387914	1.0
MR-IVW	pyruvate	HMDB0000243	taurocholate	HMDB0000036	met-d-Pyruvate	M18497	8:106322270-106822270	0.0340426229263933	0.825533605965132	0.967106866608118	1.0
MR-IVW	pyruvate	HMDB0000243	taurocholate	HMDB0000036	met-d-Pyruvate	M18497	9:135611502-136391870	0.633861647934858	0.936601539485837	0.498553369467801	1.0
MR-IVW	pyruvate	HMDB0000243	taurocholate	HMDB0000036	met-d-Pyruvate	M18497	10:2869150-3388009	-0.0517380986808503	0.282834939455319	0.854855431363848	1.0
MR-IVW	pyruvate	HMDB0000243	taurocholate	HMDB0000036	met-d-Pyruvate	M18497	11:56961646-57461646	0.682093287282243	0.940461956707335	0.468283508115177	1.0
MR-IVW	pyruvate	HMDB0000243	taurocholate	HMDB0000036	met-d-Pyruvate	M18497	12:48145900-49077761	0.177905151402279	0.314537102495551	0.571659315654743	2.0
MR-IVW	pyruvate	HMDB0000243	taurocholate	HMDB0000036	met-d-Pyruvate	M18497	16:69379588-70929689	0.417814929271604	0.609913747327513	0.493319077656054	1.0
MR-IVW	pyruvate	HMDB0000243	taurocholate	HMDB0000036	met-d-Pyruvate	M18497	18:43532791-44032791	-0.141603897595344	1.00134184728139	0.887542783301554	1.0
MR-IVW	pyruvate	HMDB0000243	taurocholate	HMDB0000036	met-d-Pyruvate	M18497	21:45449580-45972811	0.521654916789521	0.484393851304555	0.281514632510023	1.0
MR-IVW	alanine	HMDB0000161	cysteine	HMDB0000574	bioa_001	GCST90200439	1:206985954-207485954	-0.324902789509462	0.351585132394209	0.355429857556261	1.0
MR-IVW	alanine	HMDB0000161	cysteine	HMDB0000574	bioa_001	GCST90200439	2:27143030-28594285	-0.774727790776756	0.338878208197333	0.0222452474106228	1.0
MR-IVW	alanine	HMDB0000161	cysteine	HMDB0000574	bioa_001	GCST90200439	2:64958074-65458074	-0.60455103239907	0.302142742731441	0.0454054442059197	1.0
MR-IVW	alanine	HMDB0000161	cysteine	HMDB0000574	bioa_001	GCST90200439	3:71155270-71655270	0.562179492763494	0.515087738525728	0.275086038306637	1.0
MR-IVW	alanine	HMDB0000161	cysteine	HMDB0000574	bioa_001	GCST90200439	4:88976422-89476422	0.0872184744064248	0.527094788168878	0.868573911819247	1.0
MR-IVW	alanine	HMDB0000161	cysteine	HMDB0000574	bioa_001	GCST90200439	7:72732874-73232874	-0.357667164843882	0.46188853556485	0.438719008268036	1.0
MR-IVW	alanine	HMDB0000161	cysteine	HMDB0000574	bioa_001	GCST90200439	8:145568681-146068681	-0.166017674625277	0.528558067221629	0.753448558605241	1.0
MR-IVW	alanine	HMDB0000161	cysteine	HMDB0000574	bioa_001	GCST90200439	9:4040541-4540541	0.0595035867254335	0.470614133444787	0.899385094480241	1.0
MR-IVW	alanine	HMDB0000161	cysteine	HMDB0000574	bioa_001	GCST90200439	12:46636543-47713425	0.212299940916102	0.21572206488251	0.325048441283118	2.0
MR-IVW	alanine	HMDB0000161	cysteine	HMDB0000574	bioa_001	GCST90200439	12:56615040-57115040	0.260687322690599	0.258875773040819	0.313935852263574	1.0
MR-IVW	alanine	HMDB0000161	cysteine	HMDB0000574	bioa_001	GCST90200439	12:59727701-60227701	0.0545233596035414	0.378705671696328	0.885521857224048	1.0
MR-IVW	alanine	HMDB0000161	cysteine	HMDB0000574	bioa_001	GCST90200439	14:75116447-75616447	-0.372225013630091	0.53880451127847	0.489669238853715	1.0
MR-IVW	alanine	HMDB0000161	cysteine	HMDB0000574	bioa_001	GCST90200439	16:69621701-70931491	0.596787763150816	0.981053443906276	0.542979765701869	2.0
MR-IVW	alanine	HMDB0000161	cysteine	HMDB0000574	bioa_001	GCST90200439	17:40568584-41068584	0.164018261344382	0.549774867731881	0.765445861018662	1.0
MR-IVW	alanine	HMDB0000161	cysteine	HMDB0000574	bioa_001	GCST90200439	22:18906543-19406543	-0.741874389232489	0.593784384572941	0.211518698141133	1.0
MR-IVW	bilirubin (z,z)	HMDB0000054	hypotaurine	HMDB0000965	GCST90200704	GCST90200379	2:233988949-235124783	-0.0139646464261803	0.0234607324722507	0.551686473791591	7.0
MR-IVW	bilirubin (z,z)	HMDB0000054	hypotaurine	HMDB0000965	GCST90200704	GCST90200379	12:21093886-21593886	-0.260127759049803	0.13662854385458	0.0569225661478679	1.0
MR-IVW	leucine	HMDB0000687	heme	HMDB0003178	M00060	M32593	4:88976422-89476422	0.0845093333273549	0.124123083324553	0.495965735328731	1.0
MR-IVW	leucine	HMDB0000687	heme	HMDB0003178	M00060	M32593	6:45295851-45795851	0.0739603416718696	0.204478591681052	0.717574636922468	1.0
MR-IVW	creatine	HMDB0000064	2-aminobutyrate	HMDB0000452	GCST90200323	M32348	2:211290507-211790507	-0.025814495191053	0.10756039662939	0.810330256604413	1.0
MR-IVW	creatine	HMDB0000064	2-aminobutyrate	HMDB0000452	GCST90200323	M32348	15:45404327-45904327	-0.230096429642512	0.147919133341614	0.119813814205542	1.0
MR-IVW	choline	HMDB0000097	3-ureidopropionate	HMDB0000026	GCST90200327	GCST90200283	2:211290507-211790507	-0.0927586019638287	0.185435023730815	0.616919059487794	1.0
MR-IVW	choline	HMDB0000097	3-ureidopropionate	HMDB0000026	GCST90200327	GCST90200283	17:17175631-17675631	-0.240621192671313	0.158200457998037	0.128262540243386	1.0
MR-IVW	docosapentaenoate (n6 dpa; 22:5n6)	HMDB0001976	tyrosine	HMDB0000158	GCST90199796	bioa_021	11:61347212-61847212	-0.192798547854731	0.0428536447776684	6.82738576117425e-06	1.0
MR-IVW	2-hydroxyphenylacetate	HMDB0000669	phosphate	HMDB0001429	GCST90200369	GCST90200393	9:131329579-131829579	0.218003450839999	0.09850693365445	0.0268923223584849	1.0
MR-IVW	2-hydroxyphenylacetate	HMDB0000669	phosphate	HMDB0001429	GCST90200369	GCST90200393	12:122051275-122551275	-0.149440172857361	0.134078927181313	0.265035298095261	1.0
MR-IVW	leucine	HMDB0000687	valine	HMDB0000883	bioa_011	M01649	2:27480940-27980940	1.11184329990973	0.360597826997752	0.0020469573285851	1.0
MR-IVW	leucine	HMDB0000687	valine	HMDB0000883	bioa_011	M01649	4:88972827-89472827	1.45989673420911	0.230510010664596	2.39920452311587e-10	1.0
MR-IVW	leucine	HMDB0000687	valine	HMDB0000883	bioa_011	M01649	4:186893802-187393802	0.137048125226019	0.548192500904086	0.802587348634156	1.0
MR-IVW	leucine	HMDB0000687	valine	HMDB0000883	bioa_011	M01649	11:116336283-116883862	-0.265363148588354	0.434521674870253	0.541397045251986	2.0
MR-IVW	leucine	HMDB0000687	valine	HMDB0000883	bioa_011	M01649	15:58477325-58977325	0.60123739965268	0.515346342559442	0.243345009148765	1.0
MR-IVW	leucine	HMDB0000687	valine	HMDB0000883	bioa_011	M01649	16:70059237-70559237	0.449800607520449	0.337350455640337	0.182422439451737	1.0
MR-IVW	cystine	HMDB0000192	caffeine	HMDB0001847	M31454	M00569	22:24745202-25245202	0.0292990769472272	0.0771780563487947	0.704220363292667	1.0
MR-IVW	sphingosine 1-phosphate	HMDB0000277	aspartate	HMDB0000191	GCST90199657	M15996	17:74160792-74684003	0.0986993789928184	0.170480745533051	0.562624686915216	1.0
MR-IVW	3-methyl-2-oxobutyrate	HMDB0000019	gluconate	HMDB0000625	GCST90199677	GCST90200373	4:88953670-89453670	-0.0088773611765815	0.123678681725915	0.942778885084468	1.0
MR-IVW	1-methylnicotinamide	HMDB0000699	phenylalanine	HMDB0000159	GCST90200406	bioa_016	6:160317928-160817928	-0.111410023917991	0.0532552695592693	0.0364385156982576	1.0
MR-IVW	threonine	HMDB0000167	serine	HMDB0000187	bioa_019	M32315	2:27191397-28253174	0.558534528922521	0.144340383878853	0.0001090296140454	1.0
MR-IVW	threonine	HMDB0000167	serine	HMDB0000187	bioa_019	M32315	6:126521687-127323798	0.957440536385688	0.344080192763607	0.0053923799129213	1.0
MR-IVW	threonine	HMDB0000167	serine	HMDB0000187	bioa_019	M32315	8:74631674-75131674	0.0166975982013472	0.200371178416175	0.933586496294758	1.0
MR-IVW	threonine	HMDB0000167	serine	HMDB0000187	bioa_019	M32315	12:46636543-47464292	0.551970641656438	0.189368714932005	0.0035592430945239	2.0
MR-IVW	threonine	HMDB0000167	serine	HMDB0000187	bioa_019	M32315	12:56615040-57115040	0.318160182149129	0.219682030531542	0.147539915532315	1.0
MR-IVW	threonine	HMDB0000167	serine	HMDB0000187	bioa_019	M32315	12:59727701-60227701	-0.212980411720492	0.348513400997172	0.541126024471671	1.0
MR-IVW	threonine	HMDB0000167	serine	HMDB0000187	bioa_019	M32315	16:1654524-2154524	0.262648816670814	0.25254693910655	0.29833990066196	1.0
MR-IVW	threonine	HMDB0000167	serine	HMDB0000187	bioa_019	M32315	20:42792364-43292364	0.616765087383376	0.340085422015131	0.069745597842129	1.0
MR-IVW	aspartate	HMDB0000191	3-methyl-2-oxobutyrate	HMDB0000019	bioa_004	GCST90199677	2:211431243-211931243	0.251982291863189	0.325789662722494	0.439255605358896	1.0
MR-IVW	aspartate	HMDB0000191	3-methyl-2-oxobutyrate	HMDB0000019	bioa_004	GCST90199677	4:178111051-178611051	0.0110771911208327	0.108205945932582	0.918461906269693	1.0
MR-IVW	aspartate	HMDB0000191	3-methyl-2-oxobutyrate	HMDB0000019	bioa_004	GCST90199677	12:101969766-102469766	-0.0219316952091701	0.163952501180049	0.893585564028027	1.0
MR-IVW	7-methylxanthine	HMDB0001991	3-ureidopropionate	HMDB0000026	GCST90199754	GCST90200283	1:197801712-198301712	-0.0258810738673044	0.18666083820352	0.889724407788351	1.0
MR-IVW	7-methylxanthine	HMDB0001991	3-ureidopropionate	HMDB0000026	GCST90199754	GCST90200283	15:74777880-75578595	-0.0291423612300555	0.167465968501036	0.861850056899391	1.0
MR-IVW	glycine	HMDB0000123	pantothenate	HMDB0000210	met-d-Gly	GCST90200279	1:11606378-12106378	0.550755386018182	0.661127916273497	0.404814163403278	1.0
MR-IVW	glycine	HMDB0000123	pantothenate	HMDB0000210	met-d-Gly	GCST90200279	1:75982013-76482013	0.293834457705976	0.37402156053107	0.432096976309401	1.0
MR-IVW	glycine	HMDB0000123	pantothenate	HMDB0000210	met-d-Gly	GCST90200279	1:120004506-120504506	-1.4426505323513	0.446283070668841	0.0012267315907087	2.0
MR-IVW	glycine	HMDB0000123	pantothenate	HMDB0000210	met-d-Gly	GCST90200279	1:151589838-152089838	0.516283009127874	0.725331469385259	0.476595404474906	1.0
MR-IVW	glycine	HMDB0000123	pantothenate	HMDB0000210	met-d-Gly	GCST90200279	2:165276338-165776338	-0.470568152619313	0.59532166968903	0.429268798109722	1.0
MR-IVW	glycine	HMDB0000123	pantothenate	HMDB0000210	met-d-Gly	GCST90200279	2:208538752-212979649	0.0055681798851303	0.0265313301287571	0.833767677251322	61.0
MR-IVW	glycine	HMDB0000123	pantothenate	HMDB0000210	met-d-Gly	GCST90200279	2:226790540-227290540	-0.134987855251151	0.660903679995634	0.838160175733321	1.0
MR-IVW	glycine	HMDB0000123	pantothenate	HMDB0000210	met-d-Gly	GCST90200279	3:12110357-12610357	0.200028209275594	0.673594491994648	0.76649978044012	1.0
MR-IVW	glycine	HMDB0000123	pantothenate	HMDB0000210	met-d-Gly	GCST90200279	3:48534270-49826414	-0.284619367931325	0.604752059238587	0.637899185779267	1.0
MR-IVW	glycine	HMDB0000123	pantothenate	HMDB0000210	met-d-Gly	GCST90200279	3:125116791-126249375	0.0315978398499302	0.176911288208665	0.858245208424686	5.0
MR-IVW	glycine	HMDB0000123	pantothenate	HMDB0000210	met-d-Gly	GCST90200279	4:102676923-103438709	0.130914569696478	0.563296380664608	0.816221157347512	1.0
MR-IVW	glycine	HMDB0000123	pantothenate	HMDB0000210	met-d-Gly	GCST90200279	5:90005685-90505685	0.473704910475254	0.560687986926905	0.398186960536075	1.0
MR-IVW	glycine	HMDB0000123	pantothenate	HMDB0000210	met-d-Gly	GCST90200279	5:131427047-131927047	1.37049471918412	0.64633010578693	0.0339701935724569	1.0
MR-IVW	glycine	HMDB0000123	pantothenate	HMDB0000210	met-d-Gly	GCST90200279	6:131620261-132120261	0.612667093271257	0.732283843333396	0.40278793761604	1.0
MR-IVW	glycine	HMDB0000123	pantothenate	HMDB0000210	met-d-Gly	GCST90200279	6:160518860-161018860	0.501924699274976	0.635545951974201	0.42967168571194	1.0
MR-IVW	glycine	HMDB0000123	pantothenate	HMDB0000210	met-d-Gly	GCST90200279	7:55560073-56715237	-0.110044149383277	0.256751057287591	0.66821251354015	2.0
MR-IVW	glycine	HMDB0000123	pantothenate	HMDB0000210	met-d-Gly	GCST90200279	8:8915380-9434231	0.100640129624901	0.222495179469527	0.65103487625935	2.0
MR-IVW	glycine	HMDB0000123	pantothenate	HMDB0000210	met-d-Gly	GCST90200279	8:17169461-17669461	0.0419774360851314	0.58384890590389	0.9426832623777	1.0
MR-IVW	glycine	HMDB0000123	pantothenate	HMDB0000210	met-d-Gly	GCST90200279	8:126212070-126756694	0.0447440691976823	0.387908016823251	0.908169998101286	2.0
MR-IVW	glycine	HMDB0000123	pantothenate	HMDB0000210	met-d-Gly	GCST90200279	9:5668443-7086536	-0.0730058666562505	0.161141705935346	0.650509981943056	4.0
MR-IVW	glycine	HMDB0000123	pantothenate	HMDB0000210	met-d-Gly	GCST90200279	11:8005408-8505408	-0.161759549916899	0.554912672069842	0.770665490480539	1.0
MR-IVW	glycine	HMDB0000123	pantothenate	HMDB0000210	met-d-Gly	GCST90200279	12:115016-615016	0.744902174468063	0.629864739936295	0.236952520874428	1.0
MR-IVW	glycine	HMDB0000123	pantothenate	HMDB0000210	met-d-Gly	GCST90200279	12:21136493-21636493	1.35123280939825	0.651615325408426	0.038110303313347	1.0
MR-IVW	glycine	HMDB0000123	pantothenate	HMDB0000210	met-d-Gly	GCST90200279	12:46468358-47667420	0.23547774366359	0.328423201912412	0.473377275743426	2.0
MR-IVW	glycine	HMDB0000123	pantothenate	HMDB0000210	met-d-Gly	GCST90200279	12:56615338-57115338	0.410627456907759	0.394236153429796	0.297607663834088	1.0
MR-IVW	glycine	HMDB0000123	pantothenate	HMDB0000210	met-d-Gly	GCST90200279	12:57516305-58016305	0.057773955109355	0.625812289018374	0.926445113018837	1.0
MR-IVW	glycine	HMDB0000123	pantothenate	HMDB0000210	met-d-Gly	GCST90200279	12:59343804-59843804	0.656828474340915	0.670143856320841	0.327021675026441	1.0
MR-IVW	glycine	HMDB0000123	pantothenate	HMDB0000210	met-d-Gly	GCST90200279	13:50472895-50972895	-0.0235980349586449	0.686930984747991	0.972595783969891	1.0
MR-IVW	glycine	HMDB0000123	pantothenate	HMDB0000210	met-d-Gly	GCST90200279	14:100551720-101051720	0.136973716717716	0.688149609923242	0.842226432615704	1.0
MR-IVW	glycine	HMDB0000123	pantothenate	HMDB0000210	met-d-Gly	GCST90200279	15:42451374-42951374	-0.0038135544757487	0.649544153355541	0.995315547462707	1.0
MR-IVW	glycine	HMDB0000123	pantothenate	HMDB0000210	met-d-Gly	GCST90200279	15:43028726-44613739	0.0073717462062591	0.4735183468832	0.98757901369083	1.0
MR-IVW	glycine	HMDB0000123	pantothenate	HMDB0000210	met-d-Gly	GCST90200279	15:58180763-58713267	0.225584782945049	0.367161950150774	0.538950170711519	2.0
MR-IVW	glycine	HMDB0000123	pantothenate	HMDB0000210	met-d-Gly	GCST90200279	16:79678196-80178196	-0.310197469594053	0.646898552181795	0.6315723982885	1.0
MR-IVW	glycine	HMDB0000123	pantothenate	HMDB0000210	met-d-Gly	GCST90200279	16:80626853-81422810	0.320066747239814	0.175078143860036	0.0675290664143103	2.0
MR-IVW	glycine	HMDB0000123	pantothenate	HMDB0000210	met-d-Gly	GCST90200279	17:45235982-45996386	0.253048965217461	0.371274807286109	0.495512261773336	1.0
MR-IVW	glycine	HMDB0000123	pantothenate	HMDB0000210	met-d-Gly	GCST90200279	19:17984588-18484588	-1.11067297061718	0.459458928496945	0.0156339827690403	1.0
MR-IVW	eicosapentaenoate (epa; 20:5n3)	HMDB0001999	tryptophan	HMDB0000929	M18467	GCST90200441	11:61330635-61830635	-0.213541445969636	0.098890384128865	0.0308210679819756	1.0
MR-IVW	serine	HMDB0000187	dehydroepiandrosterone sulfate (dhea-s)	HMDB0001032	bioa_018	M32425	1:11610843-12110843	0.270920253910843	0.357614735162314	0.448704997513637	1.0
MR-IVW	serine	HMDB0000187	dehydroepiandrosterone sulfate (dhea-s)	HMDB0001032	bioa_018	M32425	1:119427250-120522606	0.149892784489364	0.182852603698601	0.41236062754362	3.0
MR-IVW	serine	HMDB0000187	dehydroepiandrosterone sulfate (dhea-s)	HMDB0001032	bioa_018	M32425	2:27480940-27980940	0.556200469823949	0.201880170528691	0.0058673833410168	1.0
MR-IVW	serine	HMDB0000187	dehydroepiandrosterone sulfate (dhea-s)	HMDB0001032	bioa_018	M32425	2:211315692-212076215	0.12884218000871	0.150315876676828	0.391365938307553	1.0
MR-IVW	serine	HMDB0000187	dehydroepiandrosterone sulfate (dhea-s)	HMDB0001032	bioa_018	M32425	3:125660381-126160381	0.639035127828406	0.368384956042257	0.0827950413183342	1.0
MR-IVW	serine	HMDB0000187	dehydroepiandrosterone sulfate (dhea-s)	HMDB0001032	bioa_018	M32425	7:55551853-56922308	0.0551904803547857	0.113826718274465	0.627772805408276	2.0
MR-IVW	serine	HMDB0000187	dehydroepiandrosterone sulfate (dhea-s)	HMDB0001032	bioa_018	M32425	8:126232621-126732621	0.137473284829624	0.306190498029617	0.653446378711744	1.0
MR-IVW	serine	HMDB0000187	dehydroepiandrosterone sulfate (dhea-s)	HMDB0001032	bioa_018	M32425	10:65065800-65565800	-0.384172946244794	0.36200912242298	0.288587892348959	1.0
MR-IVW	n-acetylornithine	HMDB0003357	glutamine	HMDB0000641	M15630	GCST90200419	2:73124156-74349562	-0.0086195880639583	0.0240026345590112	0.719512739670166	1.0
MR-IVW	glycerophosphoethanolamine	HMDB0000114	1-methylnicotinamide	HMDB0000699	GCST90199808	GCST90200406	1:40156715-40656715	-0.239579744004756	0.177967963487808	0.178239344763673	1.0
MR-IVW	glycerophosphoethanolamine	HMDB0000114	1-methylnicotinamide	HMDB0000699	GCST90199808	GCST90200406	22:24208096-24708096	0.0647063880616678	0.121162831995438	0.593310495180048	1.0
MR-IVW	trans-urocanate	HMDB0000301	beta-alanine	HMDB0000056	GCST90200416	GCST90200361	8:17963874-18463874	0.145449426752774	0.179396193560314	0.417496565336019	1.0
MR-IVW	trans-urocanate	HMDB0000301	beta-alanine	HMDB0000056	GCST90200416	GCST90200361	12:96124750-96624750	0.0853959851739317	0.0535375282649564	0.110697084529551	1.0
MR-IVW	trans-urocanate	HMDB0000301	beta-alanine	HMDB0000056	GCST90200416	GCST90200361	19:51269710-51769710	-0.223509903579607	0.178532126110544	0.210595006808924	1.0
MR-IVW	glutamine	HMDB0000641	3-methyl-2-oxobutyrate	HMDB0000019	bioa_006	M21047	2:27200724-28253174	-0.897639459931815	0.251339048780907	0.0003550393807469	1.0
MR-IVW	glutamine	HMDB0000641	3-methyl-2-oxobutyrate	HMDB0000019	bioa_006	M21047	2:191299636-192089976	-0.0441225632888054	0.338272985214186	0.896222449100449	1.0
MR-IVW	glutamine	HMDB0000641	3-methyl-2-oxobutyrate	HMDB0000019	bioa_006	M21047	6:20469561-20969561	-1.43453793970401	0.625980191870842	0.0219248852983421	1.0
MR-IVW	glutamine	HMDB0000641	3-methyl-2-oxobutyrate	HMDB0000019	bioa_006	M21047	7:72732874-73232874	0.180847451160743	0.45211862790186	0.689156516779354	1.0
MR-IVW	glutamine	HMDB0000641	3-methyl-2-oxobutyrate	HMDB0000019	bioa_006	M21047	8:17122121-17622121	-0.140814773291299	0.61958500248172	0.820211678728455	1.0
MR-IVW	glutamine	HMDB0000641	3-methyl-2-oxobutyrate	HMDB0000019	bioa_006	M21047	8:134082558-134582558	0.552205555166933	0.631092063047927	0.381573905705024	1.0
MR-IVW	glutamine	HMDB0000641	3-methyl-2-oxobutyrate	HMDB0000019	bioa_006	M21047	9:4032942-4532942	1.43247091072728	0.537176591522733	0.0076607611351795	1.0
MR-IVW	glutamine	HMDB0000641	3-methyl-2-oxobutyrate	HMDB0000019	bioa_006	M21047	10:64798306-65565800	0.300476358102818	0.631000352015923	0.633938683881349	1.0
MR-IVW	glutamine	HMDB0000641	3-methyl-2-oxobutyrate	HMDB0000019	bioa_006	M21047	10:99109412-99609412	0.185981549668731	0.262562187767621	0.4787382817329	1.0
MR-IVW	glutamine	HMDB0000641	3-methyl-2-oxobutyrate	HMDB0000019	bioa_006	M21047	11:8003049-8503049	-0.644317954507191	0.483238465880393	0.182422439451736	1.0
MR-IVW	glutamine	HMDB0000641	3-methyl-2-oxobutyrate	HMDB0000019	bioa_006	M21047	12:46679007-47711183	-0.202877994940596	0.278017993066741	0.465555404903426	1.0
MR-IVW	glutamine	HMDB0000641	3-methyl-2-oxobutyrate	HMDB0000019	bioa_006	M21047	12:56615040-57375879	-0.0417752330979551	0.0974755438952297	0.668235141795253	1.0
MR-IVW	glutamine	HMDB0000641	3-methyl-2-oxobutyrate	HMDB0000019	bioa_006	M21047	12:59344212-60165849	-0.367206126584757	0.408006807316396	0.368120250693517	1.0
MR-IVW	glutamine	HMDB0000641	3-methyl-2-oxobutyrate	HMDB0000019	bioa_006	M21047	14:100594368-101094368	-0.426558185410518	0.559857618351303	0.446116847721281	1.0
MR-IVW	glutamine	HMDB0000641	3-methyl-2-oxobutyrate	HMDB0000019	bioa_006	M21047	15:58477325-58977325	0.771380013909826	0.595064582159006	0.194873424102932	1.0
MR-IVW	kynurenine	HMDB0000684	isoursodeoxycholate	HMDB0000686	M15140	GCST90199892	8:39556267-40056267	-0.126494914747322	0.156510344424786	0.41896348967719	1.0
MR-IVW	kynurenine	HMDB0000684	isoursodeoxycholate	HMDB0000686	M15140	GCST90199892	12:112341686-113156415	-0.0284660624460513	0.131204677246144	0.828240137493738	1.0
MR-IVW	kynurenine	HMDB0000684	isoursodeoxycholate	HMDB0000686	M15140	GCST90199892	16:87628822-88128822	0.0097147096106735	0.0923221101248018	0.916196280396614	1.0
MR-IVW	n-acetylglucosaminylasparagine	HMDB0000489	n-acetylaspartate (naa)	HMDB0000812	GCST90200316	GCST90199665	4:178111987-178611987	0.140174884705349	0.110712635695725	0.205472055461473	1.0
MR-IVW	n-acetylglucosaminylasparagine	HMDB0000489	n-acetylaspartate (naa)	HMDB0000812	GCST90200316	GCST90199665	6:167457759-167966043	-0.0580945265153741	0.0577688724142178	0.31459012732201	4.0
MR-IVW	n-acetylglucosaminylasparagine	HMDB0000489	n-acetylaspartate (naa)	HMDB0000812	GCST90200316	GCST90199665	14:94594947-95094947	0.0069338852116609	0.129981149633419	0.957456776407741	1.0
MR-IVW	n-acetylglucosaminylasparagine	HMDB0000489	n-acetylaspartate (naa)	HMDB0000812	GCST90200316	GCST90199665	17:64055051-64555051	-0.0689787175900601	0.127950058379462	0.589813319877049	1.0
MR-IVW	biliverdin	HMDB0001008	choline phosphate	HMDB0001565	GCST90200706	GCST90200363	2:233898737-234978158	0.0425032163550093	0.0256708555941966	0.0977827392708648	4.0
MR-IVW	biliverdin	HMDB0001008	choline phosphate	HMDB0001565	GCST90200706	GCST90200363	12:21102315-21602315	-0.105640825428706	0.128516203473622	0.411074655306522	1.0
MR-IVW	pantothenate	HMDB0000210	allantoin	HMDB0000462	GCST90200279	GCST90200286	1:199230515-199730515	0.140042743983741	0.17050662823903	0.411456537167041	1.0
MR-IVW	1-methylxanthine	HMDB0010738	cortisone	HMDB0002802	GCST90199763	GCST90200360	8:18005709-18505709	-0.0648281752015711	0.0590802901907305	0.272514910318859	1.0
MR-IVW	1-methylxanthine	HMDB0010738	cortisone	HMDB0002802	GCST90199763	GCST90200360	15:74275585-74775585	-0.0555699930936329	0.149574825633415	0.710250491999012	1.0
MR-IVW	1-methylxanthine	HMDB0010738	cortisone	HMDB0002802	GCST90199763	GCST90200360	15:74777880-75599999	0.179261235198611	0.120201848075401	0.135873537801203	1.0
MR-IVW	1-(1-enyl-stearoyl)-2-arachidonoyl-gpe (p-18:0/20:4)*	HMDB0005779	cysteinylglycine	HMDB0000078	GCST90200058	GCST90200364	11:61307803-62000560	-0.0411578835931445	0.0552205655937632	0.45606853437672	2.0
MR-IVW	1-(1-enyl-stearoyl)-2-arachidonoyl-gpe (p-18:0/20:4)*	HMDB0005779	cysteinylglycine	HMDB0000078	GCST90200058	GCST90200364	19:45162079-45662079	-0.213533642015765	0.182586900898209	0.242206075399568	1.0
MR-IVW	1-(1-enyl-stearoyl)-2-arachidonoyl-gpe (p-18:0/20:4)*	HMDB0005779	cysteinylglycine	HMDB0000078	GCST90200058	GCST90200364	19:55491205-55991205	-0.088169341549445	0.18306892648745	0.630077137770175	1.0
MR-IVW	arginine	HMDB0000517	arginine	HMDB0000517	GCST90200372	M01638	4:77758299-78258299	-0.373264081895126	0.197196118737047	0.0583768699514664	1.0
MR-IVW	arginine	HMDB0000517	arginine	HMDB0000517	GCST90200372	M01638	6:131644358-132148208	0.616575560325158	0.131110895011671	2.56740122533926e-06	1.0
MR-IVW	arginine	HMDB0000517	arginine	HMDB0000517	GCST90200372	M01638	10:99896895-100396895	0.226722961694377	0.127186051682211	0.0746500233345585	1.0
MR-IVW	5-methylthioadenosine (mta)	HMDB0001173	valine	HMDB0000883	GCST90200359	GCST90200442	2:211290507-211790507	0.207694309887386	0.152512422483198	0.173255023741495	1.0
MR-IVW	5-methylthioadenosine (mta)	HMDB0001173	valine	HMDB0000883	GCST90200359	GCST90200442	6:149659491-150411114	-0.237458885741624	0.154120560965521	0.123381384483162	1.0
MR-IVW	5-methylthioadenosine (mta)	HMDB0001173	valine	HMDB0000883	GCST90200359	GCST90200442	6:160319068-160819068	-0.0384066226788326	0.177939972965863	0.829112209540872	1.0
MR-IVW	5-methylthioadenosine (mta)	HMDB0001173	valine	HMDB0000883	GCST90200359	GCST90200442	16:16009596-16509596	-0.137511668923188	0.163946227759323	0.401603552974431	1.0
MR-IVW	phenylalanine	HMDB0000159	1-methylurate	HMDB0003099	GCST90200396	M34395	12:103005621-103594137	0.0487278140218363	0.156625116498763	0.755716154576798	1.0
MR-IVW	4-methyl-2-oxopentanoate	HMDB0000695	phenylalanine	HMDB0000159	M22116	M00064	4:88976422-89476422	-1.19063633979652e-308	0.156198821085845	1.0	1.0
MR-IVW	4-methyl-2-oxopentanoate	HMDB0000695	phenylalanine	HMDB0000159	M22116	M00064	13:48209901-48709901	0.225627494995584	0.180501995996468	0.211299547333712	1.0
MR-IVW	1-(1-enyl-stearoyl)-2-arachidonoyl-gpe (p-18:0/20:4)*	HMDB0005779	glucose	HMDB0000122	GCST90200058	M20489	11:61307803-62000560	0.0246728221021709	0.0599197108195577	0.680511892901686	1.0
MR-IVW	n-stearoyl-sphingosine (d18:1/18:0)*	HMDB0004950	inosine	HMDB0000195	GCST90200341	GCST90200394	10:64645010-65401382	0.126365118885001	0.215978379366149	0.558492404792193	1.0
MR-IVW	n-stearoyl-sphingosine (d18:1/18:0)*	HMDB0004950	inosine	HMDB0000195	GCST90200341	GCST90200394	14:63982220-64482220	-0.119982872609061	0.199829971459157	0.548223157421484	1.0
MR-IVW	n-stearoyl-sphingosine (d18:1/18:0)*	HMDB0004950	inosine	HMDB0000195	GCST90200341	GCST90200394	18:55052269-55552269	-0.0815448046302285	0.221427887227561	0.712673412553643	1.0
MR-IVW	n-stearoyl-sphingosine (d18:1/18:0)*	HMDB0004950	inosine	HMDB0000195	GCST90200341	GCST90200394	19:8013648-8513648	0.133598791317525	0.133536750825993	0.317085723369541	1.0
MR-IVW	tryptophan	HMDB0000929	anthranilate	HMDB0001123	M00054	GCST90200324	3:189559163-190059163	0.200685766730363	0.203580340409852	0.324240265391163	1.0
MR-IVW	tryptophan	HMDB0000929	anthranilate	HMDB0001123	M00054	GCST90200324	5:153760041-154260041	-0.104987250251575	0.203592785030019	0.606082993674923	1.0
MR-IVW	tryptophan	HMDB0000929	anthranilate	HMDB0001123	M00054	GCST90200324	6:111281159-111781159	-0.0030902367486391	0.178706033548009	0.986203435517699	1.0
MR-IVW	tryptophan	HMDB0000929	anthranilate	HMDB0001123	M00054	GCST90200324	6:125293311-125793311	-0.390345176155732	0.185098525407819	0.0349574608227977	1.0
MR-IVW	tryptophan	HMDB0000929	anthranilate	HMDB0001123	M00054	GCST90200324	7:14057409-14557409	0.0533657705015272	0.199620979417785	0.789210870844574	1.0
MR-IVW	tryptophan	HMDB0000929	anthranilate	HMDB0001123	M00054	GCST90200324	11:116404435-116904435	0.179065544125589	0.199608302747672	0.369673749669212	1.0
MR-IVW	tryptophan	HMDB0000929	anthranilate	HMDB0001123	M00054	GCST90200324	16:53794515-54294515	0.427567300327873	0.203519690372335	0.0356528591323286	1.0
MR-IVW	arachidonate (20:4n6)	HMDB0001043	tyrosine	HMDB0000158	M01110	bioa_021	11:61330635-61830635	-0.0838656895536289	0.0153291335320101	4.47503298215776e-08	1.0
MR-IVW	glycerophosphorylcholine (gpc)	HMDB0000086	kynurenine	HMDB0000684	GCST90199629	bioa_027	1:40156715-40656715	-0.0978039446995011	0.0766488594823675	0.201955519094988	1.0
MR-IVW	1-methylxanthine	HMDB0010738	lactate	HMDB0000190	M34389	GCST90200408	8:18010431-18510431	0.0791638998370359	0.0595441395658006	0.183683252482555	1.0
MR-IVW	hypoxanthine	HMDB0000157	pyruvate	HMDB0000243	M03127	met-d-Pyruvate	6:16038192-16538192	-0.0445213057040281	0.0305813046495056	0.145438490505456	1.0
MR-IVW	docosahexaenoate (dha; 22:6n3)	HMDB0002183	phenylalanine	HMDB0000159	GCST90199651	bioa_016	11:61376206-61876206	-0.222455046820267	0.0569229904862501	9.30633063380835e-05	1.0
MR-IVW	dehydroepiandrosterone sulfate (dhea-s)	HMDB0001032	beta-citrylglutamate	HMDB0241915	GCST90199673	GCST90199911	5:77737524-78237524	-0.197072934117503	0.17672053580621	0.264778805476869	1.0
MR-IVW	dehydroepiandrosterone sulfate (dhea-s)	HMDB0001032	beta-citrylglutamate	HMDB0241915	GCST90199673	GCST90199911	7:98825038-100067196	-0.101668206277452	0.0873088005594294	0.244234859257233	1.0
MR-IVW	dehydroepiandrosterone sulfate (dhea-s)	HMDB0001032	beta-citrylglutamate	HMDB0241915	GCST90199673	GCST90199911	13:22064146-22564146	-0.157670345967368	0.165732471626462	0.341424408770742	1.0
MR-IVW	dehydroepiandrosterone sulfate (dhea-s)	HMDB0001032	beta-citrylglutamate	HMDB0241915	GCST90199673	GCST90199911	16:81331584-81831584	-0.0823192976020264	0.167565894810826	0.623238869559031	1.0
MR-IVW	3-aminoisobutyrate	HMDB0002166	threonine	HMDB0000167	GCST90200310	M01284	5:34511619-35593952	-0.0413986532564811	0.0426305978435134	0.331497553034315	3.0
MR-IVW	3-aminoisobutyrate	HMDB0002166	threonine	HMDB0000167	GCST90200310	M01284	12:89320-602261	-0.165747288987489	0.109044269070717	0.128510975637873	1.0
MR-IVW	alpha-ketoglutaramate*	HMDB0001552	citrate	HMDB0000094	GCST90199885	M01564	3:99879368-100379368	0.150355078601387	0.14244165341184	0.291171315245306	1.0
MR-IVW	acetone	HMDB0001659	1-methylxanthine	HMDB0010738	met-d-Acetone	GCST90199763	1:120074995-120574995	-0.939211005476228	0.68188453916086	0.168396207405249	1.0
MR-IVW	acetone	HMDB0001659	1-methylxanthine	HMDB0010738	met-d-Acetone	GCST90199763	5:41206969-43455198	-0.00152840665882	0.240195831517815	0.994922959992594	2.0
MR-IVW	acetone	HMDB0001659	1-methylxanthine	HMDB0010738	met-d-Acetone	GCST90199763	6:166522838-167022838	-0.137962154192133	0.592088176279132	0.815754049473067	1.0
MR-IVW	acetone	HMDB0001659	1-methylxanthine	HMDB0010738	met-d-Acetone	GCST90199763	8:126241733-126741733	-0.766962166471304	0.616861764660191	0.213746594754135	1.0
MR-IVW	acetone	HMDB0001659	1-methylxanthine	HMDB0010738	met-d-Acetone	GCST90199763	10:135065795-135607239	-0.813848262083721	0.912404745658565	0.372402784747197	2.0
MR-IVW	acetone	HMDB0001659	1-methylxanthine	HMDB0010738	met-d-Acetone	GCST90199763	11:116461180-116961180	0.0503696429093955	0.66655426719079	0.939763428504734	1.0
MR-IVW	acetone	HMDB0001659	1-methylxanthine	HMDB0010738	met-d-Acetone	GCST90199763	12:122365033-122865033	0.144087101982896	0.559979236113334	0.796941065878502	1.0
MR-IVW	acetone	HMDB0001659	1-methylxanthine	HMDB0010738	met-d-Acetone	GCST90199763	12:123068455-124007504	1.03255421169567	0.646695069521862	0.110340805416104	1.0
MR-IVW	acetone	HMDB0001659	1-methylxanthine	HMDB0010738	met-d-Acetone	GCST90199763	13:42058883-42558883	-0.191799873288211	0.670586932273609	0.774864403614636	1.0
MR-IVW	acetone	HMDB0001659	1-methylxanthine	HMDB0010738	met-d-Acetone	GCST90199763	17:6935779-7435779	0.606063901084108	0.4894554136421	0.215626607016259	1.0
MR-IVW	acetone	HMDB0001659	1-methylxanthine	HMDB0010738	met-d-Acetone	GCST90199763	19:45929043-46429043	-0.773886411898836	0.656961534804347	0.238805269532939	1.0
MR-IVW	acetylphosphate	HMDB0001494	sphinganine	HMDB0000269	M15488	GCST90200374	1:109564880-110064880	-0.0624913090099753	0.172874125292948	0.717737323412094	1.0
MR-IVW	acetylphosphate	HMDB0001494	sphinganine	HMDB0000269	M15488	GCST90200374	6:96128415-96628415	-0.37068780331277	0.179080509668325	0.0384569734473935	1.0
MR-IVW	alanine	HMDB0000161	n-acetylornithine	HMDB0003357	M32339	bioa_023	2:27480940-27980940	0.0028680886402022	0.0637353031156214	0.964107308955731	1.0
MR-IVW	alanine	HMDB0000161	n-acetylornithine	HMDB0003357	M32339	bioa_023	12:46962370-47462370	0.029596159139516	0.0850464343089558	0.727840183494355	1.0
MR-IVW	biliverdin	HMDB0001008	1-methylurate	HMDB0003099	M02137	M34395	2:234046650-234918570	-0.0320651311364966	0.0430875199646674	0.456763928417195	1.0
MR-IVW	pyruvate	HMDB0000243	ornithine	HMDB0000214	met-d-Pyruvate	GCST90200404	1:25486369-25986369	0.137379659317244	0.591192151494073	0.81624494768053	1.0
MR-IVW	pyruvate	HMDB0000243	ornithine	HMDB0000214	met-d-Pyruvate	GCST90200404	1:154991807-156271079	0.245753820741154	0.325541469287159	0.450304256774823	2.0
MR-IVW	pyruvate	HMDB0000243	ornithine	HMDB0000214	met-d-Pyruvate	GCST90200404	1:207429229-207929229	0.0196794105689844	0.599683541852513	0.973821059008912	1.0
MR-IVW	pyruvate	HMDB0000243	ornithine	HMDB0000214	met-d-Pyruvate	GCST90200404	2:27480940-28253616	-1.11072278174602	0.567398331697667	0.0502803187505827	1.0
MR-IVW	pyruvate	HMDB0000243	ornithine	HMDB0000214	met-d-Pyruvate	GCST90200404	2:60468043-60968043	0.575619601773169	0.620806153156988	0.35381589920682	1.0
MR-IVW	pyruvate	HMDB0000243	ornithine	HMDB0000214	met-d-Pyruvate	GCST90200404	2:173097338-173854224	0.144608901539407	0.210960119823156	0.493041200760773	1.0
MR-IVW	pyruvate	HMDB0000243	ornithine	HMDB0000214	met-d-Pyruvate	GCST90200404	3:56611222-57111222	-0.661409006889952	0.540140012104495	0.220758388184476	1.0
MR-IVW	pyruvate	HMDB0000243	ornithine	HMDB0000214	met-d-Pyruvate	GCST90200404	5:35956855-36456855	-1.29799297198756	0.590532399253046	0.0279487730692506	1.0
MR-IVW	pyruvate	HMDB0000243	ornithine	HMDB0000214	met-d-Pyruvate	GCST90200404	5:131157493-131957429	-0.715747239737891	0.420439923405436	0.0886847257869885	1.0
MR-IVW	pyruvate	HMDB0000243	ornithine	HMDB0000214	met-d-Pyruvate	GCST90200404	7:50177982-50677982	0.0715424493515192	0.642390075219499	0.911323606897648	1.0
MR-IVW	pyruvate	HMDB0000243	ornithine	HMDB0000214	met-d-Pyruvate	GCST90200404	8:106322270-106822270	0.73108587288928	0.507064034568936	0.149358275406333	1.0
MR-IVW	pyruvate	HMDB0000243	ornithine	HMDB0000214	met-d-Pyruvate	GCST90200404	9:135611502-136391870	-0.0543981827631713	0.339356988583337	0.87264648234605	3.0
MR-IVW	pyruvate	HMDB0000243	ornithine	HMDB0000214	met-d-Pyruvate	GCST90200404	10:2869150-3388009	0.188036569455178	0.1784885449888	0.292114749913996	2.0
MR-IVW	pyruvate	HMDB0000243	ornithine	HMDB0000214	met-d-Pyruvate	GCST90200404	11:56961646-57461646	0.81861056028895	0.638743083035618	0.199984415064526	1.0
MR-IVW	pyruvate	HMDB0000243	ornithine	HMDB0000214	met-d-Pyruvate	GCST90200404	12:48145900-49077761	0.120403733017221	0.186851468863416	0.519327719804922	9.0
MR-IVW	pyruvate	HMDB0000243	ornithine	HMDB0000214	met-d-Pyruvate	GCST90200404	16:69379588-70929689	-0.583770443064477	0.294859584953725	0.0477231713026775	3.0
MR-IVW	pyruvate	HMDB0000243	ornithine	HMDB0000214	met-d-Pyruvate	GCST90200404	16:70994871-71494871	-0.852227995102202	0.639822721536997	0.182868339241369	1.0
MR-IVW	pyruvate	HMDB0000243	ornithine	HMDB0000214	met-d-Pyruvate	GCST90200404	16:87636490-88136490	0.244531206301067	0.674992932414309	0.71714859536511	1.0
MR-IVW	pyruvate	HMDB0000243	ornithine	HMDB0000214	met-d-Pyruvate	GCST90200404	18:43532791-44032791	1.25945796821133	0.675842878695259	0.0623868023469744	1.0
MR-IVW	pyruvate	HMDB0000243	ornithine	HMDB0000214	met-d-Pyruvate	GCST90200404	21:45449580-45972811	0.33948298601798	0.291554836303841	0.244266762184861	2.0
MR-IVW	histidine	HMDB0000177	uridine	HMDB0000296	bioa_009	M00606	2:27492603-27992603	-0.137555285648735	0.389739976004753	0.724132540388923	1.0
MR-IVW	histidine	HMDB0000177	uridine	HMDB0000296	bioa_009	M00606	2:211331245-211831245	-0.258243789406484	0.357568323793594	0.470157862857672	1.0
MR-IVW	histidine	HMDB0000177	uridine	HMDB0000296	bioa_009	M00606	3:186208322-186708322	-0.264403537988833	0.449486014581018	0.556374370426908	1.0
MR-IVW	histidine	HMDB0000177	uridine	HMDB0000296	bioa_009	M00606	4:186893802-187393802	-0.346619656741016	0.23570136658389	0.141402507486612	1.0
MR-IVW	histidine	HMDB0000177	uridine	HMDB0000296	bioa_009	M00606	8:145389726-145889726	-0.336493318155809	0.549015413833163	0.539940330191881	1.0
MR-IVW	histidine	HMDB0000177	uridine	HMDB0000296	bioa_009	M00606	9:135904304-136404304	1.01840635915503	0.458282861619763	0.0262682913820423	1.0
MR-IVW	histidine	HMDB0000177	uridine	HMDB0000296	bioa_009	M00606	12:56615040-57115040	0.278662977221046	0.445860763553672	0.5319710580974	1.0
MR-IVW	histidine	HMDB0000177	uridine	HMDB0000296	bioa_009	M00606	12:96083535-96730076	0.128407593666766	0.192717124140323	0.505218789098398	3.0
MR-IVW	histidine	HMDB0000177	uridine	HMDB0000296	bioa_009	M00606	14:21229605-21729605	0.109697311395978	0.585052327445217	0.851268623688207	1.0
MR-IVW	histidine	HMDB0000177	uridine	HMDB0000296	bioa_009	M00606	15:58473939-58973939	0.366708995659702	0.600069265624965	0.541126024471667	1.0
MR-IVW	arachidonate (20:4n6)	HMDB0001043	citrate	HMDB0000094	GCST90200358	met-d-Citrate	11:61052244-62029047	0.10398316323463	0.0127115527149579	2.83350996066715e-16	3.0
MR-IVW	glycohyocholate	HMDB0000138	methionine	HMDB0000696	GCST90199935	M01302	10:45742470-46242470	0.118283885292595	0.177425827938892	0.504985075093846	1.0
MR-IVW	glycohyocholate	HMDB0000138	methionine	HMDB0000696	GCST90199935	M01302	17:28409010-28909010	0.0960391162649803	0.149394180856636	0.520316800507367	1.0
MR-IVW	glycohyocholate	HMDB0000138	phosphate	HMDB0001429	GCST90199935	GCST90200393	7:99108524-99608524	-0.0087736729769265	0.15657193766258	0.955313088267882	1.0
MR-IVW	glycohyocholate	HMDB0000138	phosphate	HMDB0001429	GCST90199935	GCST90200393	10:45742470-46242470	0.0357847521642933	0.165586707704816	0.828902905237153	1.0
MR-IVW	glycohyocholate	HMDB0000138	phosphate	HMDB0001429	GCST90199935	GCST90200393	13:103468308-103968308	0.0650753836018652	0.152495733462498	0.6695717969327	1.0
MR-IVW	glycohyocholate	HMDB0000138	phosphate	HMDB0001429	GCST90199935	GCST90200393	17:28409010-28909010	0.0143490241846991	0.141036012429476	0.918962937313358	1.0
MR-IVW	guanidinoacetate	HMDB0000128	uridine	HMDB0000296	GCST90200384	M00606	6:131647278-132147278	0.202930370322233	0.173940317419058	0.243345009148765	1.0
MR-IVW	guanidinoacetate	HMDB0000128	uridine	HMDB0000296	GCST90200384	M00606	12:101043-601043	-0.0181083440385101	0.153920924327342	0.906347316282197	1.0
MR-IVW	phosphate	HMDB0001429	citrate	HMDB0000094	GCST90200393	M01564	1:21570042-22070042	-0.254521624515664	0.183255569651278	0.164866539747908	1.0
MR-IVW	tryptophan	HMDB0000929	myo-inositol	HMDB0000211	bioa_020	GCST90200401	4:156560755-157060755	0.0662931086690754	0.154147808535422	0.667150570399035	1.0
MR-IVW	tryptophan	HMDB0000929	myo-inositol	HMDB0000211	bioa_020	GCST90200401	6:111336667-112095774	-0.0616939547460158	0.186924583404629	0.741364219665749	1.0
MR-IVW	5,6-dihydrothymine	HMDB0000079	myo-inositol	HMDB0000211	GCST90200339	M19934	22:50721854-51221854	0.329469560978597	0.179710669624688	0.0667530151696332	1.0
MR-IVW	threonine	HMDB0000167	tyrosine	HMDB0000158	GCST90200432	met-d-Tyr	2:27589369-28089369	0.211733164713257	0.0416642880793299	3.73705567119346e-07	1.0
MR-IVW	threonine	HMDB0000167	tyrosine	HMDB0000158	GCST90200432	met-d-Tyr	2:211290507-211790507	0.236155461962584	0.0364725844866778	9.488983473091947e-11	1.0
MR-IVW	threonine	HMDB0000167	tyrosine	HMDB0000158	GCST90200432	met-d-Tyr	12:46938082-47438082	-0.0273896256050962	0.0432611995540048	0.526653849585817	1.0
MR-IVW	threonine	HMDB0000167	tyrosine	HMDB0000158	GCST90200432	met-d-Tyr	14:100594368-101094368	0.0080122987502521	0.0483138920840064	0.868284122612079	1.0
MR-IVW	1-(1-enyl-stearoyl)-2-arachidonoyl-gpe (p-18:0/20:4)*	HMDB0005779	cholesterol	HMDB0000067	GCST90200058	M00063	11:61307803-62000560	0.0843520688724712	0.0597493821180002	0.158019253847398	1.0
MR-IVW	arginine	HMDB0000517	valine	HMDB0000883	GCST90200372	bioa_022	4:77758299-78258299	-0.0012498236875503	0.0568101676159254	0.982447955538676	1.0
MR-IVW	arginine	HMDB0000517	valine	HMDB0000883	GCST90200372	bioa_022	6:131644358-132148208	-0.0919005647845256	0.0378191624627673	0.0150988228326172	1.0
MR-IVW	arginine	HMDB0000517	valine	HMDB0000883	GCST90200372	bioa_022	10:99896895-100396895	0.0575971626874008	0.0366394164678126	0.115950551216482	1.0
MR-IVW	urate	HMDB0000289	citrate	HMDB0000094	GCST90200307	GCST90200304	2:207223753-207723753	0.0349174077836785	0.17803080043259	0.844507418129296	1.0
MR-IVW	urate	HMDB0000289	citrate	HMDB0000094	GCST90200307	GCST90200304	4:9672167-10439135	-0.0272877812019325	0.0591254968318294	0.644423369010674	1.0
MR-IVW	urate	HMDB0000289	citrate	HMDB0000094	GCST90200307	GCST90200304	4:88802323-89302323	0.0446258116837509	0.161312077926737	0.782054460078041	1.0
MR-IVW	urate	HMDB0000289	citrate	HMDB0000094	GCST90200307	GCST90200304	11:64114866-64614866	0.148969253689925	0.172473665039651	0.387740769244572	1.0
MR-IVW	urate	HMDB0000289	citrate	HMDB0000094	GCST90200307	GCST90200304	12:114208961-114708961	0.472085050259748	0.183080020590688	0.009920956692709	1.0
MR-IVW	asparagine	HMDB0000168	thyroxine	HMDB0000248	GCST90200452	GCST90200293	2:211293055-211793055	0.0440205268324315	0.180031660977693	0.806831619477188	1.0
MR-IVW	asparagine	HMDB0000168	thyroxine	HMDB0000248	GCST90200452	GCST90200293	7:97139584-97639584	0.31600063199754	0.171388540714384	0.0652170218852711	1.0
MR-IVW	asparagine	HMDB0000168	thyroxine	HMDB0000248	GCST90200452	GCST90200293	11:61850353-62350353	0.0486133149340385	0.138011691339161	0.724657863940844	1.0
MR-IVW	asparagine	HMDB0000168	thyroxine	HMDB0000248	GCST90200452	GCST90200293	14:103842789-104825326	-0.0357641427864013	0.0555116982941119	0.51940479315431	2.0
MR-IVW	glycine	HMDB0000123	5-methylthioadenosine (mta)	HMDB0001173	GCST90200707	GCST90200359	1:75967169-76467169	0.0053892829532657	0.177634914647894	0.975796615804533	1.0
MR-IVW	glycine	HMDB0000123	5-methylthioadenosine (mta)	HMDB0001173	GCST90200707	GCST90200359	2:211036896-212058697	-0.182190609256385	0.0278399240169695	5.98063900163511e-11	2.0
MR-IVW	glycine	HMDB0000123	5-methylthioadenosine (mta)	HMDB0001173	GCST90200707	GCST90200359	3:125659669-126159669	-0.074038581824928	0.181479184238613	0.683293600210621	1.0
MR-IVW	glycine	HMDB0000123	5-methylthioadenosine (mta)	HMDB0001173	GCST90200707	GCST90200359	9:6290540-6790540	0.0552976540649049	0.138008179401563	0.688652873761016	1.0
MR-IVW	2-oxoarginine*	HMDB0004225	2-hydroxyglutarate	HMDB0059655	GCST90199903	GCST90199865	4:102938709-103438709	0.0030543485007883	0.187808952709916	0.987024526495946	1.0
MR-IVW	2-oxoarginine*	HMDB0004225	2-hydroxyglutarate	HMDB0059655	GCST90199903	GCST90199865	6:160310824-160819068	-0.0564323478932422	0.10800026908803	0.601308020195458	2.0
MR-IVW	docosapentaenoate (n6 dpa; 22:5n6)	HMDB0001976	n-palmitoyl-sphinganine (d18:0/16:0)	HMDB11760	GCST90199796	GCST90200064	11:61347212-61847212	-0.249005775248023	0.137308212120156	0.0697577322166352	1.0
MR-IVW	tryptophan	HMDB0000929	tyrosine	HMDB0000158	GCST90200441	GCST90200427	4:156527528-157027528	0.227129736137457	0.158899431501214	0.152891307328672	1.0
MR-IVW	tryptophan	HMDB0000929	tyrosine	HMDB0000158	GCST90200441	GCST90200427	6:111301079-112053797	1.25093865858405	0.165225827350373	3.70121912974076e-14	1.0
MR-IVW	mannose	HMDB0000169	cortisol	HMDB0000063	M00584	GCST90200378	2:27182547-28770083	0.0366417729662126	0.0713089088330917	0.607359905324558	1.0
MR-IVW	glutamine	HMDB0000641	threonine	HMDB0000167	bioa_006	bioa_019	2:27200724-28253174	1.72368099882873	0.124372681927174	1.12226841580828e-43	1.0
MR-IVW	glutamine	HMDB0000641	threonine	HMDB0000167	bioa_006	bioa_019	2:191299636-192089976	0.372800171708198	0.167776854954184	0.0262833056003986	1.0
MR-IVW	glutamine	HMDB0000641	threonine	HMDB0000167	bioa_006	bioa_019	6:20469561-20969561	0.936973916223674	0.310564771701584	0.0025528981187919	1.0
MR-IVW	glutamine	HMDB0000641	threonine	HMDB0000167	bioa_006	bioa_019	7:72732874-73232874	0.808289539228118	0.224213464418338	0.0003121529283962	1.0
MR-IVW	glutamine	HMDB0000641	threonine	HMDB0000167	bioa_006	bioa_019	8:17122121-17622121	1.47705393960475	0.307207558154065	1.52447765838712e-06	1.0
MR-IVW	glutamine	HMDB0000641	threonine	HMDB0000167	bioa_006	bioa_019	8:134082558-134582558	0.648283435123553	0.313029181614461	0.038358796056074	1.0
MR-IVW	glutamine	HMDB0000641	threonine	HMDB0000167	bioa_006	bioa_019	9:4032942-4532942	0.892614961231078	0.266531788961202	0.0008110379570594	1.0
MR-IVW	glutamine	HMDB0000641	threonine	HMDB0000167	bioa_006	bioa_019	10:64798306-65565800	-0.282630468146446	0.312990551657197	0.366525894936122	1.0
MR-IVW	glutamine	HMDB0000641	threonine	HMDB0000167	bioa_006	bioa_019	10:99109412-99609412	-0.280907790499237	0.130230779090977	0.0310056644439138	1.0
MR-IVW	glutamine	HMDB0000641	threonine	HMDB0000167	bioa_006	bioa_019	11:8003049-8503049	0.793825240747499	0.239681534042118	0.0009263154592359	1.0
MR-IVW	glutamine	HMDB0000641	threonine	HMDB0000167	bioa_006	bioa_019	12:46679007-47711183	0.534394721525008	0.137872735171569	0.0001061876835647	1.0
MR-IVW	glutamine	HMDB0000641	threonine	HMDB0000167	bioa_006	bioa_019	12:56615040-57375879	-0.439225237090578	0.0482824268539713	9.286135638473132e-20	1.0
MR-IVW	glutamine	HMDB0000641	threonine	HMDB0000167	bioa_006	bioa_019	12:59344212-60165849	1.06811964993027	0.202295388244366	1.29183886519602e-07	1.0
MR-IVW	glutamine	HMDB0000641	threonine	HMDB0000167	bioa_006	bioa_019	14:100594368-101094368	-1.09084611339842	0.277639631814307	8.52998395483849e-05	1.0
MR-IVW	glutamine	HMDB0000641	threonine	HMDB0000167	bioa_006	bioa_019	15:58477325-58977325	0.0584494584955759	0.295199285331194	0.843045063730475	1.0
MR-IVW	creatinine	HMDB0000562	glycerophosphorylcholine (gpc)	HMDB0000086	M00513	GCST90199629	7:23845366-24345366	0.0812386071269664	0.164232531757465	0.620842965837552	1.0
MR-IVW	1-(1-enyl-stearoyl)-2-arachidonoyl-gpe (p-18:0/20:4)*	HMDB0005779	phenylalanine	HMDB0000159	GCST90200058	met-d-Phe	11:61307803-62000560	-0.0501726738576017	0.0147563343498571	0.0006736686558013	2.0
MR-IVW	1-(1-enyl-stearoyl)-2-arachidonoyl-gpe (p-18:0/20:4)*	HMDB0005779	phenylalanine	HMDB0000159	GCST90200058	met-d-Phe	19:45162079-45662079	0.101619909615653	0.0487953920877905	0.0372902680087395	1.0
MR-IVW	1-(1-enyl-stearoyl)-2-arachidonoyl-gpe (p-18:0/20:4)*	HMDB0005779	phenylalanine	HMDB0000159	GCST90200058	met-d-Phe	19:55491205-55991205	0.0533637648623725	0.0489214982256344	0.275359145800621	1.0
MR-IVW	flavin adenine dinucleotide (fad)	HMDB0001248	alanine	HMDB0000161	GCST90200376	met-d-Ala	2:69949756-70738470	0.0121307643238763	0.0183523834780236	0.508617944969801	2.0
MR-IVW	cystine	HMDB0000192	n-stearoyl-sphingosine (d18:1/18:0)*	HMDB0004950	M31454	GCST90200341	22:24745202-25245202	-0.0941740402549477	0.0724449477329907	0.193621747594286	1.0
MR-IVW	phenylalanine	HMDB0000159	3-hydroxybutyrate (bhba)	HMDB0000011	GCST90200396	GCST90200367	12:103005621-103594137	0.139740857688904	0.102748670547713	0.173821713970978	2.0
MR-IVW	1-stearoyl-2-oleoyl-gps (18:0/18:1)	HMDB0010163	dimethylglycine	HMDB0000092	GCST90199652	GCST90200424	3:56598999-57098999	0.0434105687438721	0.131110986807276	0.740570558878046	1.0
MR-IVW	betaine	HMDB0000043	tryptophan	HMDB0000929	M03141	M00054	2:211337631-211837631	0.123326284247385	0.140944324854154	0.381573905705021	1.0
MR-IVW	betaine	HMDB0000043	tryptophan	HMDB0000929	M03141	M00054	5:78095798-78666416	0.116638243706438	0.0909754978376611	0.199813128844676	2.0
MR-IVW	betaine	HMDB0000043	tryptophan	HMDB0000929	M03141	M00054	12:30349-530349	0.0338686675889595	0.169343337944803	0.841480581121799	1.0
MR-IVW	betaine	HMDB0000043	tryptophan	HMDB0000929	M03141	M00054	21:44237404-44737404	-0.215533664280575	0.149215613732706	0.148613996455211	1.0
MR-IVW	3-methyl-2-oxobutyrate	HMDB0000019	tyrosine	HMDB0000158	GCST90199677	met-d-Tyr	4:88953670-89453670	-0.0361629595988752	0.0328484735482663	0.270939187328136	1.0
MR-IVW	eicosapentaenoate (epa; 20:5n3)	HMDB0001999	alpha-ketoglutarate	HMDB0000208	GCST90200349	M33453	11:61319830-61819830	0.0612921257149272	0.0919381885723908	0.504985075093846	1.0
MR-IVW	threonine	HMDB0000167	alanine	HMDB0000161	GCST90200432	met-d-Ala	2:27589369-28089369	-0.31706466855048	0.0416289561154183	2.607569480942e-14	1.0
MR-IVW	threonine	HMDB0000167	alanine	HMDB0000161	GCST90200432	met-d-Ala	2:211290507-211790507	0.233103311784036	0.0364469147389729	1.59819843026444e-10	1.0
MR-IVW	threonine	HMDB0000167	alanine	HMDB0000161	GCST90200432	met-d-Ala	12:46938082-47438082	0.115331065126122	0.0432292878832821	0.0076328822066271	1.0
MR-IVW	threonine	HMDB0000167	alanine	HMDB0000161	GCST90200432	met-d-Ala	14:100594368-101094368	-0.0665005750048833	0.0482792699107051	0.168384077484444	1.0
MR-IVW	retinol (vitamin a)	HMDB0000305	biliverdin	HMDB0001008	GCST90200405	M02137	18:28939457-29439457	-0.128797880476275	0.186534861379433	0.489894777830358	1.0
MR-IVW	arachidonate (20:4n6)	HMDB0001043	phenylalanine	HMDB0000159	M01110	met-d-Phe	11:61330635-61830635	-0.0391070768432889	0.0132954607214152	0.0032674749946706	1.0
MR-IVW	1-methylxanthine	HMDB0010738	docosapentaenoate (n6 dpa; 22:5n6)	HMDB0001976	GCST90199763	GCST90199796	8:18005709-18505709	0.0769753208263618	0.0614331131710101	0.210207898445015	1.0
MR-IVW	1-methylxanthine	HMDB0010738	docosapentaenoate (n6 dpa; 22:5n6)	HMDB0001976	GCST90199763	GCST90199796	15:74275585-74775585	-0.209291055408574	0.155518865069406	0.178379955120667	1.0
MR-IVW	1-methylxanthine	HMDB0010738	docosapentaenoate (n6 dpa; 22:5n6)	HMDB0001976	GCST90199763	GCST90199796	15:74777880-75599999	-0.0234496117678816	0.125009324345617	0.85120363097306	1.0
MR-IVW	mannose	HMDB0000169	cysteinylglycine	HMDB0000078	GCST90200435	GCST90200364	2:27176853-28662558	0.0064912221830312	0.0821350178362584	0.937007872882685	2.0
MR-IVW	mannose	HMDB0000169	cysteinylglycine	HMDB0000078	GCST90200435	GCST90200364	12:22996345-23496345	-0.32248827517411	0.182771476736593	0.077658876057575	1.0
MR-IVW	tyrosine	HMDB0000158	taurochenodeoxycholate	HMDB0000951	GCST90200427	GCST90200337	6:111308006-112158646	0.0986806839222289	0.11696823606079	0.398862952951063	1.0
MR-IVW	tyrosine	HMDB0000158	taurochenodeoxycholate	HMDB0000951	GCST90200427	GCST90200337	16:71156147-71656147	0.032422779676809	0.181252526782666	0.858030507574821	1.0
MR-IVW	taurine	HMDB0000251	biliverdin	HMDB0001008	bioa_034	GCST90200706	19:54074995-54574995	0.254808572255294	0.11639439698713	0.0285835810252008	1.0
MR-IVW	glutamate	HMDB0000148	heme	HMDB0003178	bioa_007	M32593	12:121174861-121674861	0.115886562427803	0.37083699976897	0.754660563059687	1.0
MR-IVW	arginine	HMDB0000517	isoleucine	HMDB0000172	GCST90200372	met-d-Ile	6:131644358-132148208	-0.0608700034674468	0.0249109197117553	0.0145452926430845	2.0
MR-IVW	arginine	HMDB0000517	isoleucine	HMDB0000172	GCST90200372	met-d-Ile	10:99896895-100396895	0.0568066358809908	0.0318908598823508	0.0748662849538286	1.0
MR-IVW	alpha-ketoglutaramate*	HMDB0001552	leucine	HMDB0000687	GCST90199885	bioa_011	3:99879368-100379368	0.113749860610531	0.0421451873325413	0.0069548176340923	1.0
MR-IVW	3-(4-hydroxyphenyl)lactate	HMDB0000755	3-(4-hydroxyphenyl)lactate	HMDB0000755	GCST90200371	M32197	6:111301079-111801079	0.508881644562298	0.191752503748112	0.0079580100581461	1.0
MR-IVW	3-(4-hydroxyphenyl)lactate	HMDB0000755	3-(4-hydroxyphenyl)lactate	HMDB0000755	GCST90200371	M32197	17:79941425-80441425	0.708866557618376	0.107780880105717	4.80283079976962e-11	1.0
MR-IVW	alpha-ketoglutarate	HMDB0000208	aspartate	HMDB0000191	GCST90200455	GCST90200370	20:44931392-45517926	0.114618887843796	0.0781828883019539	0.142638622422927	3.0
MR-IVW	gluconate	HMDB0000625	serine	HMDB0000187	GCST90200373	GCST90200415	4:99521223-100894070	0.0717280831262809	0.0578009630230478	0.214624360463224	2.0
MR-IVW	n1-methyl-2-pyridone-5-carboxamide	HMDB0004193	1,7-dimethylurate	HMDB0011103	GCST90199778	M34400	2:135485648-135985648	-0.037240062933441	0.215164808059884	0.862590963908732	1.0
MR-IVW	eicosapentaenoate (epa; 20:5n3)	HMDB0001999	choline	HMDB0000097	GCST90200349	GCST90200327	11:61319830-61819830	0.0569954033932643	0.0777974364154258	0.463794577501791	1.0
MR-IVW	glycine	HMDB0000123	asparagine	HMDB0000168	met-d-Gly	M34283	1:11606378-12106378	-0.73852133324831	0.699651789393132	0.291171315245305	1.0
MR-IVW	glycine	HMDB0000123	asparagine	HMDB0000168	met-d-Gly	M34283	1:75982013-76482013	-0.881390743749562	0.396625834687303	0.0262682913820424	1.0
MR-IVW	glycine	HMDB0000123	asparagine	HMDB0000168	met-d-Gly	M34283	1:120004506-120504506	0.269714636961293	0.539429273922591	0.617075077451977	1.0
MR-IVW	glycine	HMDB0000123	asparagine	HMDB0000168	met-d-Gly	M34283	1:151589838-152089838	-0.703170012817548	0.767094559437324	0.35931733832957	1.0
MR-IVW	glycine	HMDB0000123	asparagine	HMDB0000168	met-d-Gly	M34283	2:165276338-165776338	0.459917177405548	0.636808399484606	0.47015786285767	1.0
MR-IVW	glycine	HMDB0000123	asparagine	HMDB0000168	met-d-Gly	M34283	2:208538752-212979649	0.0347439907674851	0.0501899184793327	0.488780097412273	15.0
MR-IVW	glycine	HMDB0000123	asparagine	HMDB0000168	met-d-Gly	M34283	2:226790540-227290540	0.46161713651761	0.692425704776415	0.504985075093846	1.0
MR-IVW	glycine	HMDB0000123	asparagine	HMDB0000168	met-d-Gly	M34283	3:12110357-12610357	1.49150387302216	0.723153392980438	0.0391601575567544	1.0
MR-IVW	glycine	HMDB0000123	asparagine	HMDB0000168	met-d-Gly	M34283	3:48534270-49826414	0.147303390730006	0.662865258285031	0.824140895741887	1.0
MR-IVW	glycine	HMDB0000123	asparagine	HMDB0000168	met-d-Gly	M34283	3:125116791-126249375	-0.205967122461067	0.246621290183306	0.4036301714446	3.0
MR-IVW	glycine	HMDB0000123	asparagine	HMDB0000168	met-d-Gly	M34283	4:89427537-89927537	0.818495849657348	0.709363069703033	0.248563248217181	1.0
MR-IVW	glycine	HMDB0000123	asparagine	HMDB0000168	met-d-Gly	M34283	4:102676923-103438709	-0.281507082334305	0.596132644943235	0.636768179585687	1.0
MR-IVW	glycine	HMDB0000123	asparagine	HMDB0000168	met-d-Gly	M34283	5:90005685-90505685	0.687713879400589	0.569142520883245	0.226919071737478	1.0
MR-IVW	glycine	HMDB0000123	asparagine	HMDB0000168	met-d-Gly	M34283	6:131620261-132120261	-0.510481590809159	0.797627485639314	0.522172599385724	1.0
MR-IVW	glycine	HMDB0000123	asparagine	HMDB0000168	met-d-Gly	M34283	6:160518860-161018860	1.31470300386443	0.696019237339993	0.0589067186156628	1.0
MR-IVW	glycine	HMDB0000123	asparagine	HMDB0000168	met-d-Gly	M34283	7:55560073-56715237	-0.129838237988287	0.249688919208245	0.603063575093932	1.0
MR-IVW	glycine	HMDB0000123	asparagine	HMDB0000168	met-d-Gly	M34283	8:8915380-9434231	-0.204337933099052	0.199790486409944	0.3064208253564	2.0
MR-IVW	glycine	HMDB0000123	asparagine	HMDB0000168	met-d-Gly	M34283	8:116710729-117210729	0.934672528233624	0.659768843459028	0.156580407089634	1.0
MR-IVW	glycine	HMDB0000123	asparagine	HMDB0000168	met-d-Gly	M34283	8:126212070-126756694	0.21581660157858	0.277478487743889	0.436700030722758	1.0
MR-IVW	glycine	HMDB0000123	asparagine	HMDB0000168	met-d-Gly	M34283	9:5668443-7086536	-0.0866137522249559	0.361253373968929	0.81051708348073	3.0
MR-IVW	glycine	HMDB0000123	asparagine	HMDB0000168	met-d-Gly	M34283	12:115016-615016	-0.0362216411826369	0.651989541287465	0.955695871316436	1.0
MR-IVW	glycine	HMDB0000123	asparagine	HMDB0000168	met-d-Gly	M34283	12:21136493-21636493	-0.909850231476098	0.689280478390984	0.186835017986944	1.0
MR-IVW	glycine	HMDB0000123	asparagine	HMDB0000168	met-d-Gly	M34283	12:46468358-47667420	0.468311314549328	0.365198770304258	0.199721171111808	2.0
MR-IVW	glycine	HMDB0000123	asparagine	HMDB0000168	met-d-Gly	M34283	12:56615338-57115338	0.499760222439588	0.418718024206142	0.232654673754248	1.0
MR-IVW	glycine	HMDB0000123	asparagine	HMDB0000168	met-d-Gly	M34283	12:57516305-58016305	0.147624137964227	0.664308620839026	0.824140895741887	1.0
MR-IVW	glycine	HMDB0000123	asparagine	HMDB0000168	met-d-Gly	M34283	12:59343804-59843804	-0.0391084656104085	0.703952380987353	0.955695871316436	1.0
MR-IVW	glycine	HMDB0000123	asparagine	HMDB0000168	met-d-Gly	M34283	14:100551720-101051720	-0.0404596808482426	0.728274255268366	0.955695871316436	1.0
MR-IVW	glycine	HMDB0000123	asparagine	HMDB0000168	met-d-Gly	M34283	15:42451374-42951374	-1.18204581366689	0.691537006635053	0.0873949627700782	1.0
MR-IVW	glycine	HMDB0000123	asparagine	HMDB0000168	met-d-Gly	M34283	15:43028726-44613739	-0.298562635009081	0.676741972687251	0.659085245942245	1.0
MR-IVW	glycine	HMDB0000123	asparagine	HMDB0000168	met-d-Gly	M34283	15:58180763-58713267	0.923696112545399	0.519579063306788	0.0754403596268009	1.0
MR-IVW	glycine	HMDB0000123	asparagine	HMDB0000168	met-d-Gly	M34283	16:79678196-80178196	0.0820420386266056	0.711031001430598	0.908140272657435	1.0
MR-IVW	glycine	HMDB0000123	asparagine	HMDB0000168	met-d-Gly	M34283	16:80626853-81422810	0.0159376559050361	0.2264580996678	0.943892844274492	2.0
MR-IVW	glycine	HMDB0000123	asparagine	HMDB0000168	met-d-Gly	M34283	17:45235982-45996386	0.334154934217262	0.400985921060713	0.404656761927285	1.0
MR-IVW	glycine	HMDB0000123	asparagine	HMDB0000168	met-d-Gly	M34283	19:17984588-18484588	0.306512695710339	0.478926087047407	0.522172599385724	1.0
MR-IVW	glycine	HMDB0000123	asparagine	HMDB0000168	met-d-Gly	M34283	19:33473705-33973705	-0.162404509368953	0.779541644970973	0.834968706358955	1.0
MR-IVW	mannose	HMDB0000169	myo-inositol	HMDB0000211	GCST90200435	M19934	2:27176853-28662558	-0.0804240526814943	0.0973554321933879	0.408754766219334	1.0
MR-IVW	asparagine	HMDB0000168	anthranilate	HMDB0001123	bioa_003	GCST90200324	2:27480940-27980940	-0.350287121774357	0.402618111131116	0.384287692743093	1.0
MR-IVW	asparagine	HMDB0000168	anthranilate	HMDB0001123	bioa_003	GCST90200324	4:178111051-178611051	-0.284479382851003	0.343305048947897	0.407303056709638	1.0
MR-IVW	asparagine	HMDB0000168	anthranilate	HMDB0001123	bioa_003	GCST90200324	7:97252737-97752737	-0.235029366313684	0.277830488491802	0.397583319337853	1.0
MR-IVW	asparagine	HMDB0000168	anthranilate	HMDB0001123	bioa_003	GCST90200324	11:61853420-62353420	0.271690964446666	0.22875034764119	0.234944428023849	1.0
MR-IVW	asparagine	HMDB0000168	anthranilate	HMDB0001123	bioa_003	GCST90200324	12:46900176-47400176	-0.544419821697383	0.389584546954221	0.162282229204665	1.0
MR-IVW	asparagine	HMDB0000168	anthranilate	HMDB0001123	bioa_003	GCST90200324	14:103514503-104812812	0.200629539383253	0.144181857669966	0.164072841503899	4.0
MR-IVW	tryptophan	HMDB0000929	uridine	HMDB0000296	GCST90200441	M00606	6:111301079-112053797	-0.103458998681883	0.175880297759201	0.556374370426908	1.0
MR-IVW	alanine	HMDB0000161	choline	HMDB0000097	bioa_001	GCST90200327	1:206985954-207485954	-0.207571593607775	0.350615796965709	0.553837139466829	1.0
MR-IVW	alanine	HMDB0000161	choline	HMDB0000097	bioa_001	GCST90200327	2:27143030-28594285	0.3530747303253	0.338018662736452	0.29623464283674	1.0
MR-IVW	alanine	HMDB0000161	choline	HMDB0000097	bioa_001	GCST90200327	2:64958074-65458074	0.0678115535965656	0.301372931741264	0.821972449361885	1.0
MR-IVW	alanine	HMDB0000161	choline	HMDB0000097	bioa_001	GCST90200327	3:71155270-71655270	-0.228312655802758	0.513682914368508	0.65670842731432	1.0
MR-IVW	alanine	HMDB0000161	choline	HMDB0000097	bioa_001	GCST90200327	4:88976422-89476422	0.677716388869122	0.525573389670014	0.197231255505859	1.0
MR-IVW	alanine	HMDB0000161	choline	HMDB0000097	bioa_001	GCST90200327	7:72732874-73232874	-1.05331074851461	0.460471940227703	0.0221690377495625	1.0
MR-IVW	alanine	HMDB0000161	choline	HMDB0000097	bioa_001	GCST90200327	8:145568681-146068681	-0.737407877463187	0.527025325219999	0.161756405501918	1.0
MR-IVW	alanine	HMDB0000161	choline	HMDB0000097	bioa_001	GCST90200327	9:4040541-4540541	0.270654662632757	0.469293205406238	0.564123026035343	1.0
MR-IVW	alanine	HMDB0000161	choline	HMDB0000097	bioa_001	GCST90200327	12:46636543-47713425	-0.0535908769696668	0.215122756892178	0.803269772321653	2.0
MR-IVW	alanine	HMDB0000161	choline	HMDB0000097	bioa_001	GCST90200327	12:56615040-57115040	0.660003190876872	0.258067900845966	0.0105433977950911	1.0
MR-IVW	alanine	HMDB0000161	choline	HMDB0000097	bioa_001	GCST90200327	12:59727701-60227701	0.386194557098849	0.377626523239528	0.306454831717383	1.0
MR-IVW	alanine	HMDB0000161	choline	HMDB0000097	bioa_001	GCST90200327	14:75116447-75616447	0.506847350610014	0.53728914824353	0.3455060652942	1.0
MR-IVW	alanine	HMDB0000161	choline	HMDB0000097	bioa_001	GCST90200327	16:69621701-70931491	0.27264159936298	0.452995850579004	0.547265103199535	2.0
MR-IVW	alanine	HMDB0000161	choline	HMDB0000097	bioa_001	GCST90200327	17:40568584-41068584	-0.632467851470401	0.548201064039447	0.248616986616102	1.0
MR-IVW	alanine	HMDB0000161	choline	HMDB0000097	bioa_001	GCST90200327	22:18906543-19406543	-0.195492585253078	0.592181425360525	0.741307182525897	1.0
MR-IVW	2-hydroxyphenylacetate	HMDB0000669	dehydroepiandrosterone sulfate (dhea-s)	HMDB0001032	GCST90200369	M32425	9:131329579-131829579	0.0089448588995595	0.101971391454988	0.930099780966432	1.0
MR-IVW	2-hydroxyphenylacetate	HMDB0000669	dehydroepiandrosterone sulfate (dhea-s)	HMDB0001032	GCST90200369	M32425	12:122051275-122551275	0.133797712072902	0.182113552543673	0.462525949847148	1.0
MR-IVW	tyrosine	HMDB0000158	cortisol	HMDB0000063	GCST90200427	M01712	6:111308006-112158646	0.101629916803888	0.122553723204689	0.40695260850998	1.0
MR-IVW	threonine	HMDB0000167	citrulline	HMDB0000904	bioa_019	GCST90200403	2:27191397-28253174	0.42218353189696	0.206010124468581	0.0404294758952864	1.0
MR-IVW	threonine	HMDB0000167	citrulline	HMDB0000904	bioa_019	GCST90200403	6:126521687-127323798	0.494931497915201	0.326720324079299	0.129811003567559	1.0
MR-IVW	threonine	HMDB0000167	citrulline	HMDB0000904	bioa_019	GCST90200403	8:74631674-75131674	0.0709373650811112	0.190186920587784	0.709157664984535	1.0
MR-IVW	threonine	HMDB0000167	citrulline	HMDB0000904	bioa_019	GCST90200403	12:46636543-47464292	0.578645677994813	0.427608739528436	0.175987613694277	2.0
MR-IVW	threonine	HMDB0000167	citrulline	HMDB0000904	bioa_019	GCST90200403	12:56615040-57115040	-0.45185901448679	0.208487674297912	0.0302106422623159	1.0
MR-IVW	threonine	HMDB0000167	citrulline	HMDB0000904	bioa_019	GCST90200403	12:59727701-60227701	1.24776143400745	0.330521983241399	0.0001599281612879	1.0
MR-IVW	threonine	HMDB0000167	citrulline	HMDB0000904	bioa_019	GCST90200403	16:1654524-2154524	-0.150729391669829	0.239724507052004	0.52950561550872	1.0
MR-IVW	threonine	HMDB0000167	citrulline	HMDB0000904	bioa_019	GCST90200403	20:42792364-43292364	-0.17006008863412	0.322869249617827	0.598391492051998	1.0
MR-IVW	3-(4-hydroxyphenyl)lactate	HMDB0000755	1,7-dimethylurate	HMDB0011103	GCST90200371	M34400	6:111301079-111801079	0.158538133251212	0.217989933220416	0.467058901715174	1.0
MR-IVW	3-(4-hydroxyphenyl)lactate	HMDB0000755	1,7-dimethylurate	HMDB0011103	GCST90200371	M34400	17:79941425-80441425	0.193764829060364	0.122808694474878	0.114616670745642	1.0
MR-IVW	thyroxine	HMDB0000248	adenosine	HMDB0000050	GCST90200293	M00555	2:234397317-234897317	-0.10938193447956	0.175011095167295	0.531971058097401	1.0
MR-IVW	eicosapentaenoate (epa; 20:5n3)	HMDB0001999	kynurenate	HMDB0000715	GCST90200349	GCST90200454	11:61319830-61819830	0.123881631700909	0.0778870727643347	0.111715661132927	1.0
MR-IVW	tryptophan	HMDB0000929	cholesterol	HMDB0000067	bioa_020	M00063	2:27480940-27980940	1.05762284472854	0.338439310313132	0.0017780505982168	1.0
MR-IVW	tryptophan	HMDB0000929	cholesterol	HMDB0000067	bioa_020	M00063	4:156560755-157060755	-0.125059463463703	0.162577302502814	0.441756327424918	1.0
MR-IVW	tryptophan	HMDB0000929	cholesterol	HMDB0000067	bioa_020	M00063	6:111336667-112095774	-0.0410735171462736	0.197152882302113	0.834968706358955	1.0
MR-IVW	hypotaurine	HMDB0000965	glutamine	HMDB0000641	GCST90200379	met-d-Gln	4:138793652-139293652	-0.0382870708511594	0.0365523006599757	0.294887496616731	1.0
MR-IVW	hypotaurine	HMDB0000965	glutamine	HMDB0000641	GCST90200379	met-d-Gln	5:114821656-115321656	0.0180084984441043	0.0429183035181111	0.674778058004029	1.0
MR-IVW	hypotaurine	HMDB0000965	glutamine	HMDB0000641	GCST90200379	met-d-Gln	19:47031255-47531255	0.0834468439911264	0.0472155959749204	0.0771683533438933	1.0
MR-IVW	sarcosine	HMDB0000271	hydroxy-n6,n6,n6-trimethyllysine*	HMDB01422	bioa_031	GCST90200240	1:157842259-158342259	0.138866745906364	0.303642427530109	0.647429243808645	1.0
MR-IVW	sarcosine	HMDB0000271	hydroxy-n6,n6,n6-trimethyllysine*	HMDB01422	bioa_031	GCST90200240	9:136282183-136851769	0.0234153384558589	0.109532555332881	0.830722404346673	2.0
MR-IVW	spermidine	HMDB0001257	glycochenodeoxycholate	HMDB0000637	GCST90200423	GCST90200342	1:247789451-248289451	-0.133632386152748	0.145906573821417	0.35973173124733	1.0
MR-IVW	asparagine	HMDB0000168	pantothenate	HMDB0000210	GCST90200452	GCST90200279	2:211293055-211793055	-0.0747471689138436	0.180775905067973	0.67925518460066	1.0
MR-IVW	asparagine	HMDB0000168	pantothenate	HMDB0000210	GCST90200452	GCST90200279	7:97139584-97639584	0.0275790046215001	0.172133359608617	0.872708700739855	1.0
MR-IVW	asparagine	HMDB0000168	pantothenate	HMDB0000210	GCST90200452	GCST90200279	11:61850353-62350353	-0.024897704316231	0.138583938391533	0.857421118340529	1.0
MR-IVW	asparagine	HMDB0000168	pantothenate	HMDB0000210	GCST90200452	GCST90200279	14:103842789-104825326	-0.0642283656842008	0.0361419533909707	0.0755495110147699	2.0
MR-IVW	3-hydroxybutyrate (bhba)	HMDB0000011	adenosine 5'-monophosphate (amp)	HMDB0000045	met-d-bOHbutyrate	GCST90200356	1:230050269-230550269	-0.861661268747289	0.548093548606769	0.115925922688985	1.0
MR-IVW	3-hydroxybutyrate (bhba)	HMDB0000011	adenosine 5'-monophosphate (amp)	HMDB0000045	met-d-bOHbutyrate	GCST90200356	5:41452897-42471829	-0.237018133115329	0.386645663078818	0.539868914954532	1.0
MR-IVW	3-hydroxybutyrate (bhba)	HMDB0000011	adenosine 5'-monophosphate (amp)	HMDB0000045	met-d-bOHbutyrate	GCST90200356	8:8059014-8559014	-0.582298011855755	0.629693172351071	0.355104846158178	1.0
MR-IVW	3-hydroxybutyrate (bhba)	HMDB0000011	adenosine 5'-monophosphate (amp)	HMDB0000045	met-d-bOHbutyrate	GCST90200356	8:8580720-9433358	-0.380094299129627	0.494618103114418	0.442213860021416	1.0
MR-IVW	3-hydroxybutyrate (bhba)	HMDB0000011	adenosine 5'-monophosphate (amp)	HMDB0000045	met-d-bOHbutyrate	GCST90200356	8:9546321-10530228	0.0816982236907001	0.577003444819843	0.887403447358708	1.0
MR-IVW	3-hydroxybutyrate (bhba)	HMDB0000011	adenosine 5'-monophosphate (amp)	HMDB0000045	met-d-bOHbutyrate	GCST90200356	8:10591858-11909109	-1.13316238351822	0.507910850953858	0.0256793977813419	1.0
MR-IVW	3-hydroxybutyrate (bhba)	HMDB0000011	adenosine 5'-monophosphate (amp)	HMDB0000045	met-d-bOHbutyrate	GCST90200356	9:107339744-107915739	0.0577888576261769	0.440811716988667	0.895698997912927	2.0
MR-IVW	3-hydroxybutyrate (bhba)	HMDB0000011	adenosine 5'-monophosphate (amp)	HMDB0000045	met-d-bOHbutyrate	GCST90200356	10:113694271-114194271	-0.388177143498048	0.449036475929518	0.387331488678233	1.0
MR-IVW	3-hydroxybutyrate (bhba)	HMDB0000011	adenosine 5'-monophosphate (amp)	HMDB0000045	met-d-bOHbutyrate	GCST90200356	11:116451535-117240760	0.922082770554116	0.626417830215281	0.141022720706775	1.0
MR-IVW	3-hydroxybutyrate (bhba)	HMDB0000011	adenosine 5'-monophosphate (amp)	HMDB0000045	met-d-bOHbutyrate	GCST90200356	12:122375755-122875755	0.342234063488496	0.572645714820424	0.550082407686566	1.0
MR-IVW	3-hydroxybutyrate (bhba)	HMDB0000011	adenosine 5'-monophosphate (amp)	HMDB0000045	met-d-bOHbutyrate	GCST90200356	14:94393207-95094947	-0.196261552606932	0.294620718699617	0.505315313145896	2.0
MR-IVW	3-hydroxybutyrate (bhba)	HMDB0000011	adenosine 5'-monophosphate (amp)	HMDB0000045	met-d-bOHbutyrate	GCST90200356	15:58430643-58980498	0.0539124211804048	0.574185922048599	0.925193625418722	2.0
MR-IVW	3-hydroxybutyrate (bhba)	HMDB0000011	adenosine 5'-monophosphate (amp)	HMDB0000045	met-d-bOHbutyrate	GCST90200356	16:71899923-73042963	-0.153043032460483	0.33101488230612	0.643834027872134	1.0
MR-IVW	3-hydroxybutyrate (bhba)	HMDB0000011	adenosine 5'-monophosphate (amp)	HMDB0000045	met-d-bOHbutyrate	GCST90200356	17:6935779-7435779	-0.461750149534091	0.572288144575167	0.419753452018874	1.0
MR-IVW	3-hydroxybutyrate (bhba)	HMDB0000011	adenosine 5'-monophosphate (amp)	HMDB0000045	met-d-bOHbutyrate	GCST90200356	19:45161941-45661941	0.124779883350076	0.387049360428315	0.747159137703141	1.0
MR-IVW	docosapentaenoate (n6 dpa; 22:5n6)	HMDB0001976	betaine	HMDB0000043	GCST90199796	GCST90200425	11:61347212-61847212	0.259642311469331	0.137105511521308	0.0582594128572939	1.0
MR-IVW	ornithine	HMDB0000214	leucine	HMDB0000687	bioa_014	met-d-Leu	2:219037276-219805573	0.227378353211569	0.0810445429569537	0.0050223411158942	1.0
MR-IVW	ornithine	HMDB0000214	leucine	HMDB0000687	bioa_014	met-d-Leu	4:144415809-145209327	0.130855806187422	0.0729642628068342	0.0729052708322196	1.0
MR-IVW	ornithine	HMDB0000214	leucine	HMDB0000687	bioa_014	met-d-Leu	6:131638147-132138147	0.082394249344621	0.0656974744584071	0.2097888074277	1.0
MR-IVW	ornithine	HMDB0000214	leucine	HMDB0000687	bioa_014	met-d-Leu	9:135887106-136387106	-0.155189527060564	0.0778628831221622	0.0462490712876308	1.0
MR-IVW	ornithine	HMDB0000214	leucine	HMDB0000687	bioa_014	met-d-Leu	10:97138162-97638162	-0.175484697626084	0.0876383983847971	0.0452447098945204	1.0
MR-IVW	ornithine	HMDB0000214	leucine	HMDB0000687	bioa_014	met-d-Leu	12:46964292-47464292	0.0796133517684674	0.0715188432267531	0.265631095288965	1.0
MR-IVW	ornithine	HMDB0000214	leucine	HMDB0000687	bioa_014	met-d-Leu	12:132819894-133319894	0.144527993791111	0.0935784197555572	0.122477276803049	1.0
MR-IVW	ornithine	HMDB0000214	leucine	HMDB0000687	bioa_014	met-d-Leu	16:68152686-68652686	-0.276632694459335	0.080130360992317	0.0005558640928114	1.0
MR-IVW	ornithine	HMDB0000214	leucine	HMDB0000687	bioa_014	met-d-Leu	19:12789284-13289284	0.0397601922678253	0.0809966739990489	0.623506564634144	1.0
MR-IVW	glycine	HMDB0000123	phenylalanine	HMDB0000159	met-d-Gly	GCST90200396	1:11606378-12106378	0.72669332980162	0.65973983408382	0.270685762085505	1.0
MR-IVW	glycine	HMDB0000123	phenylalanine	HMDB0000159	met-d-Gly	GCST90200396	1:75982013-76482013	0.435591865602169	0.373231153658155	0.24317671058846	1.0
MR-IVW	glycine	HMDB0000123	phenylalanine	HMDB0000159	met-d-Gly	GCST90200396	1:120004506-120504506	-0.425778271978859	0.891124236995947	0.632793270843844	2.0
MR-IVW	glycine	HMDB0000123	phenylalanine	HMDB0000159	met-d-Gly	GCST90200396	1:151589838-152089838	-0.212887385124354	0.723849871812701	0.768678178522218	1.0
MR-IVW	glycine	HMDB0000123	phenylalanine	HMDB0000159	met-d-Gly	GCST90200396	2:165276338-165776338	1.42914292086968	0.593904096381232	0.0161126858629213	1.0
MR-IVW	glycine	HMDB0000123	phenylalanine	HMDB0000159	met-d-Gly	GCST90200396	2:208538752-212979649	-0.0809149448728786	0.0264659274384888	0.0022332190674349	61.0
MR-IVW	glycine	HMDB0000123	phenylalanine	HMDB0000159	met-d-Gly	GCST90200396	2:226790540-227290540	0.280907048682378	0.659531171377992	0.670166657786689	1.0
MR-IVW	glycine	HMDB0000123	phenylalanine	HMDB0000159	met-d-Gly	GCST90200396	3:12110357-12610357	0.0669874076013968	0.672204538545827	0.920619568769441	1.0
MR-IVW	glycine	HMDB0000123	phenylalanine	HMDB0000159	met-d-Gly	GCST90200396	3:48534270-49826414	-0.327505559539322	0.6034986346877	0.587351378710987	1.0
MR-IVW	glycine	HMDB0000123	phenylalanine	HMDB0000159	met-d-Gly	GCST90200396	3:125116791-126249375	0.0760657747942913	0.246035608492922	0.757195472684079	5.0
MR-IVW	glycine	HMDB0000123	phenylalanine	HMDB0000159	met-d-Gly	GCST90200396	4:102676923-103438709	0.784588047529103	0.562066643482661	0.162745028680453	1.0
MR-IVW	glycine	HMDB0000123	phenylalanine	HMDB0000159	met-d-Gly	GCST90200396	5:90005685-90505685	0.0316958654564488	0.559552602596018	0.954827975461355	1.0
MR-IVW	glycine	HMDB0000123	phenylalanine	HMDB0000159	met-d-Gly	GCST90200396	5:131427047-131927047	1.12606995514746	0.645050820195061	0.0808618180199172	1.0
MR-IVW	glycine	HMDB0000123	phenylalanine	HMDB0000159	met-d-Gly	GCST90200396	6:131620261-132120261	-0.236718319595528	0.730795847402601	0.745999711702271	1.0
MR-IVW	glycine	HMDB0000123	phenylalanine	HMDB0000159	met-d-Gly	GCST90200396	6:160518860-161018860	-0.862235738922511	0.634184384842586	0.173957212512795	1.0
MR-IVW	glycine	HMDB0000123	phenylalanine	HMDB0000159	met-d-Gly	GCST90200396	7:55560073-56715237	-0.550764715501346	0.256167487055432	0.0315537887488353	2.0
MR-IVW	glycine	HMDB0000123	phenylalanine	HMDB0000159	met-d-Gly	GCST90200396	8:8915380-9434231	-0.212142542125291	0.25222451480724	0.400299682323215	2.0
MR-IVW	glycine	HMDB0000123	phenylalanine	HMDB0000159	met-d-Gly	GCST90200396	8:17169461-17669461	1.51635705910801	0.582401676672692	0.009224293332743	1.0
MR-IVW	glycine	HMDB0000123	phenylalanine	HMDB0000159	met-d-Gly	GCST90200396	8:126212070-126756694	0.422894603270198	0.377100086603475	0.262101201975882	2.0
MR-IVW	glycine	HMDB0000123	phenylalanine	HMDB0000159	met-d-Gly	GCST90200396	9:5668443-7086536	0.189078130483826	0.160796754285597	0.239641730798738	4.0
MR-IVW	glycine	HMDB0000123	phenylalanine	HMDB0000159	met-d-Gly	GCST90200396	11:8005408-8505408	0.227285813531169	0.553762173936057	0.681483650030594	1.0
MR-IVW	glycine	HMDB0000123	phenylalanine	HMDB0000159	met-d-Gly	GCST90200396	12:115016-615016	0.362245722502769	0.628602976325743	0.564431960357544	1.0
MR-IVW	glycine	HMDB0000123	phenylalanine	HMDB0000159	met-d-Gly	GCST90200396	12:21136493-21636493	-1.61213016199124	0.650195364994627	0.0131583325023249	1.0
MR-IVW	glycine	HMDB0000123	phenylalanine	HMDB0000159	met-d-Gly	GCST90200396	12:46468358-47667420	-0.151178015296834	0.327751573942187	0.64461355818608	2.0
MR-IVW	glycine	HMDB0000123	phenylalanine	HMDB0000159	met-d-Gly	GCST90200396	12:56615338-57115338	0.7573926197791	0.393358206665349	0.0541727484095206	1.0
MR-IVW	glycine	HMDB0000123	phenylalanine	HMDB0000159	met-d-Gly	GCST90200396	12:57516305-58016305	-1.1585306546166	0.62438766029792	0.0635295775482856	1.0
MR-IVW	glycine	HMDB0000123	phenylalanine	HMDB0000159	met-d-Gly	GCST90200396	12:59343804-59843804	1.01451285677124	0.668703504513065	0.129232842684042	1.0
MR-IVW	glycine	HMDB0000123	phenylalanine	HMDB0000159	met-d-Gly	GCST90200396	13:50472895-50972895	-0.330169144977349	0.685500622409847	0.63005691183794	1.0
MR-IVW	glycine	HMDB0000123	phenylalanine	HMDB0000159	met-d-Gly	GCST90200396	14:100551720-101051720	-0.971366286620249	0.68664450217616	0.157169158129277	1.0
MR-IVW	glycine	HMDB0000123	phenylalanine	HMDB0000159	met-d-Gly	GCST90200396	15:42451374-42951374	0.729444207725172	0.648150847407435	0.260409609330202	1.0
MR-IVW	glycine	HMDB0000123	phenylalanine	HMDB0000159	met-d-Gly	GCST90200396	15:43028726-44613739	0.391842904089274	0.472519251765115	0.406955397051312	1.0
MR-IVW	glycine	HMDB0000123	phenylalanine	HMDB0000159	met-d-Gly	GCST90200396	15:58180763-58713267	0.0083498959816274	0.366413399024316	0.981819233327118	2.0
MR-IVW	glycine	HMDB0000123	phenylalanine	HMDB0000159	met-d-Gly	GCST90200396	16:79678196-80178196	0.529167288723462	0.645543299982773	0.412373506835323	1.0
MR-IVW	glycine	HMDB0000123	phenylalanine	HMDB0000159	met-d-Gly	GCST90200396	16:80626853-81422810	0.16955360047554	0.229509170679291	0.460049025477305	2.0
MR-IVW	glycine	HMDB0000123	phenylalanine	HMDB0000159	met-d-Gly	GCST90200396	17:45235982-45996386	-0.010215035631909	0.370517401616825	0.97800538706665	1.0
MR-IVW	glycine	HMDB0000123	phenylalanine	HMDB0000159	met-d-Gly	GCST90200396	19:17984588-18484588	0.145711008221582	0.458669301948328	0.750726121641083	1.0
MR-IVW	betaine	HMDB0000043	valine	HMDB0000883	M03141	GCST90200442	2:211337631-211837631	0.0524946339495595	0.133109619723898	0.693306817792498	1.0
MR-IVW	betaine	HMDB0000043	valine	HMDB0000883	M03141	GCST90200442	5:78095798-78666416	-0.0696901351742432	0.0859194502658437	0.417302437673576	2.0
MR-IVW	betaine	HMDB0000043	valine	HMDB0000883	M03141	GCST90200442	12:30349-530349	0.143447220024757	0.159915828583457	0.369709835044732	1.0
MR-IVW	acetate	HMDB0000042	paraxanthine	HMDB0001860	met-d-Acetate	GCST90199654	2:27480940-27980940	0.217453718824932	0.692879820246513	0.753642216053389	1.0
MR-IVW	acetate	HMDB0000042	paraxanthine	HMDB0001860	met-d-Acetate	GCST90199654	2:136358646-136858646	0.0827095948880256	0.635301078840197	0.896416420613317	1.0
MR-IVW	acetate	HMDB0000042	paraxanthine	HMDB0001860	met-d-Acetate	GCST90199654	9:4513491-5013491	0.743214664782608	0.513835333407267	0.148063275112099	1.0
MR-IVW	acetate	HMDB0000042	paraxanthine	HMDB0001860	met-d-Acetate	GCST90199654	12:111634608-112523499	-0.844877180172856	0.607820369914394	0.164525447194371	1.0
MR-IVW	acetate	HMDB0000042	paraxanthine	HMDB0001860	met-d-Acetate	GCST90199654	12:112590766-113090766	-0.836933694002699	0.618191946184402	0.17578706282726	1.0
MR-IVW	acetate	HMDB0000042	paraxanthine	HMDB0001860	met-d-Acetate	GCST90199654	15:43683941-44183941	0.202283869182073	0.668461058403229	0.762186102666874	1.0
MR-IVW	acetate	HMDB0000042	paraxanthine	HMDB0001860	met-d-Acetate	GCST90199654	20:23910811-24695002	0.0494084000824601	0.601764574740021	0.934562530405543	1.0
MR-IVW	acetate	HMDB0000042	paraxanthine	HMDB0001860	met-d-Acetate	GCST90199654	20:24698737-26432690	-0.205555429758829	0.235977750147991	0.383710632817693	3.0
MR-IVW	acetate	HMDB0000042	paraxanthine	HMDB0001860	met-d-Acetate	GCST90199654	20:32973832-34017690	1.00144936683651	0.529912361072735	0.0587794149848921	1.0
MR-IVW	glutamine	HMDB0000641	taurochenodeoxycholate	HMDB0000951	GCST90200419	GCST90200337	12:56335248-57115338	-0.175098045170839	0.0682202719579534	0.0102684100095384	1.0
MR-IVW	beta-alanine	HMDB0000056	flavin adenine dinucleotide (fad)	HMDB0001248	GCST90200361	GCST90200376	3:30500404-31000404	-0.0235811935020063	0.0923470116520059	0.798449573115942	1.0
MR-IVW	hypoxanthine	HMDB0000157	taurocholate	HMDB0000036	M03127	GCST90200333	6:16038192-16538192	0.0628147212106555	0.117725344156934	0.593639013866188	1.0
MR-IVW	citrulline	HMDB0000904	aspartate	HMDB0000191	M02132	bioa_004	10:97115163-97871266	0.0195351590674768	0.0807237977994919	0.808780163229602	1.0
MR-IVW	asparagine	HMDB0000168	alanine	HMDB0000161	GCST90200452	bioa_001	11:61850353-62350353	0.0040077350789789	0.0430939255804255	0.925903561223636	1.0
MR-IVW	asparagine	HMDB0000168	alanine	HMDB0000161	GCST90200452	bioa_001	14:103842789-104825326	-0.0935650476936776	0.0393626620503478	0.0174540881272355	1.0
MR-IVW	alanine	HMDB0000161	serine	HMDB0000187	bioa_001	GCST90200415	1:206985954-207485954	-0.0595209182821874	0.350431807210686	0.865127933681866	1.0
MR-IVW	alanine	HMDB0000161	serine	HMDB0000187	bioa_001	GCST90200415	2:27143030-28594285	-1.21005818303871	0.337594917457012	0.000337919309636	1.0
MR-IVW	alanine	HMDB0000161	serine	HMDB0000187	bioa_001	GCST90200415	2:64958074-65458074	-0.140280375266046	0.301205892664967	0.641409358427136	1.0
MR-IVW	alanine	HMDB0000161	serine	HMDB0000187	bioa_001	GCST90200415	3:71155270-71655270	0.238966666352444	0.513402772823764	0.641604569292415	1.0
MR-IVW	alanine	HMDB0000161	serine	HMDB0000187	bioa_001	GCST90200415	4:88976422-89476422	0.654441749496807	0.525290931539864	0.212813847410457	1.0
MR-IVW	alanine	HMDB0000161	serine	HMDB0000187	bioa_001	GCST90200415	7:72732874-73232874	0.268996924597176	0.460357551465997	0.559003869654109	1.0
MR-IVW	alanine	HMDB0000161	serine	HMDB0000187	bioa_001	GCST90200415	8:145568681-146068681	-0.640103310291747	0.526753891620571	0.224295625174623	1.0
MR-IVW	alanine	HMDB0000161	serine	HMDB0000187	bioa_001	GCST90200415	9:4040541-4540541	1.01433589026802	0.468914625535205	0.0305291168240512	1.0
MR-IVW	alanine	HMDB0000161	serine	HMDB0000187	bioa_001	GCST90200415	12:46636543-47713425	0.713805756910158	0.230977314848795	0.0019990615059834	2.0
MR-IVW	alanine	HMDB0000161	serine	HMDB0000187	bioa_001	GCST90200415	12:56615040-57115040	0.613171800451827	0.257941429946537	0.0174458308169332	1.0
MR-IVW	alanine	HMDB0000161	serine	HMDB0000187	bioa_001	GCST90200415	12:59727701-60227701	0.791862721406433	0.377344458296751	0.0358597427856593	1.0
MR-IVW	alanine	HMDB0000161	serine	HMDB0000187	bioa_001	GCST90200415	14:75116447-75616447	-0.397463158281513	0.537007881419366	0.459212626378017	1.0
MR-IVW	alanine	HMDB0000161	serine	HMDB0000187	bioa_001	GCST90200415	16:69621701-70931491	0.561227477125555	0.633481876387683	0.375649397594285	2.0
MR-IVW	alanine	HMDB0000161	serine	HMDB0000187	bioa_001	GCST90200415	17:40568584-41068584	-0.455004493166432	0.547924015819239	0.406304010670743	1.0
MR-IVW	alanine	HMDB0000161	serine	HMDB0000187	bioa_001	GCST90200415	22:18906543-19406543	-0.346847057590294	0.591850765498716	0.557849957724807	1.0
MR-IVW	4-acetamidobutanoate	HMDB0003681	tryptophan	HMDB0000929	M01558	M00054	8:18010431-18510431	-0.0239209512566049	0.0598023781415129	0.689156516779354	1.0
MR-IVW	4-acetamidobutanoate	HMDB0003681	tryptophan	HMDB0000929	M01558	M00054	18:22536478-23036478	-0.0389209771133065	0.175144397009883	0.824140895741889	1.0
MR-IVW	1-methylurate	HMDB0003099	stearoyl sphingomyelin (d18:1/18:0)	HMDB0001348	M34395	GCST90200335	8:18010431-18510431	0.118700606964449	0.0903715832492666	0.189023716009467	1.0
MR-IVW	glycerol 3-phosphate	HMDB0000126	5-oxoproline	HMDB0000267	GCST90199638	GCST90200280	1:20921386-22251981	0.0496852172202921	0.0528624138069274	0.347270463568375	5.0
MR-IVW	glycerol 3-phosphate	HMDB0000126	5-oxoproline	HMDB0000267	GCST90199638	GCST90200280	20:5231344-5731344	0.0922900600929486	0.178793839335071	0.605727697194711	1.0
MR-IVW	creatinine	HMDB0000562	adenosine	HMDB0000050	met-d-Creatinine	M00555	1:62775942-63275942	1.00108709911083	0.572049770920471	0.0801183137276338	1.0
MR-IVW	creatinine	HMDB0000562	adenosine	HMDB0000050	met-d-Creatinine	M00555	1:78344069-78844069	0.11630168146029	0.620275634454893	0.851268623688208	1.0
MR-IVW	creatinine	HMDB0000562	adenosine	HMDB0000050	met-d-Creatinine	M00555	1:150079982-151190625	-0.0686536630016709	0.583556135514203	0.906347316282193	1.0
MR-IVW	creatinine	HMDB0000562	adenosine	HMDB0000050	met-d-Creatinine	M00555	1:212502129-213002129	-0.243565225291118	0.700250022711972	0.727970796961299	1.0
MR-IVW	creatinine	HMDB0000562	adenosine	HMDB0000050	met-d-Creatinine	M00555	2:15538692-16038692	0.563305017712626	0.693298483338618	0.416504786576219	1.0
MR-IVW	creatinine	HMDB0000562	adenosine	HMDB0000050	met-d-Creatinine	M00555	2:18426203-18926203	0.630728300744664	0.630728300744664	0.317310507862914	1.0
MR-IVW	creatinine	HMDB0000562	adenosine	HMDB0000050	met-d-Creatinine	M00555	2:54331356-54831356	1.46476240410977e-308	0.704450949712331	1.0	1.0
MR-IVW	creatinine	HMDB0000562	adenosine	HMDB0000050	met-d-Creatinine	M00555	2:73303397-74097901	-0.637760039692339	0.611186704705158	0.296726844041481	1.0
MR-IVW	creatinine	HMDB0000562	adenosine	HMDB0000050	met-d-Creatinine	M00555	2:121056440-121556440	0.40515222391506	0.573965650546333	0.480261302753421	1.0
MR-IVW	creatinine	HMDB0000562	adenosine	HMDB0000050	met-d-Creatinine	M00555	2:176734544-177234544	0.0959276331350883	0.6440855367642	0.881603999796927	1.0
MR-IVW	creatinine	HMDB0000562	adenosine	HMDB0000050	met-d-Creatinine	M00555	2:211293055-211793055	0.0239960739582925	0.527913627082499	0.963745004895631	1.0
MR-IVW	creatinine	HMDB0000562	adenosine	HMDB0000050	met-d-Creatinine	M00555	2:217394852-217894852	-0.366211591638923	0.53267140602025	0.491767700760522	1.0
MR-IVW	creatinine	HMDB0000562	adenosine	HMDB0000050	met-d-Creatinine	M00555	2:220108198-220608198	0.0348777799001701	0.558044478402756	0.950164661941509	1.0
MR-IVW	creatinine	HMDB0000562	adenosine	HMDB0000050	met-d-Creatinine	M00555	3:38187471-38687471	-0.0842170573918799	0.673736459135068	0.900523550339779	1.0
MR-IVW	creatinine	HMDB0000562	adenosine	HMDB0000050	met-d-Creatinine	M00555	3:121465319-121965319	0.840150820199252	0.707495427536208	0.235030456586426	1.0
MR-IVW	creatinine	HMDB0000562	adenosine	HMDB0000050	met-d-Creatinine	M00555	3:141462708-141962708	-0.125858992142194	0.578951363854109	0.827903407296467	1.0
MR-IVW	creatinine	HMDB0000562	adenosine	HMDB0000050	met-d-Creatinine	M00555	3:185024780-185524780	0.922637578817676	0.641834837438382	0.150575972824846	1.0
MR-IVW	creatinine	HMDB0000562	adenosine	HMDB0000050	met-d-Creatinine	M00555	4:76880934-77664144	-0.254847879704632	0.271837738351606	0.348501423761081	1.0
MR-IVW	creatinine	HMDB0000562	adenosine	HMDB0000050	met-d-Creatinine	M00555	4:103323863-104102802	0.646154950731419	0.544130484826455	0.235030456586426	1.0
MR-IVW	creatinine	HMDB0000562	adenosine	HMDB0000050	met-d-Creatinine	M00555	5:39144851-39644851	0.504234614837307	0.474573755140997	0.288008758003943	1.0
MR-IVW	creatinine	HMDB0000562	adenosine	HMDB0000050	met-d-Creatinine	M00555	5:53045546-53835870	1.33327436926072	0.676026440751917	0.0485842439243546	1.0
MR-IVW	creatinine	HMDB0000562	adenosine	HMDB0000050	met-d-Creatinine	M00555	5:176565124-177065124	0.271384857390991	0.384461881303902	0.480261302753421	1.0
MR-IVW	creatinine	HMDB0000562	adenosine	HMDB0000050	met-d-Creatinine	M00555	6:43556335-44056335	0.243224574829352	0.540499055176348	0.652710440575846	1.0
MR-IVW	creatinine	HMDB0000562	adenosine	HMDB0000050	met-d-Creatinine	M00555	6:108750742-109250742	0.215065942428334	0.688211015770673	0.754660563059687	1.0
MR-IVW	creatinine	HMDB0000562	adenosine	HMDB0000050	met-d-Creatinine	M00555	6:133547208-134047208	0.426720275098495	0.620684036506901	0.491767700760522	1.0
MR-IVW	creatinine	HMDB0000562	adenosine	HMDB0000050	met-d-Creatinine	M00555	6:160418389-160927934	0.814839163650384	0.40741958182519	0.0455002638963575	1.0
MR-IVW	creatinine	HMDB0000562	adenosine	HMDB0000050	met-d-Creatinine	M00555	7:25488956-25988956	-0.0402698056898861	0.644316891038216	0.950164661941509	1.0
MR-IVW	creatinine	HMDB0000562	adenosine	HMDB0000050	met-d-Creatinine	M00555	7:76984640-77791673	0.670078684239132	0.630662291048596	0.288008758003943	1.0
MR-IVW	creatinine	HMDB0000562	adenosine	HMDB0000050	met-d-Creatinine	M00555	7:128492221-128992221	-0.480909364272678	0.641212485696908	0.453254704753739	1.0
MR-IVW	creatinine	HMDB0000562	adenosine	HMDB0000050	met-d-Creatinine	M00555	7:151165041-151665041	-0.325420453604632	0.308293061309652	0.291171315245309	1.0
MR-IVW	creatinine	HMDB0000562	adenosine	HMDB0000050	met-d-Creatinine	M00555	7:155370831-155870831	-0.506170364122763	0.614635442149073	0.410206998692262	1.0
MR-IVW	creatinine	HMDB0000562	adenosine	HMDB0000050	met-d-Creatinine	M00555	8:8031142-9250941	-1.04313437166111	0.641928844099145	0.104162558830439	1.0
MR-IVW	creatinine	HMDB0000562	adenosine	HMDB0000050	met-d-Creatinine	M00555	8:10561829-11945872	-0.288571758301915	0.65959259040439	0.661748776081764	1.0
MR-IVW	creatinine	HMDB0000562	adenosine	HMDB0000050	met-d-Creatinine	M00555	8:19609539-20109539	-0.774519769311446	0.652227174157003	0.235030456586426	1.0
MR-IVW	creatinine	HMDB0000562	adenosine	HMDB0000050	met-d-Creatinine	M00555	8:23527006-24027006	-0.322363597086417	0.573090839264743	0.573775403632732	1.0
MR-IVW	creatinine	HMDB0000562	adenosine	HMDB0000050	met-d-Creatinine	M00555	9:71184707-71684707	-0.672482339373083	0.566300917366803	0.235030456586426	1.0
MR-IVW	creatinine	HMDB0000562	adenosine	HMDB0000050	met-d-Creatinine	M00555	10:52398454-52898454	0.107262701147865	0.589944856313255	0.855725415320071	1.0
MR-IVW	creatinine	HMDB0000562	adenosine	HMDB0000050	met-d-Creatinine	M00555	11:15629946-16129946	1.74074293341965	0.696297173367856	0.0124193306515518	1.0
MR-IVW	creatinine	HMDB0000562	adenosine	HMDB0000050	met-d-Creatinine	M00555	11:30504837-31294673	-0.121680188684713	0.430505784026803	0.777449192499751	2.0
MR-IVW	creatinine	HMDB0000562	adenosine	HMDB0000050	met-d-Creatinine	M00555	11:116373213-117240760	-0.0414315770968158	0.428980449118394	0.923058745237552	2.0
MR-IVW	creatinine	HMDB0000562	adenosine	HMDB0000050	met-d-Creatinine	M00555	15:41118334-41871842	0.100553164990054	0.536283546613629	0.851268623688208	1.0
MR-IVW	creatinine	HMDB0000562	adenosine	HMDB0000050	met-d-Creatinine	M00555	15:45400360-46179051	0.276154327679805	0.315604945919779	0.381573905705024	1.0
MR-IVW	creatinine	HMDB0000562	adenosine	HMDB0000050	met-d-Creatinine	M00555	15:53700578-54200578	-0.797549301609819	0.574235497159068	0.164866539747908	1.0
MR-IVW	creatinine	HMDB0000562	adenosine	HMDB0000050	met-d-Creatinine	M00555	15:76097375-76597375	-0.0358969536009191	0.57435125761474	0.950164661941509	1.0
MR-IVW	creatinine	HMDB0000562	adenosine	HMDB0000050	met-d-Creatinine	M00555	16:20142332-21335139	-0.162818918602593	0.398456099174445	0.682815258642687	2.0
MR-IVW	creatinine	HMDB0000562	adenosine	HMDB0000050	met-d-Creatinine	M00555	16:89453424-89953424	-1.09414544964836	0.625225971227636	0.0801183137276338	1.0
MR-IVW	creatinine	HMDB0000562	adenosine	HMDB0000050	met-d-Creatinine	M00555	17:19176536-19724875	-0.359262171126848	0.685864144878529	0.600411028614906	1.0
MR-IVW	creatinine	HMDB0000562	adenosine	HMDB0000050	met-d-Creatinine	M00555	17:37200083-37954217	0.266056513810788	0.472989357885848	0.573775403632732	1.0
MR-IVW	creatinine	HMDB0000562	adenosine	HMDB0000050	met-d-Creatinine	M00555	17:58690466-59700441	0.724534064247019	0.580850014652475	0.212262377820937	2.0
MR-IVW	creatinine	HMDB0000562	adenosine	HMDB0000050	met-d-Creatinine	M00555	19:32940263-33709298	-1.40807138978101e-308	0.59106892105482	1.0	1.0
MR-IVW	creatinine	HMDB0000562	adenosine	HMDB0000050	met-d-Creatinine	M00555	20:32653904-33537782	-0.103072168843997	0.549718233834661	0.851268623688208	1.0
MR-IVW	creatinine	HMDB0000562	adenosine	HMDB0000050	met-d-Creatinine	M00555	22:38345240-38845240	0.925531153205995	0.569557632742151	0.104162558830439	1.0
MR-IVW	7-methylxanthine	HMDB0001991	glutamine	HMDB0000641	GCST90199754	bioa_006	15:74777880-75578595	-0.105840374829861	0.050304360660579	0.0353784470097317	1.0
MR-IVW	sulfate*	HMDB01448	alpha-ketoglutarate	HMDB0000208	GCST90199896	GCST90200455	7:122557611-123057611	-0.0070361907457961	0.172599622400484	0.967482470108081	1.0
MR-IVW	pyruvate	HMDB0000243	cystine	HMDB0000192	met-d-Pyruvate	GCST90200382	1:25486369-25986369	0.120353894397662	0.594005587298339	0.839436685579447	1.0
MR-IVW	pyruvate	HMDB0000243	cystine	HMDB0000192	met-d-Pyruvate	GCST90200382	1:154991807-156271079	0.0758222030648027	0.358778526347861	0.832626432058036	2.0
MR-IVW	pyruvate	HMDB0000243	cystine	HMDB0000192	met-d-Pyruvate	GCST90200382	1:207429229-207929229	0.64044182031834	0.602495342408225	0.287790026780622	1.0
MR-IVW	pyruvate	HMDB0000243	cystine	HMDB0000192	met-d-Pyruvate	GCST90200382	2:27480940-28253616	-0.329701374008153	0.570218752894086	0.563128043862561	1.0
MR-IVW	pyruvate	HMDB0000243	cystine	HMDB0000192	met-d-Pyruvate	GCST90200382	2:60468043-60968043	0.2761229581733	0.623785051603324	0.658013688538207	1.0
MR-IVW	pyruvate	HMDB0000243	cystine	HMDB0000192	met-d-Pyruvate	GCST90200382	2:173097338-173854224	0.225533305204894	0.211955259702468	0.287301110358029	1.0
MR-IVW	pyruvate	HMDB0000243	cystine	HMDB0000192	met-d-Pyruvate	GCST90200382	3:56611222-57111222	-0.81409278917135	0.542684698719445	0.133583025737735	1.0
MR-IVW	pyruvate	HMDB0000243	cystine	HMDB0000192	met-d-Pyruvate	GCST90200382	5:35956855-36456855	-0.0440032565540431	0.593515645520653	0.940898978586123	1.0
MR-IVW	pyruvate	HMDB0000243	cystine	HMDB0000192	met-d-Pyruvate	GCST90200382	5:131157493-131957429	0.0362881846787534	0.422514397986467	0.931556827985252	1.0
MR-IVW	pyruvate	HMDB0000243	cystine	HMDB0000192	met-d-Pyruvate	GCST90200382	7:50177982-50677982	-0.508683568896523	0.645422637602843	0.430614664997804	1.0
MR-IVW	pyruvate	HMDB0000243	cystine	HMDB0000192	met-d-Pyruvate	GCST90200382	8:106322270-106822270	-0.186755910229944	0.50953668325789	0.713976322698571	1.0
MR-IVW	pyruvate	HMDB0000243	cystine	HMDB0000192	met-d-Pyruvate	GCST90200382	9:135611502-136391870	0.276556232984766	0.363585114444502	0.446874008441315	3.0
MR-IVW	pyruvate	HMDB0000243	cystine	HMDB0000192	met-d-Pyruvate	GCST90200382	10:2869150-3388009	0.229039785916835	0.179332915091311	0.20153993946111	2.0
MR-IVW	pyruvate	HMDB0000243	cystine	HMDB0000192	met-d-Pyruvate	GCST90200382	11:56961646-57461646	-0.555946632785377	0.641816720373528	0.386376230847229	1.0
MR-IVW	pyruvate	HMDB0000243	cystine	HMDB0000192	met-d-Pyruvate	GCST90200382	12:48145900-49077761	0.13608220600701	0.197393933006191	0.490575316886142	9.0
MR-IVW	pyruvate	HMDB0000243	cystine	HMDB0000192	met-d-Pyruvate	GCST90200382	16:69379588-70929689	0.11224195575895	0.311896631996687	0.718945036434475	3.0
MR-IVW	pyruvate	HMDB0000243	cystine	HMDB0000192	met-d-Pyruvate	GCST90200382	16:70994871-71494871	0.211012325878468	0.642931941235808	0.742758022158415	1.0
MR-IVW	pyruvate	HMDB0000243	cystine	HMDB0000192	met-d-Pyruvate	GCST90200382	16:87636490-88136490	-0.648502187357001	0.678172126674244	0.338945876391564	1.0
MR-IVW	pyruvate	HMDB0000243	cystine	HMDB0000192	met-d-Pyruvate	GCST90200382	18:43532791-44032791	0.449650715761693	0.679183261935214	0.507941596423133	1.0
MR-IVW	pyruvate	HMDB0000243	cystine	HMDB0000192	met-d-Pyruvate	GCST90200382	21:45449580-45972811	0.0258833962060153	0.363173238448607	0.943182784463244	2.0
MR-IVW	glycerophosphorylcholine (gpc)	HMDB0000086	inosine	HMDB0000195	GCST90199629	GCST90200394	1:40156715-40656715	-0.170939956117991	0.184300723419581	0.353664076966034	1.0
MR-IVW	citrulline	HMDB0000904	hippurate	HMDB0000714	M02132	M15753	10:97115163-97871266	-0.0984234337623552	0.165097372762661	0.551072455236836	1.0
MR-IVW	phenylpyruvate	HMDB0000205	oleate (18:1n9)	HMDB0000207	GCST90200365	M01359	9:131315554-131815554	0.162189714813051	0.139019755554044	0.243345009148763	1.0
MR-IVW	phenylpyruvate	HMDB0000205	oleate (18:1n9)	HMDB0000207	GCST90200365	M01359	16:58503995-59003995	0.0554052811461074	0.166215843438322	0.738882680363527	1.0
MR-IVW	biliverdin	HMDB0001008	urea	HMDB0000294	GCST90200706	M01670	2:233898737-234978158	-0.0407480778081997	0.0278824004273075	0.1438984430787	2.0
MR-IVW	biliverdin	HMDB0001008	urea	HMDB0000294	GCST90200706	M01670	12:21102315-21602315	-0.154169003181695	0.140954517194692	0.274064638609821	1.0
MR-IVW	n-formylanthranilic acid	HMDB0004089	creatine	HMDB0000064	GCST90199960	M27718	2:143548189-144048189	-0.217450124873901	0.123134408061125	0.0774029882272169	1.0
MR-IVW	n-formylanthranilic acid	HMDB0004089	creatine	HMDB0000064	GCST90199960	M27718	17:75643177-76448530	0.0633429685553787	0.0565970640250111	0.263058333530743	3.0
MR-IVW	citrate	HMDB0000094	alpha-aminoadipic acid	HMDB0000510	M01564	bioa_025	5:14625868-15125868	0.0911679905762758	0.118399987761397	0.441299892685297	1.0
MR-IVW	citrate	HMDB0000094	alpha-aminoadipic acid	HMDB0000510	M01564	bioa_025	9:84927464-85427464	0.0680730045720403	0.128926145022805	0.597499335945232	1.0
MR-IVW	citrate	HMDB0000094	alpha-aminoadipic acid	HMDB0000510	M01564	bioa_025	17:6345930-6933878	-0.0414108276763781	0.081755677046533	0.612492149836639	2.0
MR-IVW	citrate	HMDB0000094	alpha-aminoadipic acid	HMDB0000510	M01564	bioa_025	22:18904608-19404608	-0.0710575120000763	0.117256620462173	0.544514753214814	1.0
MR-IVW	citrate	HMDB0000094	hippurate	HMDB0000714	M01564	GCST90199624	5:14625868-15125868	-0.0059301260030998	0.156311689797786	0.969737252358368	1.0
MR-IVW	citrate	HMDB0000094	hippurate	HMDB0000714	M01564	GCST90199624	17:6345930-6933878	-0.0065608329092551	0.101681067253559	0.948553281739395	2.0
MR-IVW	uridine	HMDB0000296	1-stearoyl-2-oleoyl-gps (18:0/18:1)	HMDB0010163	GCST90200407	GCST90199652	1:20666238-21166238	-0.0279575233533778	0.113940061554299	0.806169612826495	1.0
MR-IVW	uridine	HMDB0000296	1-stearoyl-2-oleoyl-gps (18:0/18:1)	HMDB0010163	GCST90200407	GCST90199652	7:47877194-48377194	0.0670573485449532	0.164277878738693	0.68313078755703	1.0
MR-IVW	uridine	HMDB0000296	1-stearoyl-2-oleoyl-gps (18:0/18:1)	HMDB0010163	GCST90200407	GCST90199652	22:50686035-51186035	-0.0390397287198956	0.164482199355302	0.812385847742549	1.0
MR-IVW	5-methylthioadenosine (mta)	HMDB0001173	histidine	HMDB0000177	GCST90200359	met-d-His	2:211290507-211790507	0.638380235332546	0.0408215758639435	3.99216175584404e-55	1.0
MR-IVW	5-methylthioadenosine (mta)	HMDB0001173	histidine	HMDB0000177	GCST90200359	met-d-His	6:149659491-150411114	0.0315026310784282	0.0412970861558181	0.445565150474428	1.0
MR-IVW	5-methylthioadenosine (mta)	HMDB0001173	histidine	HMDB0000177	GCST90200359	met-d-His	6:160319068-160819068	0.102420583209006	0.0476720091664823	0.031678598545956	1.0
MR-IVW	5-methylthioadenosine (mta)	HMDB0001173	histidine	HMDB0000177	GCST90200359	met-d-His	16:16009596-16509596	-0.076676507188397	0.0439249853334069	0.0808763146458026	1.0
MR-IVW	citrulline	HMDB0000904	n-acetylaspartate (naa)	HMDB0000812	M02132	GCST90199665	10:97115163-97871266	-0.0729057001207341	0.156880788790892	0.642131710272443	1.0
MR-IVW	retinol (vitamin a)	HMDB0000305	5-acetylamino-6-formylamino-3-methyluracil	HMDB0011105	GCST90200405	GCST90200680	18:28939457-29439457	0.0330888019435061	0.169202484857029	0.844956588077585	1.0
MR-IVW	retinol (vitamin a)	HMDB0000305	5-acetylamino-6-formylamino-3-methyluracil	HMDB0011105	GCST90200405	GCST90200680	20:38915692-39415692	-0.0638699184181845	0.174403200358191	0.714201011933839	1.0
MR-IVW	leucine	HMDB0000687	n6,n6,n6-trimethyllysine	HMDB0001325	bioa_011	GCST90200344	2:27480940-27980940	-0.513115884187331	0.539697653796725	0.341732861705445	1.0
MR-IVW	leucine	HMDB0000687	n6,n6,n6-trimethyllysine	HMDB0001325	bioa_011	GCST90200344	4:88972827-89472827	-0.302893857013918	0.219205897740647	0.167039918042436	1.0
MR-IVW	leucine	HMDB0000687	n6,n6,n6-trimethyllysine	HMDB0001325	bioa_011	GCST90200344	11:116336283-116883862	-0.596920828551853	0.588220533325918	0.310205525325969	1.0
MR-IVW	leucine	HMDB0000687	n6,n6,n6-trimethyllysine	HMDB0001325	bioa_011	GCST90200344	15:58477325-58977325	0.0680287467994916	0.497827063462188	0.89130637540976	1.0
MR-IVW	leucine	HMDB0000687	n6,n6,n6-trimethyllysine	HMDB0001325	bioa_011	GCST90200344	16:70059237-70559237	0.0808814995468731	0.320010926168964	0.800464455284643	1.0
MR-IVW	docosahexaenoate (dha; 22:6n3)	HMDB0002183	choline phosphate	HMDB0001565	GCST90199651	GCST90200363	11:61376206-61876206	-0.0440818887314008	0.170330238561144	0.79578764169599	1.0
MR-IVW	lactate	HMDB0000190	betaine	HMDB0000043	met-d-Lactate	M03141	2:27348097-28101918	0.0229954215598081	0.55189011743548	0.966764427019278	1.0
MR-IVW	lactate	HMDB0000190	betaine	HMDB0000043	met-d-Lactate	M03141	6:135171067-135671067	-0.958329633281421	0.532405351823012	0.0718606382258518	1.0
MR-IVW	lactate	HMDB0000190	betaine	HMDB0000043	met-d-Lactate	M03141	8:106333124-106833124	0.201320495407981	0.690241698541653	0.770541497710555	1.0
MR-IVW	lactate	HMDB0000190	betaine	HMDB0000043	met-d-Lactate	M03141	9:4513176-5186407	-0.640931435166575	0.410386668985083	0.118341120813869	2.0
MR-IVW	lactate	HMDB0000190	betaine	HMDB0000043	met-d-Lactate	M03141	10:2727379-3389269	0.0162015736487156	0.275881607876406	0.953169916000178	2.0
MR-IVW	lactate	HMDB0000190	betaine	HMDB0000043	met-d-Lactate	M03141	11:118839742-119339742	-0.087108566450828	0.696868531606666	0.90052355033978	1.0
MR-IVW	lactate	HMDB0000190	betaine	HMDB0000043	met-d-Lactate	M03141	12:111162908-111662908	-0.0903854934066778	0.723083947253466	0.90052355033978	1.0
MR-IVW	lactate	HMDB0000190	betaine	HMDB0000043	met-d-Lactate	M03141	12:111682800-113133476	-0.286428157520817	0.396592833490362	0.470157862857669	1.0
MR-IVW	phenylalanine	HMDB0000159	adenosine 5'-diphosphate (adp)	HMDB0001341	bioa_016	GCST90200355	3:186202917-186702917	0.144350546321309	0.594809097421392	0.808250339468619	1.0
MR-IVW	phenylalanine	HMDB0000159	adenosine 5'-diphosphate (adp)	HMDB0001341	bioa_016	GCST90200355	4:155231289-155731289	0.281077082564804	0.572178157342167	0.623256359200046	1.0
MR-IVW	phenylalanine	HMDB0000159	adenosine 5'-diphosphate (adp)	HMDB0001341	bioa_016	GCST90200355	4:186893802-187393802	0.181786187690859	0.324986565785685	0.575912480500285	1.0
MR-IVW	phenylalanine	HMDB0000159	adenosine 5'-diphosphate (adp)	HMDB0001341	bioa_016	GCST90200355	5:176539719-177067143	0.0011677829142007	0.537147138891023	0.998265363145102	2.0
MR-IVW	phenylalanine	HMDB0000159	adenosine 5'-diphosphate (adp)	HMDB0001341	bioa_016	GCST90200355	6:52381188-52881188	-0.634111740795063	0.733419111893314	0.387260186705255	1.0
MR-IVW	phenylalanine	HMDB0000159	adenosine 5'-diphosphate (adp)	HMDB0001341	bioa_016	GCST90200355	11:57020509-57520509	0.369817435461459	0.712461724203682	0.603711998030145	1.0
MR-IVW	phenylalanine	HMDB0000159	adenosine 5'-diphosphate (adp)	HMDB0001341	bioa_016	GCST90200355	12:103007876-103562619	-0.434067604891724	0.31397552817035	0.166821712281275	1.0
MR-IVW	phenylalanine	HMDB0000159	adenosine 5'-diphosphate (adp)	HMDB0001341	bioa_016	GCST90200355	14:55086875-55586875	-0.077726406534995	0.758576478827637	0.918388777355243	1.0
MR-IVW	phenylalanine	HMDB0000159	adenosine 5'-diphosphate (adp)	HMDB0001341	bioa_016	GCST90200355	19:45142254-45642254	-0.401126610484445	0.748702400918962	0.592122757310454	1.0
MR-IVW	cysteinylglycine	HMDB0000078	glycochenodeoxycholate	HMDB0000637	GCST90200364	M32346	16:15885043-16385043	0.101309557005603	0.195020897235786	0.603425694128156	1.0
MR-IVW	cysteinylglycine	HMDB0000078	glycochenodeoxycholate	HMDB0000637	GCST90200364	M32346	16:89076223-90262231	-0.265697010731385	0.0786020323413676	0.0007241157440847	1.0
MR-IVW	choline	HMDB0000097	tyrosine	HMDB0000158	GCST90200327	M01299	17:17175631-17675631	0.182980339839072	0.182980339839072	0.317310507862914	1.0
MR-IVW	myo-inositol	HMDB0000211	cystine	HMDB0000192	M19934	M31454	16:24681798-25181798	-0.0584572393535524	0.271029018821018	0.829232300767295	1.0
MR-IVW	myo-inositol	HMDB0000211	cystine	HMDB0000192	M19934	M31454	19:18368867-18868867	0.303331837204335	0.269628299737186	0.260589034273617	1.0
MR-IVW	docosapentaenoate (n6 dpa; 22:5n6)	HMDB0001976	4-methyl-2-oxopentanoate	HMDB0000695	GCST90199796	GCST90199655	11:61347212-61847212	0.001186517171214	0.136944196647561	0.993087024418268	1.0
MR-IVW	biliverdin	HMDB0001008	tryptophan	HMDB0000929	GCST90200706	bioa_020	2:233898737-234978158	0.0192281694587901	0.0135819832553678	0.156859999211564	2.0
MR-IVW	biliverdin	HMDB0001008	tryptophan	HMDB0000929	GCST90200706	bioa_020	12:21102315-21602315	-0.214183807834348	0.0686486563571627	0.0018085103996446	1.0
MR-IVW	2-hydroxyphenylacetate	HMDB0000669	hypotaurine	HMDB0000965	GCST90200369	GCST90200379	9:131329579-131829579	-0.153472814635688	0.0987314155783536	0.120077680184058	1.0
MR-IVW	2-hydroxyphenylacetate	HMDB0000669	hypotaurine	HMDB0000965	GCST90200369	GCST90200379	12:122051275-122551275	-0.088255497487083	0.134370939373865	0.511306343998028	1.0
MR-IVW	kynurenine	HMDB0000684	sarcosine	HMDB0000271	GCST90199636	bioa_031	1:241463402-241963402	0.0701453542298628	0.0791708287018765	0.37561752720491	1.0
MR-IVW	kynurenine	HMDB0000684	sarcosine	HMDB0000271	GCST90199636	bioa_031	8:39554593-40054593	-0.0458914464033558	0.100639136849465	0.64838997821545	1.0
MR-IVW	kynurenine	HMDB0000684	sarcosine	HMDB0000271	GCST90199636	bioa_031	12:111809557-113090766	-0.0060119575972326	0.08467545911597	0.943397755492267	1.0
MR-IVW	kynurenine	HMDB0000684	sarcosine	HMDB0000271	GCST90199636	bioa_031	16:87568373-88128072	-0.0359659924045968	0.0419550024736146	0.391305858673973	2.0
MR-IVW	alpha-ketoglutaramate*	HMDB0001552	kynurenine	HMDB0000684	GCST90199885	M15140	3:99879368-100379368	0.192653505162344	0.142396069033036	0.176074423405832	1.0
MR-IVW	alanine	HMDB0000161	kynurenine	HMDB0000684	met-d-Ala	M15140	1:206970800-207470800	0.109423952595603	0.372041438825058	0.768668006560813	1.0
MR-IVW	alanine	HMDB0000161	kynurenine	HMDB0000684	met-d-Ala	M15140	2:27480940-28253616	-0.0524133603886871	0.297009042202563	0.859924253238215	1.0
MR-IVW	alanine	HMDB0000161	kynurenine	HMDB0000684	met-d-Ala	M15140	2:64970910-65916674	0.114889196660994	0.388816427763953	0.767623852311576	2.0
MR-IVW	alanine	HMDB0000161	kynurenine	HMDB0000684	met-d-Ala	M15140	3:122879946-123379946	-0.369981265836091	0.634253598576165	0.559668927199417	1.0
MR-IVW	alanine	HMDB0000161	kynurenine	HMDB0000684	met-d-Ala	M15140	3:159754026-160551365	0.197754212734386	0.42022770206057	0.637934810590957	1.0
MR-IVW	alanine	HMDB0000161	kynurenine	HMDB0000684	met-d-Ala	M15140	4:88958565-89458565	0.0603193381101064	0.512714373935906	0.906347316282193	1.0
MR-IVW	alanine	HMDB0000161	kynurenine	HMDB0000684	met-d-Ala	M15140	5:35692098-36469710	-0.545530622785486	0.681913278481858	0.423710797166793	1.0
MR-IVW	alanine	HMDB0000161	kynurenine	HMDB0000684	met-d-Ala	M15140	6:20453952-20953952	0.652535628697299	0.505188873830166	0.196472605839388	1.0
MR-IVW	alanine	HMDB0000161	kynurenine	HMDB0000684	met-d-Ala	M15140	8:17128898-17669461	1.57036224811667	0.59823323737778	0.008664896726025	1.0
MR-IVW	alanine	HMDB0000161	kynurenine	HMDB0000684	met-d-Ala	M15140	8:49725746-50225746	0.553527702434097	0.627331396091976	0.377585975474248	1.0
MR-IVW	alanine	HMDB0000161	kynurenine	HMDB0000684	met-d-Ala	M15140	8:117935733-118435733	-0.319311566446026	0.574760819602848	0.578514721507945	1.0
MR-IVW	alanine	HMDB0000161	kynurenine	HMDB0000684	met-d-Ala	M15140	8:145497920-145997920	0.0621749237760584	0.528486852096499	0.906347316282193	1.0
MR-IVW	alanine	HMDB0000161	kynurenine	HMDB0000684	met-d-Ala	M15140	9:4033137-4533137	-1.10311192595878	0.586028210665602	0.0597881108264641	1.0
MR-IVW	alanine	HMDB0000161	kynurenine	HMDB0000684	met-d-Ala	M15140	11:8005408-8505408	0.134510254439729	0.571668581368842	0.813980460416916	1.0
MR-IVW	alanine	HMDB0000161	kynurenine	HMDB0000684	met-d-Ala	M15140	12:46544011-47796599	0.414443078359839	0.378888908541744	0.274026043506903	2.0
MR-IVW	alanine	HMDB0000161	kynurenine	HMDB0000684	met-d-Ala	M15140	12:56610577-57110577	0.0519502169250136	0.251092715137572	0.83609064958093	1.0
MR-IVW	alanine	HMDB0000161	kynurenine	HMDB0000684	met-d-Ala	M15140	12:59740767-60240767	0.160901677200418	0.482705031601262	0.738882680363532	1.0
MR-IVW	alanine	HMDB0000161	kynurenine	HMDB0000684	met-d-Ala	M15140	12:122367989-122867989	1.16285780240875	0.637696214224152	0.0682232466455096	1.0
MR-IVW	alanine	HMDB0000161	kynurenine	HMDB0000684	met-d-Ala	M15140	16:69383883-70933639	0.192224862127528	0.396598981701423	0.627901087963735	3.0
MR-IVW	alanine	HMDB0000161	kynurenine	HMDB0000684	met-d-Ala	M15140	17:79391534-79891534	0.986373215449357	0.536072399700738	0.0657682373183278	1.0
MR-IVW	alanine	HMDB0000161	kynurenine	HMDB0000684	met-d-Ala	M15140	21:32796216-33296216	0.548354177258334	0.692657908115793	0.42855506335062	1.0
MR-IVW	alanine	HMDB0000161	kynurenine	HMDB0000684	met-d-Ala	M15140	22:18934095-19434095	-0.113505929107552	0.643200264942802	0.859924253238215	1.0
MR-IVW	glycine	HMDB0000123	adenosine 5'-diphosphate (adp)	HMDB0001341	met-d-Gly	GCST90200355	1:11606378-12106378	-1.52745667936326	0.881457278560396	0.0831176067339246	1.0
MR-IVW	glycine	HMDB0000123	adenosine 5'-diphosphate (adp)	HMDB0001341	met-d-Gly	GCST90200355	1:75982013-76482013	-0.364013742679564	0.498800368438362	0.465525639965886	1.0
MR-IVW	glycine	HMDB0000123	adenosine 5'-diphosphate (adp)	HMDB0001341	met-d-Gly	GCST90200355	1:120004506-120504506	0.38559610393564	0.866235680423548	0.656218622685721	2.0
MR-IVW	glycine	HMDB0000123	adenosine 5'-diphosphate (adp)	HMDB0001341	met-d-Gly	GCST90200355	1:151589838-152089838	0.0287215569438556	0.9673614543462	0.976313796408371	1.0
MR-IVW	glycine	HMDB0000123	adenosine 5'-diphosphate (adp)	HMDB0001341	met-d-Gly	GCST90200355	2:165276338-165776338	-0.542682058333095	0.793935279904941	0.494269234183186	1.0
MR-IVW	glycine	HMDB0000123	adenosine 5'-diphosphate (adp)	HMDB0001341	met-d-Gly	GCST90200355	2:208538752-212979649	-0.029117411643316	0.0378179659250752	0.441337885500895	61.0
MR-IVW	glycine	HMDB0000123	adenosine 5'-diphosphate (adp)	HMDB0001341	met-d-Gly	GCST90200355	2:226790540-227290540	1.10527116323404	0.881259922013946	0.209771394374524	1.0
MR-IVW	glycine	HMDB0000123	adenosine 5'-diphosphate (adp)	HMDB0001341	met-d-Gly	GCST90200355	3:12110357-12610357	-0.968430819045737	0.898224619508446	0.280961880744186	1.0
MR-IVW	glycine	HMDB0000123	adenosine 5'-diphosphate (adp)	HMDB0001341	met-d-Gly	GCST90200355	3:48534270-49826414	-1.23399795076975	0.806327987669278	0.12591971294225	1.0
MR-IVW	glycine	HMDB0000123	adenosine 5'-diphosphate (adp)	HMDB0001341	met-d-Gly	GCST90200355	3:125116791-126249375	-0.115702962728834	0.220871228316742	0.600384228549384	5.0
MR-IVW	glycine	HMDB0000123	adenosine 5'-diphosphate (adp)	HMDB0001341	met-d-Gly	GCST90200355	4:102676923-103438709	1.16267616450514	0.751042191474672	0.121602149223034	1.0
MR-IVW	glycine	HMDB0000123	adenosine 5'-diphosphate (adp)	HMDB0001341	met-d-Gly	GCST90200355	5:90005685-90505685	-0.708862273375317	0.74771601256751	0.343110735567245	1.0
MR-IVW	glycine	HMDB0000123	adenosine 5'-diphosphate (adp)	HMDB0001341	met-d-Gly	GCST90200355	5:131427047-131927047	-1.69312708760468	0.8618477390532	0.0494684794469395	1.0
MR-IVW	glycine	HMDB0000123	adenosine 5'-diphosphate (adp)	HMDB0001341	met-d-Gly	GCST90200355	6:131620261-132120261	-0.0489464335222268	0.97664505830127	0.960029223596579	1.0
MR-IVW	glycine	HMDB0000123	adenosine 5'-diphosphate (adp)	HMDB0001341	met-d-Gly	GCST90200355	6:160518860-161018860	0.0258862897408753	0.847622184442139	0.975636479207182	1.0
MR-IVW	glycine	HMDB0000123	adenosine 5'-diphosphate (adp)	HMDB0001341	met-d-Gly	GCST90200355	7:55560073-56715237	-0.180468362415799	0.342415735473191	0.598162620906675	2.0
MR-IVW	glycine	HMDB0000123	adenosine 5'-diphosphate (adp)	HMDB0001341	met-d-Gly	GCST90200355	8:8915380-9434231	-0.253387277343528	0.296716257418981	0.393120687584132	2.0
MR-IVW	glycine	HMDB0000123	adenosine 5'-diphosphate (adp)	HMDB0001341	met-d-Gly	GCST90200355	8:17169461-17669461	0.357433198023629	0.778627160448614	0.646194203024361	1.0
MR-IVW	glycine	HMDB0000123	adenosine 5'-diphosphate (adp)	HMDB0001341	met-d-Gly	GCST90200355	8:126212070-126756694	-0.827847438341879	0.314445064384399	0.0084702854076166	2.0
MR-IVW	glycine	HMDB0000123	adenosine 5'-diphosphate (adp)	HMDB0001341	met-d-Gly	GCST90200355	9:5668443-7086536	0.0178766969970829	0.214900571074802	0.933703725596744	4.0
MR-IVW	glycine	HMDB0000123	adenosine 5'-diphosphate (adp)	HMDB0001341	met-d-Gly	GCST90200355	11:8005408-8505408	0.171996072564554	0.740053679403934	0.816219376005879	1.0
MR-IVW	glycine	HMDB0000123	adenosine 5'-diphosphate (adp)	HMDB0001341	met-d-Gly	GCST90200355	12:115016-615016	-1.22850460359091	0.839890005045161	0.143550303233589	1.0
MR-IVW	glycine	HMDB0000123	adenosine 5'-diphosphate (adp)	HMDB0001341	met-d-Gly	GCST90200355	12:21136493-21636493	-0.699234229708657	0.869187731777088	0.421126401964416	1.0
MR-IVW	glycine	HMDB0000123	adenosine 5'-diphosphate (adp)	HMDB0001341	met-d-Gly	GCST90200355	12:46468358-47667420	-0.239043466261982	0.438004467857521	0.585233829341688	2.0
MR-IVW	glycine	HMDB0000123	adenosine 5'-diphosphate (adp)	HMDB0001341	met-d-Gly	GCST90200355	12:56615338-57115338	-0.187344919621362	0.525796979537771	0.721610987740829	1.0
MR-IVW	glycine	HMDB0000123	adenosine 5'-diphosphate (adp)	HMDB0001341	met-d-Gly	GCST90200355	12:57516305-58016305	0.179765123364765	0.834605034181205	0.829463690849899	1.0
MR-IVW	glycine	HMDB0000123	adenosine 5'-diphosphate (adp)	HMDB0001341	met-d-Gly	GCST90200355	12:59343804-59843804	0.661633984057057	0.893730419900103	0.459114346661953	1.0
MR-IVW	glycine	HMDB0000123	adenosine 5'-diphosphate (adp)	HMDB0001341	met-d-Gly	GCST90200355	13:50472895-50972895	0.131740977369074	0.916117198582839	0.885655537461088	1.0
MR-IVW	glycine	HMDB0000123	adenosine 5'-diphosphate (adp)	HMDB0001341	met-d-Gly	GCST90200355	14:100551720-101051720	-0.0946805065822739	0.91774555557545	0.917830905204002	1.0
MR-IVW	glycine	HMDB0000123	adenosine 5'-diphosphate (adp)	HMDB0001341	met-d-Gly	GCST90200355	15:42451374-42951374	0.509160212441481	0.866226106365428	0.556672350782967	1.0
MR-IVW	glycine	HMDB0000123	adenosine 5'-diphosphate (adp)	HMDB0001341	met-d-Gly	GCST90200355	15:43028726-44613739	-0.45656648605395	0.631467570896625	0.469664869852046	1.0
MR-IVW	glycine	HMDB0000123	adenosine 5'-diphosphate (adp)	HMDB0001341	met-d-Gly	GCST90200355	15:58180763-58713267	0.608563459872299	0.489639183522175	0.213911521190417	2.0
MR-IVW	glycine	HMDB0000123	adenosine 5'-diphosphate (adp)	HMDB0001341	met-d-Gly	GCST90200355	16:79678196-80178196	-0.756147935496093	0.862670479149527	0.380747404091004	1.0
MR-IVW	glycine	HMDB0000123	adenosine 5'-diphosphate (adp)	HMDB0001341	met-d-Gly	GCST90200355	16:80626853-81422810	-0.147275403732221	0.345833335821967	0.670212351170749	2.0
MR-IVW	glycine	HMDB0000123	adenosine 5'-diphosphate (adp)	HMDB0001341	met-d-Gly	GCST90200355	17:45235982-45996386	-0.576609062829933	0.495088388023529	0.244157120070456	1.0
