## Supplementary material for "MR-link-2: pleiotropy robust *cis* Mendelian randomization validated in four independent gold-standard datasets of causality": Table S6 in tab separated txt.gz format: supplementary_table_6_regional_mr_results.txt (part 76 of 280)

method	exposure name	exposure hmdb_id	outcome name	outcome hmdb_id	exposure accession	outcome accession	associated region	alpha estimate	se(alpha)	P(alpha)	ivs in region
MR-IVW	glycine	HMDB0000123	adenosine 5'-diphosphate (adp)	HMDB0001341	met-d-Gly	GCST90200355	19:17984588-18484588	-0.663138121881121	0.612893762176913	0.279261901372272	1.0
MR-IVW	phenylpyruvate	HMDB0000205	docosapentaenoate (n6 dpa; 22:5n6)	HMDB0001976	GCST90200365	GCST90199796	9:131315554-131815554	-0.057730908059202	0.137015786783448	0.673503220823631	1.0
MR-IVW	phenylpyruvate	HMDB0000205	docosapentaenoate (n6 dpa; 22:5n6)	HMDB0001976	GCST90200365	GCST90199796	16:58503995-59003995	0.026867284748983	0.166259297642813	0.871621888747373	1.0
MR-IVW	n-formylanthranilic acid	HMDB0004089	biliverdin	HMDB0001008	GCST90199960	M02137	2:143548189-144048189	0.102877401194175	0.133740621552427	0.441756327424918	1.0
MR-IVW	n-formylanthranilic acid	HMDB0004089	biliverdin	HMDB0001008	GCST90199960	M02137	17:75643177-76448530	-0.0708450921808109	0.0614636088729624	0.249060328829037	3.0
MR-IVW	bilirubin (z,z)	HMDB0000054	glutamate	HMDB0000148	M27716	M32322	2:234140469-234918570	-0.0287427294126302	0.0386921357477716	0.457568175062509	1.0
MR-IVW	isoursodeoxycholate	HMDB0000686	hypoxanthine	HMDB0000157	GCST90199892	M03127	5:35715970-36215970	-0.0689800753234303	0.187231633020742	0.712559302006284	1.0
MR-IVW	pantothenate	HMDB0000210	7-methylxanthine	HMDB0001991	M01508	GCST90199754	2:27200724-27700724	-0.146097004678547	0.151128219572117	0.333689544336715	1.0
MR-IVW	myo-inositol	HMDB0000211	n-palmitoyl-sphingosine (d18:1/16:0)	HMDB0004949	M19934	GCST90200336	16:24681798-25181798	-0.170705742211027	0.13270324667078	0.198313261869979	1.0
MR-IVW	myo-inositol	HMDB0000211	n-palmitoyl-sphingosine (d18:1/16:0)	HMDB0004949	M19934	GCST90200336	19:18368867-18868867	0.111067545465234	0.132065577655844	0.400346260300792	1.0
MR-IVW	myo-inositol	HMDB0000211	glutamine	HMDB0000641	M19934	met-d-Gln	16:24681798-25181798	0.0225326498362167	0.0356201390359504	0.527006808862534	1.0
MR-IVW	myo-inositol	HMDB0000211	glutamine	HMDB0000641	M19934	met-d-Gln	19:18368867-18868867	-0.0881179307928511	0.0354460522812394	0.0129197748300157	1.0
MR-IVW	1-methylxanthine	HMDB0010738	acetylphosphate	HMDB0001494	M34389	M15488	8:18010431-18510431	0.0742282722661456	0.0565548741075397	0.189351486043287	1.0
MR-IVW	2-aminobutyrate	HMDB0000452	glycine	HMDB0000123	M32348	met-d-Gly	2:64958074-65458074	-0.0302135665349488	0.0309411458052115	0.328824149236857	1.0
MR-IVW	2-aminobutyrate	HMDB0000452	glycine	HMDB0000123	M32348	met-d-Gly	4:88993818-89493818	0.0059372970527335	0.0390498219398416	0.879152112383023	1.0
MR-IVW	pyruvate	HMDB0000243	histidine	HMDB0000177	met-d-Pyruvate	bioa_009	1:154991807-156271079	-0.253452706221793	0.130915654040183	0.0528677009678217	1.0
MR-IVW	pyruvate	HMDB0000243	histidine	HMDB0000177	met-d-Pyruvate	bioa_009	1:207429229-207929229	0.1298364019097	0.1912170867595	0.497137861948963	1.0
MR-IVW	pyruvate	HMDB0000243	histidine	HMDB0000177	met-d-Pyruvate	bioa_009	2:27480940-28253616	-1.09761923042227	0.131735385312321	7.94879486352819e-17	1.0
MR-IVW	pyruvate	HMDB0000243	histidine	HMDB0000177	met-d-Pyruvate	bioa_009	2:60468043-60968043	-0.0909208903815592	0.177927378437495	0.609351056773074	1.0
MR-IVW	pyruvate	HMDB0000243	histidine	HMDB0000177	met-d-Pyruvate	bioa_009	2:173097338-173854224	0.0776766180928315	0.0674276198722501	0.249321073328626	1.0
MR-IVW	pyruvate	HMDB0000243	histidine	HMDB0000177	met-d-Pyruvate	bioa_009	3:56611222-57111222	0.0407847594928246	0.167838516431386	0.808005397451314	1.0
MR-IVW	pyruvate	HMDB0000243	histidine	HMDB0000177	met-d-Pyruvate	bioa_009	5:131157493-131957429	-0.0004085213560415	0.136173785347195	0.997606349908067	1.0
MR-IVW	pyruvate	HMDB0000243	histidine	HMDB0000177	met-d-Pyruvate	bioa_009	8:106322270-106822270	-0.228814742652692	0.178621969283913	0.200193666095554	1.0
MR-IVW	pyruvate	HMDB0000243	histidine	HMDB0000177	met-d-Pyruvate	bioa_009	9:135611502-136391870	-1.46540655709074	0.202600104671744	4.72439399944446e-13	1.0
MR-IVW	pyruvate	HMDB0000243	histidine	HMDB0000177	met-d-Pyruvate	bioa_009	10:2869150-3388009	0.0495685870053552	0.0611957864263651	0.417940175743209	1.0
MR-IVW	pyruvate	HMDB0000243	histidine	HMDB0000177	met-d-Pyruvate	bioa_009	11:56961646-57461646	0.226694813894917	0.203496242275509	0.265279186652442	1.0
MR-IVW	pyruvate	HMDB0000243	histidine	HMDB0000177	met-d-Pyruvate	bioa_009	12:48145900-49077761	-0.0274105734506256	0.06805687676489	0.687124943793462	2.0
MR-IVW	pyruvate	HMDB0000243	histidine	HMDB0000177	met-d-Pyruvate	bioa_009	16:69379588-70929689	-0.217223202776765	0.131970354056355	0.0997637590146936	1.0
MR-IVW	pyruvate	HMDB0000243	histidine	HMDB0000177	met-d-Pyruvate	bioa_009	18:43532791-44032791	-0.1806941372077	0.216659636939692	0.40428098384705	1.0
MR-IVW	pyruvate	HMDB0000243	histidine	HMDB0000177	met-d-Pyruvate	bioa_009	21:45449580-45972811	0.0664587875568964	0.104824586051891	0.526080822113132	1.0
MR-IVW	myo-inositol	HMDB0000211	5,6-dihydrothymine	HMDB0000079	M19934	GCST90200339	16:24681798-25181798	-0.0459665006395777	0.133094488980894	0.729818165053957	1.0
MR-IVW	myo-inositol	HMDB0000211	5,6-dihydrothymine	HMDB0000079	M19934	GCST90200339	19:18368867-18868867	0.174586777421247	0.132434310478335	0.187406712900192	1.0
MR-IVW	creatine	HMDB0000064	citrate	HMDB0000094	GCST90200323	M01564	2:211290507-211790507	-0.244011588181412	0.107530530385029	0.0232542960563563	1.0
MR-IVW	creatine	HMDB0000064	citrate	HMDB0000094	GCST90200323	M01564	15:45404327-45904327	-0.24654263063689	0.147925578382134	0.0955807045456283	1.0
MR-IVW	creatine	HMDB0000064	adenosine 5'-monophosphate (amp)	HMDB0000045	GCST90200323	GCST90200356	2:211290507-211790507	-0.0727438138797474	0.0753438671625203	0.33429901989895	1.0
MR-IVW	creatine	HMDB0000064	adenosine 5'-monophosphate (amp)	HMDB0000045	GCST90200323	GCST90200356	15:45404327-45904327	-0.129023966749392	0.138562212488349	0.351769398519596	1.0
MR-IVW	glycerophosphorylcholine (gpc)	HMDB0000086	histidine	HMDB0000177	GCST90199629	M00059	1:40156715-40656715	0.0523689031110743	0.157106709333223	0.738882680363527	1.0
MR-IVW	spermidine	HMDB0001257	glutamate	HMDB0000148	bioa_033	bioa_007	1:247760300-248289451	-0.0626109886222962	0.0429621004110968	0.14501868954933	2.0
MR-IVW	1-methylnicotinamide	HMDB0000699	paraxanthine	HMDB0001860	GCST90200406	M18254	6:160317928-160817928	-0.172886687393887	0.181424301586179	0.340619875641403	1.0
MR-IVW	5-oxoproline	HMDB0000267	cysteine	HMDB0000574	GCST90200280	M31453	8:144861615-145802337	0.0475801312883484	0.0396501094069569	0.230139340443415	1.0
MR-IVW	5-oxoproline	HMDB0000267	cysteine	HMDB0000574	GCST90200280	M31453	12:56615338-57115338	0.103963244250271	0.180567740013631	0.564779052623053	1.0
MR-IVW	tyrosine	HMDB0000158	citrulline	HMDB0000904	M01299	GCST90200403	1:154514715-155014715	-0.246522981820159	0.168528931637578	0.143523963592698	1.0
MR-IVW	tyrosine	HMDB0000158	citrulline	HMDB0000904	M01299	GCST90200403	6:111242119-112061922	0.0309892131700781	0.147950291996946	0.834091558634842	1.0
MR-IVW	tyrosine	HMDB0000158	citrulline	HMDB0000904	M01299	GCST90200403	16:71357384-72149586	-0.0560460409717875	0.163464633139844	0.731701222237045	1.0
MR-IVW	ornithine	HMDB0000214	histidine	HMDB0000177	GCST90200404	met-d-His	6:131644358-132144358	0.0462181046742559	0.0341320848634078	0.175705891546558	1.0
MR-IVW	ornithine	HMDB0000214	histidine	HMDB0000177	GCST90200404	met-d-His	6:161178041-161678041	0.0676918263870685	0.0492348915545302	0.169170170485027	1.0
MR-IVW	gluconate	HMDB0000625	1-(1-enyl-stearoyl)-2-arachidonoyl-gpe (p-18:0/20:4)*	HMDB0005779	GCST90200373	GCST90200058	4:99521223-100894070	-0.0280702604112757	0.0634568534972219	0.658234571934477	2.0
MR-IVW	creatinine	HMDB0000562	histidine	HMDB0000177	bioa_026	M00059	1:109627506-110127506	-1.02496448093547	0.58569398910598	0.0801183137276327	1.0
MR-IVW	creatinine	HMDB0000562	histidine	HMDB0000177	bioa_026	M00059	2:27480940-27980940	0.840185745050765	0.403289157624368	0.0372208503797731	1.0
MR-IVW	creatinine	HMDB0000562	histidine	HMDB0000177	bioa_026	M00059	2:73467567-73967567	0.304622033329969	0.609244066659938	0.617075077451974	1.0
MR-IVW	creatinine	HMDB0000562	histidine	HMDB0000177	bioa_026	M00059	2:121056440-121556440	0.963624399365964	0.608604883810079	0.113345509219524	1.0
MR-IVW	creatinine	HMDB0000562	histidine	HMDB0000177	bioa_026	M00059	2:211315692-211815692	-1.39047563371257	0.471768518581049	0.0032049111277551	1.0
MR-IVW	creatinine	HMDB0000562	histidine	HMDB0000177	bioa_026	M00059	2:217404869-217904869	0.594077769955751	0.509209517104929	0.243345009148762	1.0
MR-IVW	creatinine	HMDB0000562	histidine	HMDB0000177	bioa_026	M00059	4:77118847-77618847	-0.269991475295804	0.404987212943704	0.504985075093844	1.0
MR-IVW	creatinine	HMDB0000562	histidine	HMDB0000177	bioa_026	M00059	5:39171736-39671736	-0.239747781536493	0.575394675687583	0.67692223902138	1.0
MR-IVW	creatinine	HMDB0000562	histidine	HMDB0000177	bioa_026	M00059	5:67795622-68295622	-0.027628476125923	0.607826474770332	0.963745004895629	1.0
MR-IVW	creatinine	HMDB0000562	histidine	HMDB0000177	bioa_026	M00059	5:176567143-177067143	-0.0342806634418554	0.411367961302276	0.933586496294757	1.0
MR-IVW	creatinine	HMDB0000562	histidine	HMDB0000177	bioa_026	M00059	6:6868990-7368990	0.0512203166456958	0.614643799748365	0.933586496294757	1.0
MR-IVW	creatinine	HMDB0000562	histidine	HMDB0000177	bioa_026	M00059	6:43564625-44064625	0.249228757484528	0.598149017962869	0.67692223902138	1.0
MR-IVW	creatinine	HMDB0000562	histidine	HMDB0000177	bioa_026	M00059	6:160442375-160942375	0.227174155868645	0.397554772770131	0.567709166197354	1.0
MR-IVW	creatinine	HMDB0000562	histidine	HMDB0000177	bioa_026	M00059	7:77297198-77797198	0.466979779900561	0.560375735880675	0.404656761927288	1.0
MR-IVW	creatinine	HMDB0000562	histidine	HMDB0000177	bioa_026	M00059	7:151157801-151657801	0.98842026160658	0.51397853603542	0.0544703900274764	1.0
MR-IVW	creatinine	HMDB0000562	histidine	HMDB0000177	bioa_026	M00059	8:23501151-24001151	-0.663827269214675	0.568994802184006	0.243345009148762	1.0
MR-IVW	creatinine	HMDB0000562	histidine	HMDB0000177	bioa_026	M00059	11:30518678-31018678	0.379796553314436	0.569694829971651	0.504985075093844	1.0
MR-IVW	creatinine	HMDB0000562	histidine	HMDB0000177	bioa_026	M00059	15:45399813-46200138	-0.165607246329061	0.248410869493591	0.504985075093844	1.0
MR-IVW	creatinine	HMDB0000562	histidine	HMDB0000177	bioa_026	M00059	15:75279182-75779182	-0.229136813521317	0.595755715155427	0.70052239410385	1.0
MR-IVW	creatinine	HMDB0000562	histidine	HMDB0000177	bioa_026	M00059	15:75910951-76410951	-0.17863975557937	0.535919266738111	0.738882680363527	1.0
MR-IVW	creatinine	HMDB0000562	histidine	HMDB0000177	bioa_026	M00059	16:20117645-20617645	0.111637054359385	0.446548217437547	0.802587348634156	1.0
MR-IVW	creatinine	HMDB0000562	histidine	HMDB0000177	bioa_026	M00059	17:37370347-37870347	0.51006288500475	0.51006288500475	0.317310507862914	1.0
MR-IVW	creatinine	HMDB0000562	histidine	HMDB0000177	bioa_026	M00059	17:58724447-59700441	-0.490532560711853	0.316427324479346	0.12108827082068	2.0
MR-IVW	creatinine	HMDB0000562	histidine	HMDB0000177	bioa_026	M00059	19:33119611-33619611	-0.226846686139137	0.595472551115236	0.703238583398932	1.0
MR-IVW	creatinine	HMDB0000562	histidine	HMDB0000177	bioa_026	M00059	22:40650077-41150077	0.3960964714002	0.544632648175275	0.467058901715174	1.0
MR-IVW	uridine	HMDB0000296	glycerol	HMDB0000131	M00606	GCST90200325	1:20665172-21165172	-0.0555488255505423	0.168949998087003	0.74231551521199	1.0
MR-IVW	uridine	HMDB0000296	glycerol	HMDB0000131	M00606	GCST90200325	7:47852911-48352911	-0.282526717749816	0.170712676218415	0.097927779135615	1.0
MR-IVW	uridine	HMDB0000296	glycerol	HMDB0000131	M00606	GCST90200325	22:50721752-51221752	-0.0087851637415165	0.160204484267257	0.956268171634666	1.0
MR-IVW	n-acetylglucosaminylasparagine	HMDB0000489	stearoyl sphingomyelin (d18:1/18:0)	HMDB0001348	GCST90200316	GCST90200335	4:178111987-178611987	0.061906512900997	0.109981502211569	0.573515826341583	1.0
MR-IVW	n-acetylglucosaminylasparagine	HMDB0000489	stearoyl sphingomyelin (d18:1/18:0)	HMDB0001348	GCST90200316	GCST90200335	6:167457759-167966043	0.060587420569038	0.0387196092871318	0.117636015167085	4.0
MR-IVW	n-acetylglucosaminylasparagine	HMDB0000489	stearoyl sphingomyelin (d18:1/18:0)	HMDB0001348	GCST90200316	GCST90200335	14:94594947-95094947	-0.212717129165868	0.129091347345055	0.0993930718464386	1.0
MR-IVW	n-acetylglucosaminylasparagine	HMDB0000489	stearoyl sphingomyelin (d18:1/18:0)	HMDB0001348	GCST90200316	GCST90200335	17:64055051-64555051	0.33866617020328	0.127042643433929	0.0076812758665611	1.0
MR-IVW	citrate	HMDB0000094	1-(1-enyl-stearoyl)-2-arachidonoyl-gpe (p-18:0/20:4)*	HMDB0005779	M01564	GCST90200058	5:14625868-15125868	0.163202094754146	0.156358187538999	0.29659149094603	1.0
MR-IVW	citrate	HMDB0000094	1-(1-enyl-stearoyl)-2-arachidonoyl-gpe (p-18:0/20:4)*	HMDB0005779	M01564	GCST90200058	17:6345930-6933878	-0.0716070422048704	0.101717486656381	0.481445437311054	2.0
MR-IVW	citrate	HMDB0000094	cysteine	HMDB0000574	M01564	M31453	5:14625868-15125868	0.0933859629788656	0.166760648176547	0.575479437698058	1.0
MR-IVW	citrate	HMDB0000094	cysteine	HMDB0000574	M01564	M31453	9:84927464-85427464	-0.0069885270861268	0.181701704239336	0.969319696640598	1.0
MR-IVW	citrate	HMDB0000094	cysteine	HMDB0000574	M01564	M31453	17:6345930-6933878	0.177606530894067	0.108470765303102	0.101553656436089	2.0
MR-IVW	citrate	HMDB0000094	cysteine	HMDB0000574	M01564	M31453	22:18904608-19404608	-0.0661015748238275	0.165253937059569	0.689156516779353	1.0
MR-IVW	kynurenine	HMDB0000684	glutamine	HMDB0000641	GCST90199636	met-d-Gln	1:241463402-241963402	0.0472760041341114	0.0353772694644183	0.181438686390177	1.0
MR-IVW	kynurenine	HMDB0000684	glutamine	HMDB0000641	GCST90199636	met-d-Gln	8:39554593-40054593	-0.0085251435694166	0.044970012829225	0.849642991343965	1.0
MR-IVW	kynurenine	HMDB0000684	glutamine	HMDB0000641	GCST90199636	met-d-Gln	12:111809557-113090766	-0.087209571306575	0.0378357731449461	0.021169364978899	1.0
MR-IVW	kynurenine	HMDB0000684	glutamine	HMDB0000641	GCST90199636	met-d-Gln	16:87568373-88128072	-0.0086009713584135	0.0187477559369664	0.646396912745072	2.0
MR-IVW	citrate	HMDB0000094	cytidine	HMDB0000089	met-d-Citrate	GCST90200429	1:206967359-207467359	0.343182920203932	0.297563353221351	0.248782988775667	1.0
MR-IVW	citrate	HMDB0000094	cytidine	HMDB0000089	met-d-Citrate	GCST90200429	2:6909613-7409613	-0.263132941343647	0.693420666245452	0.704338234232821	1.0
MR-IVW	citrate	HMDB0000094	cytidine	HMDB0000089	met-d-Citrate	GCST90200429	2:211290507-211790507	0.670624501640821	0.418669692119773	0.109200165996367	1.0
MR-IVW	citrate	HMDB0000094	cytidine	HMDB0000089	met-d-Citrate	GCST90200429	2:241907241-242693157	-0.261157668360264	0.618402259529793	0.672798511999638	1.0
MR-IVW	citrate	HMDB0000094	cytidine	HMDB0000089	met-d-Citrate	GCST90200429	4:77164144-77664144	-0.13105849440271	0.576157441164951	0.820058346642142	1.0
MR-IVW	citrate	HMDB0000094	cytidine	HMDB0000089	met-d-Citrate	GCST90200429	5:14438417-15122542	-0.0349440906063976	0.158787425358532	0.825817904447567	5.0
MR-IVW	citrate	HMDB0000094	cytidine	HMDB0000089	met-d-Citrate	GCST90200429	5:43252947-44074677	0.0961838388785285	0.398697027553651	0.809364896529693	1.0
MR-IVW	citrate	HMDB0000094	cytidine	HMDB0000089	met-d-Citrate	GCST90200429	5:176569252-177069252	-0.389569329178767	0.682813955028958	0.568314821555088	1.0
MR-IVW	citrate	HMDB0000094	cytidine	HMDB0000089	met-d-Citrate	GCST90200429	6:18111878-18611878	-0.837708673101036	0.514016036011311	0.103158031481976	1.0
MR-IVW	citrate	HMDB0000094	cytidine	HMDB0000089	met-d-Citrate	GCST90200429	6:160159894-160659894	-1.19986839482212	0.62542429752349	0.0550492868097695	1.0
MR-IVW	citrate	HMDB0000094	cytidine	HMDB0000089	met-d-Citrate	GCST90200429	7:72772933-73272933	-0.0814247479980057	0.379531413042611	0.830125815980266	1.0
MR-IVW	citrate	HMDB0000094	cytidine	HMDB0000089	met-d-Citrate	GCST90200429	8:126256694-126756694	-0.126735964207342	0.356921583887306	0.722529138407923	1.0
MR-IVW	citrate	HMDB0000094	cytidine	HMDB0000089	met-d-Citrate	GCST90200429	9:95648531-96148531	-0.534698742250999	0.617432195535666	0.386487976060212	1.0
MR-IVW	citrate	HMDB0000094	cytidine	HMDB0000089	met-d-Citrate	GCST90200429	10:5959218-6459218	-0.243232734762092	0.689764878295137	0.724364815818997	1.0
MR-IVW	citrate	HMDB0000094	cytidine	HMDB0000089	met-d-Citrate	GCST90200429	10:64654071-65607438	0.804144812729904	0.482083711658772	0.0953037109535628	1.0
MR-IVW	citrate	HMDB0000094	cytidine	HMDB0000089	met-d-Citrate	GCST90200429	10:94589724-95089724	0.694587393625671	0.646091362778935	0.282347580162254	1.0
MR-IVW	citrate	HMDB0000094	cytidine	HMDB0000089	met-d-Citrate	GCST90200429	11:61356683-61856683	0.593190872224648	0.494331702203384	0.230144973938377	1.0
MR-IVW	citrate	HMDB0000094	cytidine	HMDB0000089	met-d-Citrate	GCST90200429	12:20812570-21569526	-0.174832032038523	0.466268988857983	0.707690515191933	1.0
MR-IVW	citrate	HMDB0000094	cytidine	HMDB0000089	met-d-Citrate	GCST90200429	12:120844110-121665390	0.215325038034298	0.349651893673355	0.538008778471918	1.0
MR-IVW	citrate	HMDB0000094	cytidine	HMDB0000089	met-d-Citrate	GCST90200429	14:94594947-95094947	-0.215255070481832	0.665383367059169	0.746312566213774	1.0
MR-IVW	citrate	HMDB0000094	cytidine	HMDB0000089	met-d-Citrate	GCST90200429	14:102387585-102887585	-0.905415657990257	0.625242035667925	0.147587893185852	1.0
MR-IVW	citrate	HMDB0000094	cytidine	HMDB0000089	met-d-Citrate	GCST90200429	15:42429423-42929423	0.782952790603135	0.5905594574911	0.18491208973186	1.0
MR-IVW	citrate	HMDB0000094	cytidine	HMDB0000089	met-d-Citrate	GCST90200429	15:43028726-45186579	0.587184880568334	0.397228040140907	0.139352642866589	1.0
MR-IVW	citrate	HMDB0000094	cytidine	HMDB0000089	met-d-Citrate	GCST90200429	16:58436602-58936602	-0.190569487013276	0.722361317218188	0.791922757113525	1.0
MR-IVW	citrate	HMDB0000094	cytidine	HMDB0000089	met-d-Citrate	GCST90200429	17:6092241-7020419	-0.0184448445031542	0.0849788694980127	0.828167720470683	9.0
MR-IVW	citrate	HMDB0000094	cytidine	HMDB0000089	met-d-Citrate	GCST90200429	17:57343504-58184169	-0.495406755325437	0.4847126801073	0.306751221015187	1.0
MR-IVW	citrate	HMDB0000094	cytidine	HMDB0000089	met-d-Citrate	GCST90200429	18:76910235-77410235	0.684522235718184	0.643136162255726	0.287169991221578	1.0
MR-IVW	citrate	HMDB0000094	cytidine	HMDB0000089	met-d-Citrate	GCST90200429	20:62104494-62604494	-0.533326094164855	0.717704294350279	0.457421111788027	1.0
MR-IVW	citrate	HMDB0000094	cytidine	HMDB0000089	met-d-Citrate	GCST90200429	22:18883605-19740639	-0.028421463866765	0.186514218558843	0.878885423955574	1.0
MR-IVW	myo-inositol	HMDB0000211	3-methyl-2-oxobutyrate	HMDB0000019	M19934	M21047	16:24681798-25181798	0.106625311699899	0.142167082266532	0.453254704753739	1.0
MR-IVW	myo-inositol	HMDB0000211	3-methyl-2-oxobutyrate	HMDB0000019	M19934	M21047	19:18368867-18868867	-0.270032459165108	0.14144557384839	0.056250365281966	1.0
MR-IVW	cholesterol	HMDB0000067	histidine	HMDB0000177	M00063	met-d-His	1:109571511-110071511	0.0433421122997282	0.0423001008468781	0.305536018494889	1.0
MR-IVW	5alpha-androstan-3beta,17beta-diol disulfate	HMDB00493	5alpha-androstan-3beta,17beta-diol disulfate	HMDB00493	GCST90199835	M37190	7:98574305-100447642	0.795403962412016	0.0702934590663958	1.10003405324082e-29	1.0
MR-IVW	5alpha-androstan-3beta,17beta-diol disulfate	HMDB00493	5alpha-androstan-3beta,17beta-diol disulfate	HMDB00493	GCST90199835	M37190	12:21102315-21602315	0.716287699341961	0.126403711648581	1.45602201478256e-08	1.0
MR-IVW	5alpha-androstan-3beta,17beta-diol disulfate	HMDB00493	5alpha-androstan-3beta,17beta-diol disulfate	HMDB00493	GCST90199835	M37190	19:48124950-48624950	1.38752968806192	0.159765621153563	3.79467392474811e-18	1.0
MR-IVW	orotate	HMDB0000226	myo-inositol	HMDB0000211	GCST90200392	GCST90200401	3:123305909-124961335	0.0372699476331938	0.0459338458054666	0.417145683410618	3.0
MR-IVW	orotate	HMDB0000226	myo-inositol	HMDB0000211	GCST90200392	GCST90200401	7:32831514-33590783	-0.0454605534398549	0.0493305565450998	0.356763570817897	1.0
MR-IVW	cystathionine	HMDB0000099	allantoin	HMDB0000462	GCST90200383	GCST90200286	1:70631670-71131670	-0.128627122584914	0.0819476419404603	0.116502222328116	1.0
MR-IVW	cystathionine	HMDB0000099	allantoin	HMDB0000462	GCST90200383	GCST90200286	19:33152807-33652807	-0.120795366366838	0.163429331596439	0.459828639279032	1.0
MR-IVW	tyrosine	HMDB0000158	pantothenate	HMDB0000210	M01299	M01508	1:154514715-155014715	-0.32269591053561	0.179863294396898	0.0727943929305403	1.0
MR-IVW	tyrosine	HMDB0000158	pantothenate	HMDB0000210	M01299	M01508	6:111242119-112061922	0.0207026151848334	0.134566998701419	0.877731041501718	1.0
MR-IVW	tyrosine	HMDB0000158	pantothenate	HMDB0000210	M01299	M01508	16:71357384-72149586	0.150108459991527	0.162617498324154	0.355967119733729	1.0
MR-IVW	leucine	HMDB0000687	arginine	HMDB0000517	bioa_011	M01638	2:27480940-27980940	-0.81405449271466	0.367122614361512	0.0265963634153616	1.0
MR-IVW	leucine	HMDB0000687	arginine	HMDB0000517	bioa_011	M01638	4:88972827-89472827	0.163646018656566	0.235241151818813	0.486646683566023	1.0
MR-IVW	leucine	HMDB0000687	arginine	HMDB0000517	bioa_011	M01638	4:186893802-187393802	0.412379669683719	0.557925435454446	0.459827797596797	1.0
MR-IVW	leucine	HMDB0000687	arginine	HMDB0000517	bioa_011	M01638	11:116336283-116883862	0.393256828224065	0.442244470578358	0.373879753086152	2.0
MR-IVW	leucine	HMDB0000687	arginine	HMDB0000517	bioa_011	M01638	15:58477325-58977325	-0.492740278177252	0.524529973543526	0.347528523523374	1.0
MR-IVW	leucine	HMDB0000687	arginine	HMDB0000517	bioa_011	M01638	16:70059237-70559237	0.009036662449307	0.343393173073703	0.979005461093969	1.0
MR-IVW	3-ureidopropionate	HMDB0000026	biliverdin	HMDB0001008	GCST90200283	GCST90200706	22:24662232-25162232	0.240680770747229	0.12027438883427	0.0453818909415231	1.0
MR-IVW	kynurenate	HMDB0000715	gluconate	HMDB0000625	GCST90200454	GCST90200373	1:241463402-241963402	0.0457491287796986	0.0526146933831424	0.384566923904473	1.0
MR-IVW	kynurenate	HMDB0000715	gluconate	HMDB0000625	GCST90200454	GCST90200373	4:170711647-171211647	0.0914711397755181	0.133992492153444	0.494822536045341	1.0
MR-IVW	kynurenate	HMDB0000715	gluconate	HMDB0000625	GCST90200454	GCST90200373	16:58517848-59017848	0.112097534178758	0.153377121723787	0.464863352207565	1.0
MR-IVW	caffeine	HMDB0001847	valine	HMDB0000883	M00569	GCST90200442	7:17037106-17537106	-0.129193279080958	0.150092731945707	0.389372224808031	1.0
MR-IVW	caffeine	HMDB0001847	valine	HMDB0000883	M00569	GCST90200442	15:74777880-75277880	0.219719364573398	0.146610309895846	0.133961225676992	1.0
MR-IVW	creatinine	HMDB0000562	dihydroorotate	HMDB03349	M00513	GCST90200444	7:23845366-24345366	-0.124601764081117	0.164399475824416	0.448498463579737	1.0
MR-IVW	sphinganine-1-phosphate	HMDB0001383	n-palmitoyl-sphingosine (d18:1/16:0)	HMDB0004949	GCST90199845	GCST90200336	3:56698451-57198451	0.288835720632846	0.18123185060048	0.110995182392248	1.0
MR-IVW	sphinganine-1-phosphate	HMDB0001383	n-palmitoyl-sphingosine (d18:1/16:0)	HMDB0004949	GCST90199845	GCST90200336	17:74160792-74669333	0.0026644194782445	0.104351886025279	0.979629805677278	2.0
MR-IVW	arachidonate (20:4n6)	HMDB0001043	alanine	HMDB0000161	M01110	GCST90200431	11:61330635-61830635	0.0217448384940984	0.0496008782508928	0.661099072090139	1.0
MR-IVW	5-oxoproline	HMDB0000267	1-methylxanthine	HMDB0010738	M01494	M34389	8:144903138-145403138	0.0577059495528336	0.0604538519124923	0.339807612284684	1.0
MR-IVW	1-methylxanthine	HMDB0010738	glucose	HMDB0000122	M34389	GCST90200440	8:18010431-18510431	-0.0002864528708955	0.0598941141504222	0.996184008144951	1.0
MR-IVW	histidine	HMDB0000177	alanine	HMDB0000161	GCST90200377	GCST90200431	2:211293055-211793055	0.236017075912461	0.173812513285416	0.174500777903831	1.0
MR-IVW	histidine	HMDB0000177	alanine	HMDB0000161	GCST90200377	GCST90200431	12:96129884-96629884	0.0919467488277278	0.142836464144535	0.519756745339726	1.0
MR-IVW	docosahexaenoate (dha; 22:6n3)	HMDB0002183	isoursodeoxycholate	HMDB0000686	GCST90199651	GCST90199892	11:61376206-61876206	0.121652140587652	0.170439394472486	0.475378071167712	1.0
MR-IVW	alpha-ketoglutaramate*	HMDB0001552	caffeine	HMDB0001847	GCST90199885	GCST90200436	3:99879368-100379368	0.0391158671671306	0.127305646258113	0.758645872143713	1.0
MR-IVW	s-1-pyrroline-5-carboxylate	HMDB0001301	biliverdin	HMDB0001008	GCST90200381	M02137	8:144432748-145014955	0.0223203843211649	0.0596277610564043	0.708159756648651	2.0
MR-IVW	3-ureidopropionate	HMDB0000026	phenylalanine	HMDB0000159	GCST90200283	met-d-Phe	22:24662232-25162232	0.0615117325051406	0.0322417036885439	0.0564130197180096	1.0
MR-IVW	uridine	HMDB0000296	choline	HMDB0000097	M00606	M15506	1:20665172-21165172	0.119906887893227	0.179860331839841	0.504985075093848	1.0
MR-IVW	uridine	HMDB0000296	choline	HMDB0000097	M00606	M15506	7:47852911-48352911	0.259636926411165	0.181745848487815	0.15312745101967	1.0
MR-IVW	uridine	HMDB0000296	choline	HMDB0000097	M00606	M15506	22:50721752-51221752	0.139724222291539	0.124199308703589	0.260589034273615	1.0
MR-IVW	n1-methyl-2-pyridone-5-carboxamide	HMDB0004193	3-(4-hydroxyphenyl)lactate	HMDB0000755	GCST90199778	M32197	2:135485648-135985648	0.0286893213167173	0.189349520690341	0.879569359634673	1.0
MR-IVW	sarcosine	HMDB0000271	glucose	HMDB0000122	bioa_031	M20489	6:42690673-43190673	0.195673521279377	0.284616030951821	0.491767700760522	1.0
MR-IVW	sarcosine	HMDB0000271	glucose	HMDB0000122	bioa_031	M20489	9:136282183-136851769	0.0476813553619602	0.118490449166717	0.687384710579433	2.0
MR-IVW	4-methyl-2-oxopentanoate	HMDB0000695	3-methyl-2-oxovalerate	HMDB0000491	M22116	GCST90199631	4:88976422-89476422	0.80622358069342	0.159463915676573	4.28506993937114e-07	1.0
MR-IVW	4-methyl-2-oxopentanoate	HMDB0000695	3-methyl-2-oxovalerate	HMDB0000491	M22116	GCST90199631	13:48209901-48709901	-0.0951735594605767	0.170361165997653	0.576395424085852	1.0
MR-IVW	3-hydroxybutyrate (bhba)	HMDB0000011	eicosapentaenoate (epa; 20:5n3)	HMDB0001999	met-d-bOHbutyrate	GCST90200349	1:230050269-230550269	-1.16799697750081	0.546728760662977	0.0326519406317486	1.0
MR-IVW	3-hydroxybutyrate (bhba)	HMDB0000011	eicosapentaenoate (epa; 20:5n3)	HMDB0001999	met-d-bOHbutyrate	GCST90200349	5:41452897-42471829	-0.104992105217028	0.385738555867665	0.785480061112276	1.0
MR-IVW	3-hydroxybutyrate (bhba)	HMDB0000011	eicosapentaenoate (epa; 20:5n3)	HMDB0001999	met-d-bOHbutyrate	GCST90200349	8:8059014-8559014	-1.24796885225759	0.628086856045025	0.0469294071991301	1.0
MR-IVW	3-hydroxybutyrate (bhba)	HMDB0000011	eicosapentaenoate (epa; 20:5n3)	HMDB0001999	met-d-bOHbutyrate	GCST90200349	8:8580720-9433358	0.50907176280006	0.493434540601308	0.302217096068659	1.0
MR-IVW	3-hydroxybutyrate (bhba)	HMDB0000011	eicosapentaenoate (epa; 20:5n3)	HMDB0001999	met-d-bOHbutyrate	GCST90200349	8:9546321-10530228	-0.585161712943101	0.57560384242617	0.309341400539539	1.0
MR-IVW	3-hydroxybutyrate (bhba)	HMDB0000011	eicosapentaenoate (epa; 20:5n3)	HMDB0001999	met-d-bOHbutyrate	GCST90200349	8:10591858-11909109	-0.653639337663813	0.506812315982502	0.1971524452132	1.0
MR-IVW	3-hydroxybutyrate (bhba)	HMDB0000011	eicosapentaenoate (epa; 20:5n3)	HMDB0001999	met-d-bOHbutyrate	GCST90200349	9:107339744-107915739	-0.249716176568715	0.409694707406881	0.542181342929489	2.0
MR-IVW	3-hydroxybutyrate (bhba)	HMDB0000011	eicosapentaenoate (epa; 20:5n3)	HMDB0001999	met-d-bOHbutyrate	GCST90200349	10:113694271-114194271	-0.871002112277866	0.447892573050889	0.0518150143650471	1.0
MR-IVW	3-hydroxybutyrate (bhba)	HMDB0000011	eicosapentaenoate (epa; 20:5n3)	HMDB0001999	met-d-bOHbutyrate	GCST90200349	11:116451535-117240760	-0.182893142525634	0.62501584989409	0.769811396192016	1.0
MR-IVW	3-hydroxybutyrate (bhba)	HMDB0000011	eicosapentaenoate (epa; 20:5n3)	HMDB0001999	met-d-bOHbutyrate	GCST90200349	12:122375755-122875755	0.043430525913085	0.571303950003922	0.939403187049671	1.0
MR-IVW	3-hydroxybutyrate (bhba)	HMDB0000011	eicosapentaenoate (epa; 20:5n3)	HMDB0001999	met-d-bOHbutyrate	GCST90200349	14:94393207-95094947	-0.240772476447502	0.352776135920147	0.494917890789161	2.0
MR-IVW	3-hydroxybutyrate (bhba)	HMDB0000011	eicosapentaenoate (epa; 20:5n3)	HMDB0001999	met-d-bOHbutyrate	GCST90200349	15:58430643-58980498	-0.265163156760206	0.676433837921281	0.695057020674705	2.0
MR-IVW	3-hydroxybutyrate (bhba)	HMDB0000011	eicosapentaenoate (epa; 20:5n3)	HMDB0001999	met-d-bOHbutyrate	GCST90200349	16:71899923-73042963	-0.519687022955842	0.330186989758699	0.115506564549371	1.0
MR-IVW	3-hydroxybutyrate (bhba)	HMDB0000011	eicosapentaenoate (epa; 20:5n3)	HMDB0001999	met-d-bOHbutyrate	GCST90200349	17:6935779-7435779	-0.600635362756846	0.570919360900095	0.292776892246189	1.0
MR-IVW	3-hydroxybutyrate (bhba)	HMDB0000011	eicosapentaenoate (epa; 20:5n3)	HMDB0001999	met-d-bOHbutyrate	GCST90200349	19:45161941-45661941	0.55419083660052	0.386088484565184	0.151173569527484	1.0
MR-IVW	pyruvate	HMDB0000243	tyrosine	HMDB0000158	met-d-Pyruvate	M01299	1:154991807-156271079	0.517247049339552	0.433820105897692	0.233140619428365	1.0
MR-IVW	pyruvate	HMDB0000243	tyrosine	HMDB0000158	met-d-Pyruvate	M01299	1:207429229-207929229	0.863983584100541	0.63358796167373	0.172682041418748	1.0
MR-IVW	pyruvate	HMDB0000243	tyrosine	HMDB0000158	met-d-Pyruvate	M01299	2:27480940-28253616	-0.218374295069566	0.436748590139133	0.617075077451974	1.0
MR-IVW	pyruvate	HMDB0000243	tyrosine	HMDB0000158	met-d-Pyruvate	M01299	2:60468043-60968043	0.205087221097013	0.589625760653922	0.727970796961301	1.0
MR-IVW	pyruvate	HMDB0000243	tyrosine	HMDB0000158	met-d-Pyruvate	M01299	2:173097338-173854224	0.14458484654991	0.223449308304408	0.517593873457397	1.0
MR-IVW	pyruvate	HMDB0000243	tyrosine	HMDB0000158	met-d-Pyruvate	M01299	3:56611222-57111222	0.139050280004832	0.556201120019326	0.802587348634153	1.0
MR-IVW	pyruvate	HMDB0000243	tyrosine	HMDB0000158	met-d-Pyruvate	M01299	5:131157493-131957429	0.141019728880821	0.451263132418628	0.754660563059687	1.0
MR-IVW	pyruvate	HMDB0000243	tyrosine	HMDB0000158	met-d-Pyruvate	M01299	8:106322270-106822270	0.332955599524042	0.591921065820517	0.573775403632729	1.0
MR-IVW	pyruvate	HMDB0000243	tyrosine	HMDB0000158	met-d-Pyruvate	M01299	9:135611502-136391870	0.0395066687969071	0.67161336954742	0.95309266714744	1.0
MR-IVW	pyruvate	HMDB0000243	tyrosine	HMDB0000158	met-d-Pyruvate	M01299	10:2869150-3388009	0.34216297736656	0.20276324584685	0.0915072499234812	1.0
MR-IVW	pyruvate	HMDB0000243	tyrosine	HMDB0000158	met-d-Pyruvate	M01299	11:56961646-57461646	-0.476022327651547	0.674364964173028	0.480261302753425	1.0
MR-IVW	pyruvate	HMDB0000243	tyrosine	HMDB0000158	met-d-Pyruvate	M01299	12:48145900-49077761	-0.268398395077342	0.301737186206244	0.373728783224807	2.0
MR-IVW	pyruvate	HMDB0000243	tyrosine	HMDB0000158	met-d-Pyruvate	M01299	16:69379588-70929689	-0.49198154440339	0.437316928358569	0.260589034273618	1.0
MR-IVW	pyruvate	HMDB0000243	tyrosine	HMDB0000158	met-d-Pyruvate	M01299	18:43532791-44032791	0.380108087219304	0.717981942525358	0.596519838726621	1.0
MR-IVW	pyruvate	HMDB0000243	tyrosine	HMDB0000158	met-d-Pyruvate	M01299	21:45449580-45972811	0.075516914212518	0.347377805377582	0.827903407296462	1.0
MR-IVW	orotidine	HMDB0000788	biliverdin	HMDB0001008	GCST90200681	M02137	3:124271035-124771035	-0.257111222086268	0.202015960210639	0.203114836343132	1.0
MR-IVW	orotidine	HMDB0000788	biliverdin	HMDB0001008	GCST90200681	M02137	17:72554076-74203469	0.044688851928568	0.0466941209253626	0.338539386774974	1.0
MR-IVW	1-methylnicotinamide	HMDB0000699	tyrosine	HMDB0000158	GCST90200406	GCST90200427	6:160317928-160817928	0.149588609333126	0.167943530415571	0.373085959298809	1.0
MR-IVW	4-methyl-2-oxopentanoate	HMDB0000695	glucose	HMDB0000122	M22116	met-d-Glucose	4:88976422-89476422	0.0435351528952362	0.0395220652943845	0.270661517359519	1.0
MR-IVW	4-methyl-2-oxopentanoate	HMDB0000695	glucose	HMDB0000122	M22116	met-d-Glucose	13:48209901-48709901	-0.0008877691100552	0.0456764469221763	0.984493262504735	1.0
MR-IVW	pantothenate	HMDB0000210	2-hydroxyglutarate	HMDB0059655	M01508	M37253	2:27200724-27700724	0.113699575725471	0.175717526121181	0.517593873457391	1.0
MR-IVW	phosphate	HMDB0001429	n-palmitoyl-sphingosine (d18:1/16:0)	HMDB0004949	GCST90200393	GCST90200336	1:21570042-22070042	-0.087714832693085	0.158087467601057	0.578997258447249	1.0
MR-IVW	retinol (vitamin a)	HMDB0000305	glycohyocholate	HMDB0000138	GCST90200405	GCST90199935	18:28939457-29439457	-0.0320529600670005	0.175109144539579	0.854762232037371	1.0
MR-IVW	retinol (vitamin a)	HMDB0000305	glycohyocholate	HMDB0000138	GCST90200405	GCST90199935	20:38915692-39415692	-0.281095668485348	0.180462122297261	0.119317758896015	1.0
MR-IVW	sulfate*	HMDB01448	acetylphosphate	HMDB0001494	GCST90199896	M15488	7:122557611-123057611	0.296513019569547	0.182469550504336	0.104162558830439	1.0
MR-IVW	n-stearoyl-sphingosine (d18:1/18:0)*	HMDB0004950	n-acetylornithine	HMDB0003357	GCST90200341	bioa_023	10:64645010-65401382	-0.0172904263709275	0.0944832042127203	0.854798018617383	1.0
MR-IVW	n-stearoyl-sphingosine (d18:1/18:0)*	HMDB0004950	n-acetylornithine	HMDB0003357	GCST90200341	bioa_023	14:63982220-64482220	0.0050477541675117	0.080123082024016	0.949766504322667	1.0
MR-IVW	n-stearoyl-sphingosine (d18:1/18:0)*	HMDB0004950	n-acetylornithine	HMDB0003357	GCST90200341	bioa_023	18:55052269-55552269	-0.137335159865582	0.0888325742985652	0.122104567821199	1.0
MR-IVW	phenylalanine	HMDB0000159	mannose	HMDB0000169	M00064	M00584	12:103007876-103507876	-0.0981434433875052	0.147215165081258	0.504985075093846	1.0
MR-IVW	3-methyl-2-oxovalerate	HMDB0000491	citrate	HMDB0000094	M15676	met-d-Citrate	2:27480940-27980940	-0.0619369560936557	0.0430109861938969	0.149859926938214	1.0
MR-IVW	3-methyl-2-oxovalerate	HMDB0000491	citrate	HMDB0000094	M15676	met-d-Citrate	4:88976422-89476422	0.0310112917111232	0.0307914733947414	0.313868013268463	1.0
MR-IVW	mannose	HMDB0000169	n-acetyl-aspartyl-glutamate (naag)	HMDB0001067	M00584	GCST90200684	2:27182547-28770083	0.0784606478556343	0.0735281868199689	0.285934543897335	1.0
MR-IVW	orotidine	HMDB0000788	isoleucine	HMDB0000172	GCST90200681	M01125	3:124271035-124771035	0.219173916994716	0.186297829445509	0.239406878796792	1.0
MR-IVW	orotidine	HMDB0000788	isoleucine	HMDB0000172	GCST90200681	M01125	17:72554076-74203469	-0.0061517985784047	0.0430625900488349	0.886403006367068	1.0
MR-IVW	dimethylglycine	HMDB0000092	1-methylxanthine	HMDB0010738	GCST90200424	M34389	5:78080227-78832833	-0.0792291786706268	0.0596932168066362	0.184418482119341	1.0
MR-IVW	dimethylglycine	HMDB0000092	1-methylxanthine	HMDB0010738	GCST90200424	M34389	10:103976834-104737382	0.199311580146708	0.220291746477941	0.365591537564832	1.0
MR-IVW	dimethylglycine	HMDB0000092	1-methylxanthine	HMDB0010738	GCST90200424	M34389	15:76242337-76742337	0.106997267109033	0.179158214694194	0.550359024474206	1.0
MR-IVW	isoursodeoxycholate	HMDB0000686	caffeine	HMDB0001847	GCST90199892	GCST90200436	5:35715970-36215970	-0.147029008501898	0.177114940262193	0.406463425744865	1.0
MR-IVW	acetate	HMDB0000042	5-oxoproline	HMDB0000267	met-d-Acetate	GCST90200280	2:27480940-27980940	0.581119016571056	0.675540189831731	0.389663021972287	1.0
MR-IVW	acetate	HMDB0000042	5-oxoproline	HMDB0000267	met-d-Acetate	GCST90200280	2:136358646-136858646	0.867489590466184	0.619353288387958	0.161322429149238	1.0
MR-IVW	acetate	HMDB0000042	5-oxoproline	HMDB0000267	met-d-Acetate	GCST90200280	9:4513491-5013491	0.132102083366776	0.501060429504344	0.792053470037977	1.0
MR-IVW	acetate	HMDB0000042	5-oxoproline	HMDB0000267	met-d-Acetate	GCST90200280	12:111634608-112523499	-0.576327316300884	0.592671298588601	0.330840058546019	1.0
MR-IVW	acetate	HMDB0000042	5-oxoproline	HMDB0000267	met-d-Acetate	GCST90200280	12:112590766-113090766	-0.853969283514939	0.602741770009355	0.156539108037682	1.0
MR-IVW	acetate	HMDB0000042	5-oxoproline	HMDB0000267	met-d-Acetate	GCST90200280	15:43683941-44183941	-0.166275205893244	0.6517588979071	0.798632223501413	1.0
MR-IVW	acetate	HMDB0000042	5-oxoproline	HMDB0000267	met-d-Acetate	GCST90200280	20:23910811-24695002	0.613560178796362	0.58668913127695	0.295652841765035	1.0
MR-IVW	acetate	HMDB0000042	5-oxoproline	HMDB0000267	met-d-Acetate	GCST90200280	20:24698737-26432690	0.373229479290421	0.391726095533749	0.340700657098065	3.0
MR-IVW	acetate	HMDB0000042	5-oxoproline	HMDB0000267	met-d-Acetate	GCST90200280	20:32973832-34017690	-0.174659905752529	0.516785089956822	0.735382807674408	1.0
MR-IVW	2-aminobutyrate	HMDB0000452	docosahexaenoate (dha; 22:6n3)	HMDB0002183	GCST90200305	GCST90199651	2:64970910-65470910	0.0267918064199335	0.0939743196254368	0.77556974833831	1.0
MR-IVW	2-aminobutyrate	HMDB0000452	docosahexaenoate (dha; 22:6n3)	HMDB0002183	GCST90200305	GCST90199651	4:88993818-89493818	0.0701227264050997	0.12805304233463	0.583961867428183	1.0
MR-IVW	glutamine	HMDB0000641	flavin adenine dinucleotide (fad)	HMDB0001248	M00053	GCST90200376	12:56615040-57115040	-0.204763962222007	0.126992253854061	0.106872095766089	1.0
MR-IVW	phenylalanine	HMDB0000159	citrulline	HMDB0000904	GCST90200396	GCST90200403	12:103005621-103594137	0.0282172049195083	0.10360301838478	0.785346065669763	2.0
MR-IVW	acetone	HMDB0001659	glutamine	HMDB0000641	met-d-Acetone	bioa_006	1:120074995-120574995	-0.252899875345177	0.183660040192574	0.168512247839825	1.0
MR-IVW	acetone	HMDB0001659	glutamine	HMDB0000641	met-d-Acetone	bioa_006	5:41206969-43455198	-0.0979247111391697	0.0809964525551441	0.226662845377818	1.0
MR-IVW	acetone	HMDB0001659	glutamine	HMDB0000641	met-d-Acetone	bioa_006	8:126241733-126741733	0.720065045317688	0.187859390899475	0.0001265899535099	1.0
MR-IVW	acetone	HMDB0001659	glutamine	HMDB0000641	met-d-Acetone	bioa_006	10:135065795-135607239	-0.152527924248252	0.153757988153481	0.321197525416145	1.0
MR-IVW	acetone	HMDB0001659	glutamine	HMDB0000641	met-d-Acetone	bioa_006	12:122365033-122865033	-0.528259227503062	0.183806272617625	0.0040530896306123	1.0
MR-IVW	acetone	HMDB0001659	glutamine	HMDB0000641	met-d-Acetone	bioa_006	13:42058883-42558883	0.39316822667364	0.204881827344263	0.0549843338477044	1.0
MR-IVW	acetone	HMDB0001659	glutamine	HMDB0000641	met-d-Acetone	bioa_006	19:45929043-46429043	-0.263019671711679	0.199559690221307	0.187503647911616	1.0
MR-IVW	leucine	HMDB0000687	ornithine	HMDB0000214	met-d-Leu	M01493	2:27480940-28253616	-0.0980972456002749	0.33633341348666	0.770541497710556	1.0
MR-IVW	leucine	HMDB0000687	ornithine	HMDB0000214	met-d-Leu	M01493	2:64975088-65475088	-0.779289007786289	0.71934369949503	0.278660494899241	1.0
MR-IVW	leucine	HMDB0000687	ornithine	HMDB0000214	met-d-Leu	M01493	2:165251927-165751927	-0.146155115047409	0.50110325159112	0.770541497710556	1.0
MR-IVW	leucine	HMDB0000687	ornithine	HMDB0000214	met-d-Leu	M01493	3:135548658-136048658	-0.195355949378731	0.725607811978147	0.787752103714478	1.0
MR-IVW	leucine	HMDB0000687	ornithine	HMDB0000214	met-d-Leu	M01493	4:88670985-89475171	0.0394774415516179	0.1755468005252	0.822070514394282	2.0
MR-IVW	leucine	HMDB0000687	ornithine	HMDB0000214	met-d-Leu	M01493	8:76204025-76704025	0.683151666881737	0.710477733557007	0.336281496460677	1.0
MR-IVW	leucine	HMDB0000687	ornithine	HMDB0000214	met-d-Leu	M01493	12:56220625-57115338	0.0773569807976255	0.411056138380006	0.850727089382674	2.0
MR-IVW	leucine	HMDB0000687	ornithine	HMDB0000214	met-d-Leu	M01493	12:111660219-112160219	0.821324116477797	0.679716510188521	0.226919071737479	1.0
MR-IVW	leucine	HMDB0000687	ornithine	HMDB0000214	met-d-Leu	M01493	16:69315747-70908300	0.269478605522409	0.269478605522409	0.317310507862914	1.0
MR-IVW	leucine	HMDB0000687	ornithine	HMDB0000214	met-d-Leu	M01493	16:71899923-72399923	0.0860928667536589	0.430464333768302	0.841480581121797	1.0
MR-IVW	leucine	HMDB0000687	ornithine	HMDB0000214	met-d-Leu	M01493	19:49054215-49554215	0.158753493887738	0.654858162286934	0.808451451773905	1.0
MR-IVW	leucine	HMDB0000687	ornithine	HMDB0000214	met-d-Leu	M01493	22:18665282-19165282	0.385850276649457	0.689853524918723	0.575941960425627	1.0
MR-IVW	3-hydroxybutyrate (bhba)	HMDB0000011	inosine	HMDB0000195	met-d-bOHbutyrate	GCST90200394	1:230050269-230550269	-1.5558191186413	0.706686230544044	0.0276957055988381	1.0
MR-IVW	3-hydroxybutyrate (bhba)	HMDB0000011	inosine	HMDB0000195	met-d-bOHbutyrate	GCST90200394	5:41452897-42471829	-0.553618901832985	0.498641578846173	0.266889507653824	1.0
MR-IVW	3-hydroxybutyrate (bhba)	HMDB0000011	inosine	HMDB0000195	met-d-bOHbutyrate	GCST90200394	8:8059014-8559014	1.98739748290563	0.811722963072424	0.0143504533085749	1.0
MR-IVW	3-hydroxybutyrate (bhba)	HMDB0000011	inosine	HMDB0000195	met-d-bOHbutyrate	GCST90200394	8:8580720-9433358	0.464400725914634	0.63794305202519	0.466634520345322	1.0
MR-IVW	3-hydroxybutyrate (bhba)	HMDB0000011	inosine	HMDB0000195	met-d-bOHbutyrate	GCST90200394	8:9546321-10530228	0.905717670709586	0.744103615476935	0.223530814008918	1.0
MR-IVW	3-hydroxybutyrate (bhba)	HMDB0000011	inosine	HMDB0000195	met-d-bOHbutyrate	GCST90200394	8:10591858-11909109	-0.10741236515701	0.65529580241491	0.869798594680313	1.0
MR-IVW	3-hydroxybutyrate (bhba)	HMDB0000011	inosine	HMDB0000195	met-d-bOHbutyrate	GCST90200394	9:107339744-107915739	0.600528167478564	0.529644408788706	0.25686471776843	2.0
MR-IVW	3-hydroxybutyrate (bhba)	HMDB0000011	inosine	HMDB0000195	met-d-bOHbutyrate	GCST90200394	10:113694271-114194271	-1.29810715635128	0.578895327324512	0.0249363935729984	1.0
MR-IVW	3-hydroxybutyrate (bhba)	HMDB0000011	inosine	HMDB0000195	met-d-bOHbutyrate	GCST90200394	11:116451535-117240760	0.603901268874549	0.80800937118177	0.454825831134692	1.0
MR-IVW	3-hydroxybutyrate (bhba)	HMDB0000011	inosine	HMDB0000195	met-d-bOHbutyrate	GCST90200394	12:122375755-122875755	-0.341455929172228	0.738593790368633	0.643862297171844	1.0
MR-IVW	3-hydroxybutyrate (bhba)	HMDB0000011	inosine	HMDB0000195	met-d-bOHbutyrate	GCST90200394	14:94393207-95094947	0.206216639188008	0.380004562028036	0.587357824263218	2.0
MR-IVW	3-hydroxybutyrate (bhba)	HMDB0000011	inosine	HMDB0000195	met-d-bOHbutyrate	GCST90200394	15:58430643-58980498	0.671330855843768	0.519744765988947	0.196476694459001	2.0
MR-IVW	3-hydroxybutyrate (bhba)	HMDB0000011	inosine	HMDB0000195	met-d-bOHbutyrate	GCST90200394	16:71899923-73042963	-0.597385585348644	0.426861206074182	0.161667782651992	1.0
MR-IVW	3-hydroxybutyrate (bhba)	HMDB0000011	inosine	HMDB0000195	met-d-bOHbutyrate	GCST90200394	17:6935779-7435779	0.0430753958978966	0.738161507641088	0.953465878824068	1.0
MR-IVW	3-hydroxybutyrate (bhba)	HMDB0000011	inosine	HMDB0000195	met-d-bOHbutyrate	GCST90200394	19:45161941-45661941	-0.609631875224497	0.499140871102938	0.221948849760597	1.0
MR-IVW	glutamate	HMDB0000148	kynurenate	HMDB0000715	bioa_007	GCST90200454	12:121174861-121674861	-0.345191550082411	0.336928727847264	0.305587865937235	1.0
MR-IVW	acetate	HMDB0000042	3,7-dimethylurate	HMDB0001982	met-d-Acetate	GCST90199755	2:27480940-27980940	0.0101586659528518	0.738895508836087	0.989030671746884	1.0
MR-IVW	acetate	HMDB0000042	3,7-dimethylurate	HMDB0001982	met-d-Acetate	GCST90199755	2:136358646-136858646	0.667681605855917	0.677441595677556	0.324332938734725	1.0
MR-IVW	acetate	HMDB0000042	3,7-dimethylurate	HMDB0001982	met-d-Acetate	GCST90199755	9:4513491-5013491	-0.0552249184887107	0.54802954742095	0.919733069647334	1.0
MR-IVW	acetate	HMDB0000042	3,7-dimethylurate	HMDB0001982	met-d-Acetate	GCST90199755	12:111634608-112523499	-0.542691769359397	0.648229923830222	0.40248563934489	1.0
MR-IVW	acetate	HMDB0000042	3,7-dimethylurate	HMDB0001982	met-d-Acetate	GCST90199755	12:112590766-113090766	-0.605762932203965	0.659280005112587	0.358187128568867	1.0
MR-IVW	acetate	HMDB0000042	3,7-dimethylurate	HMDB0001982	met-d-Acetate	GCST90199755	15:43683941-44183941	-0.298381670341996	0.712845679569283	0.675524415328772	1.0
MR-IVW	acetate	HMDB0000042	3,7-dimethylurate	HMDB0001982	met-d-Acetate	GCST90199755	20:23910811-24695002	0.671233648723331	0.641674428007855	0.295530671956039	1.0
MR-IVW	acetate	HMDB0000042	3,7-dimethylurate	HMDB0001982	met-d-Acetate	GCST90199755	20:24698737-26432690	-0.089112939208191	0.387668944376163	0.818193833071359	3.0
MR-IVW	acetate	HMDB0000042	3,7-dimethylurate	HMDB0001982	met-d-Acetate	GCST90199755	20:32973832-34017690	0.390162557403759	0.565210644088941	0.490008162230456	1.0
MR-IVW	myo-inositol	HMDB0000211	valine	HMDB0000883	GCST90200401	bioa_022	16:24676314-25176314	0.0809403245112211	0.0517852364115301	0.118052594822439	1.0
MR-IVW	bilirubin (z,z)	HMDB0000054	creatinine	HMDB0000562	GCST90200704	M00513	2:233988949-235124783	0.016314183472062	0.0417448602495759	0.695939902664527	2.0
MR-IVW	bilirubin (z,z)	HMDB0000054	creatinine	HMDB0000562	GCST90200704	M00513	12:21093886-21593886	0.0429095539195307	0.154474394110314	0.781182950867155	1.0
MR-IVW	bilirubin (z,z)	HMDB0000054	glutamine	HMDB0000641	M27716	met-d-Gln	2:234140469-234918570	0.0099150050313665	0.0097974054930575	0.311536556548309	1.0
MR-IVW	3-methyl-2-oxovalerate	HMDB0000491	n-acetylornithine	HMDB0003357	M15676	bioa_023	2:27480940-27980940	0.0037475976016345	0.0832799467030108	0.964107308955731	1.0
MR-IVW	3-methyl-2-oxovalerate	HMDB0000491	n-acetylornithine	HMDB0003357	M15676	bioa_023	4:88976422-89476422	0.0318963714936755	0.0596193859694876	0.592649857284693	1.0
MR-IVW	leucine	HMDB0000687	2-aminobutyrate	HMDB0000452	M00060	GCST90200305	4:88976422-89476422	-0.686570602189301	0.119980512956076	1.0506000354465e-08	1.0
MR-IVW	leucine	HMDB0000687	2-aminobutyrate	HMDB0000452	M00060	GCST90200305	6:45295851-45795851	0.235797212210053	0.173791567031074	0.174850594001379	1.0
MR-IVW	1-methylnicotinamide	HMDB0000699	2-hydroxyglutarate	HMDB0059655	GCST90200406	M37253	6:160317928-160817928	-0.0773025364199142	0.198087749576032	0.696356200539554	1.0
MR-IVW	hypotaurine	HMDB0000965	choline	HMDB0000097	GCST90200379	GCST90200327	4:138793652-139293652	-0.0842963564941122	0.136219876049121	0.536031207402761	1.0
MR-IVW	hypotaurine	HMDB0000965	choline	HMDB0000097	GCST90200379	GCST90200327	5:114821656-115321656	-0.293446963344569	0.15991461173609	0.066502306875172	1.0
MR-IVW	hypotaurine	HMDB0000965	choline	HMDB0000097	GCST90200379	GCST90200327	19:47031255-47531255	-0.288582579076049	0.175935887765443	0.100948779969891	1.0
MR-IVW	tyrosine	HMDB0000158	arachidonate (20:4n6)	HMDB0001043	bioa_021	M01110	4:99820973-100320973	0.861949137811378	0.58239806608877	0.138873246666664	1.0
MR-IVW	tyrosine	HMDB0000158	arachidonate (20:4n6)	HMDB0001043	bioa_021	M01110	4:148735862-149235862	-0.861336147848231	0.598150102672382	0.149867399068654	1.0
MR-IVW	tyrosine	HMDB0000158	arachidonate (20:4n6)	HMDB0001043	bioa_021	M01110	6:111242119-112017012	-0.116089996931518	0.152749995962524	0.447254584875198	1.0
MR-IVW	tyrosine	HMDB0000158	arachidonate (20:4n6)	HMDB0001043	bioa_021	M01110	6:112114361-112614361	-0.586533220205169	0.604862383336581	0.332197561388375	1.0
MR-IVW	tyrosine	HMDB0000158	arachidonate (20:4n6)	HMDB0001043	bioa_021	M01110	7:27926305-28426305	-0.171158281651516	0.494457258104386	0.729227098416631	1.0
MR-IVW	tyrosine	HMDB0000158	arachidonate (20:4n6)	HMDB0001043	bioa_021	M01110	8:8933358-9433358	-0.674394460086368	0.622517963156646	0.278660494899243	1.0
MR-IVW	tyrosine	HMDB0000158	arachidonate (20:4n6)	HMDB0001043	bioa_021	M01110	10:64816186-65575478	1.12088622454629	0.492096391264224	0.022739820976368	1.0
MR-IVW	tyrosine	HMDB0000158	arachidonate (20:4n6)	HMDB0001043	bioa_021	M01110	11:61310081-61810081	-10.6190708039987	0.572148211422343	6.7704656982031576e-77	1.0
MR-IVW	tyrosine	HMDB0000158	arachidonate (20:4n6)	HMDB0001043	bioa_021	M01110	12:20701307-21201307	-0.475591588061019	0.618269064479331	0.441756327424924	1.0
MR-IVW	tyrosine	HMDB0000158	arachidonate (20:4n6)	HMDB0001043	bioa_021	M01110	12:46678393-47435518	0.134373769723874	0.459110379889911	0.769764521126955	1.0
MR-IVW	tyrosine	HMDB0000158	arachidonate (20:4n6)	HMDB0001043	bioa_021	M01110	12:56615040-57115040	0.408146035656587	0.352991165973266	0.247578913503391	1.0
MR-IVW	tyrosine	HMDB0000158	arachidonate (20:4n6)	HMDB0001043	bioa_021	M01110	12:57594049-58094049	-0.687067254394828	0.530023310533153	0.194873424102934	1.0
MR-IVW	tyrosine	HMDB0000158	arachidonate (20:4n6)	HMDB0001043	bioa_021	M01110	12:59727701-60227701	-0.265349137278631	0.517430817693332	0.608076879465923	1.0
MR-IVW	tyrosine	HMDB0000158	arachidonate (20:4n6)	HMDB0001043	bioa_021	M01110	12:120845172-121674861	-0.153081614156993	0.382704035392483	0.689156516779352	1.0
MR-IVW	tyrosine	HMDB0000158	arachidonate (20:4n6)	HMDB0001043	bioa_021	M01110	12:122092964-122592964	0.0921205476521897	0.522016436695742	0.859924253238214	1.0
MR-IVW	tyrosine	HMDB0000158	arachidonate (20:4n6)	HMDB0001043	bioa_021	M01110	15:60649639-61149639	0.119139117772053	0.595695588860268	0.841480581121795	1.0
MR-IVW	tyrosine	HMDB0000158	arachidonate (20:4n6)	HMDB0001043	bioa_021	M01110	16:71153235-72438683	-0.504096548560739	0.238122538491987	0.0342630076684876	3.0
MR-IVW	leucine	HMDB0000687	alpha-aminoadipic acid	HMDB0000510	met-d-Leu	bioa_025	2:27480940-28253616	0.0478937927932701	0.239468963966359	0.8414805811218	1.0
MR-IVW	leucine	HMDB0000687	alpha-aminoadipic acid	HMDB0000510	met-d-Leu	bioa_025	2:64975088-65475088	0.14188197534513	0.51220929727485	0.781780106145289	1.0
MR-IVW	leucine	HMDB0000687	alpha-aminoadipic acid	HMDB0000510	met-d-Leu	bioa_025	2:165251927-165751927	0.452735351125434	0.356765446119333	0.204441064056019	1.0
MR-IVW	leucine	HMDB0000687	alpha-aminoadipic acid	HMDB0000510	met-d-Leu	bioa_025	3:136107693-136607693	0.949337626231665	0.517350205030881	0.0665056894568507	1.0
MR-IVW	leucine	HMDB0000687	alpha-aminoadipic acid	HMDB0000510	met-d-Leu	bioa_025	4:86953335-87453335	0.624298815602744	0.45971930456756	0.174463684156657	1.0
MR-IVW	leucine	HMDB0000687	alpha-aminoadipic acid	HMDB0000510	met-d-Leu	bioa_025	4:88670985-89475171	-0.0181712328124782	0.104560523890466	0.862033064013997	3.0
MR-IVW	leucine	HMDB0000687	alpha-aminoadipic acid	HMDB0000510	met-d-Leu	bioa_025	8:76204025-76704025	0.223222451927656	0.501623487477875	0.656319754125168	1.0
MR-IVW	leucine	HMDB0000687	alpha-aminoadipic acid	HMDB0000510	met-d-Leu	bioa_025	12:56220625-57115338	0.0510156528671889	0.356480441436228	0.886203890272877	2.0
MR-IVW	leucine	HMDB0000687	alpha-aminoadipic acid	HMDB0000510	met-d-Leu	bioa_025	12:111660219-112160219	0.209088157068723	0.484000363585005	0.665741413166792	1.0
MR-IVW	leucine	HMDB0000687	alpha-aminoadipic acid	HMDB0000510	met-d-Leu	bioa_025	16:69315747-70908300	-0.0627967351577668	0.192628021956341	0.744424355128798	1.0
MR-IVW	leucine	HMDB0000687	alpha-aminoadipic acid	HMDB0000510	met-d-Leu	bioa_025	16:71899923-72399923	-0.0034844523773511	0.290371031445926	0.990425615056156	1.0
MR-IVW	leucine	HMDB0000687	alpha-aminoadipic acid	HMDB0000510	met-d-Leu	bioa_025	17:6935779-7435779	-0.144419051308342	0.299624587776645	0.629805946269894	1.0
MR-IVW	leucine	HMDB0000687	alpha-aminoadipic acid	HMDB0000510	met-d-Leu	bioa_025	19:13901809-14401809	0.387793289963088	0.477577943304299	0.416791631493266	1.0
MR-IVW	leucine	HMDB0000687	alpha-aminoadipic acid	HMDB0000510	met-d-Leu	bioa_025	19:49054215-49554215	0.182573490941205	0.385990467106143	0.636213179178559	1.0
MR-IVW	leucine	HMDB0000687	alpha-aminoadipic acid	HMDB0000510	met-d-Leu	bioa_025	22:18665282-19165282	-0.128198504916883	0.491182011175814	0.794092507255624	1.0
MR-IVW	glycine	HMDB0000123	inosine	HMDB0000195	GCST90200707	GCST90200394	1:75967169-76467169	0.353817836466079	0.228945178191252	0.122243249571239	1.0
MR-IVW	glycine	HMDB0000123	inosine	HMDB0000195	GCST90200707	GCST90200394	2:211036896-212058697	-0.0159821720051944	0.0543116012008121	0.768553042169415	2.0
MR-IVW	glycine	HMDB0000123	inosine	HMDB0000195	GCST90200707	GCST90200394	3:125659669-126159669	0.18625715641712	0.233943758719359	0.425937817767966	1.0
MR-IVW	glycine	HMDB0000123	inosine	HMDB0000195	GCST90200707	GCST90200394	9:6290540-6790540	-0.201726282921965	0.177893737946787	0.256806847151633	1.0
MR-IVW	citrate	HMDB0000094	aspartate	HMDB0000191	met-d-Citrate	M15996	1:206967359-207467359	0.05574482736946	0.302614777148504	0.853848301985595	1.0
MR-IVW	citrate	HMDB0000094	aspartate	HMDB0000191	met-d-Citrate	M15996	2:6909613-7409613	-0.666520800357323	0.697763962874075	0.339464491760917	1.0
MR-IVW	citrate	HMDB0000094	aspartate	HMDB0000191	met-d-Citrate	M15996	2:211290507-211790507	1.6299150430301	0.622813065222884	0.0088700812183216	1.0
MR-IVW	citrate	HMDB0000094	aspartate	HMDB0000191	met-d-Citrate	M15996	2:241907241-242693157	-0.319177030898126	0.666108586222177	0.631820065704665	1.0
MR-IVW	citrate	HMDB0000094	aspartate	HMDB0000191	met-d-Citrate	M15996	4:77164144-77664144	0.26965163750076	0.602750719119352	0.654609072682017	1.0
MR-IVW	citrate	HMDB0000094	aspartate	HMDB0000191	met-d-Citrate	M15996	5:14438417-15122542	-0.0489327345631097	0.182532851251103	0.788640574850059	3.0
MR-IVW	citrate	HMDB0000094	aspartate	HMDB0000191	met-d-Citrate	M15996	5:43252947-44074677	0.16148134233425	0.376359043940408	0.667878147535859	2.0
MR-IVW	citrate	HMDB0000094	aspartate	HMDB0000191	met-d-Citrate	M15996	5:176569252-177069252	0.502782540965022	0.700304253486998	0.47278890732307	1.0
MR-IVW	citrate	HMDB0000094	aspartate	HMDB0000191	met-d-Citrate	M15996	6:18111878-18611878	-0.0416274636231269	0.527281205892945	0.93707448623822	1.0
MR-IVW	citrate	HMDB0000094	aspartate	HMDB0000191	met-d-Citrate	M15996	7:72772933-73272933	-0.0443328107121002	0.413772899979619	0.914675647748156	1.0
MR-IVW	citrate	HMDB0000094	aspartate	HMDB0000191	met-d-Citrate	M15996	8:126256694-126756694	0.15276721920235	0.387010288645952	0.693037110067262	1.0
MR-IVW	citrate	HMDB0000094	aspartate	HMDB0000191	met-d-Citrate	M15996	9:95648531-96148531	0.112872717373148	0.637730853158313	0.859515340764881	1.0
MR-IVW	citrate	HMDB0000094	aspartate	HMDB0000191	met-d-Citrate	M15996	9:135899500-136399500	-0.0171432604614331	0.651443897534648	0.979005461093973	1.0
MR-IVW	citrate	HMDB0000094	aspartate	HMDB0000191	met-d-Citrate	M15996	10:64654071-65607438	-0.0269905010426408	0.499324269288911	0.956892098247031	1.0
MR-IVW	citrate	HMDB0000094	aspartate	HMDB0000191	met-d-Citrate	M15996	10:94589724-95089724	0.453411999852485	0.662679076707479	0.493842236243828	1.0
MR-IVW	citrate	HMDB0000094	aspartate	HMDB0000191	met-d-Citrate	M15996	11:13111524-13611524	0.57775806327229	0.627280182981345	0.357022949173407	1.0
MR-IVW	citrate	HMDB0000094	aspartate	HMDB0000191	met-d-Citrate	M15996	11:61356683-61856683	-1.00803066476051	0.510735536811992	0.0484176616465577	1.0
MR-IVW	citrate	HMDB0000094	aspartate	HMDB0000191	met-d-Citrate	M15996	12:20812570-21569526	-0.887090636620556	0.495727120464428	0.0735385619032392	1.0
MR-IVW	citrate	HMDB0000094	aspartate	HMDB0000191	met-d-Citrate	M15996	12:120844110-121665390	-0.353005056186226	0.38326263243076	0.357022949173407	1.0
MR-IVW	citrate	HMDB0000094	aspartate	HMDB0000191	met-d-Citrate	M15996	14:55030981-55530981	-0.777266738273483	0.686886884985873	0.257811495146288	1.0
MR-IVW	citrate	HMDB0000094	aspartate	HMDB0000191	met-d-Citrate	M15996	14:102387585-102887585	0.672174253999289	0.644166993415986	0.296726844041481	1.0
MR-IVW	citrate	HMDB0000094	aspartate	HMDB0000191	met-d-Citrate	M15996	15:42429423-42929423	-0.810835316102494	0.611008603129368	0.184494119780478	1.0
MR-IVW	citrate	HMDB0000094	aspartate	HMDB0000191	met-d-Citrate	M15996	15:43028726-45186579	-0.331596949363028	0.604243329950408	0.583156102375105	1.0
MR-IVW	citrate	HMDB0000094	aspartate	HMDB0000191	met-d-Citrate	M15996	17:6092241-7020419	-0.0097681580106721	0.0951260237011669	0.918211791961529	6.0
MR-IVW	citrate	HMDB0000094	aspartate	HMDB0000191	met-d-Citrate	M15996	17:57343504-58184169	-0.948377350025978	0.517296736377805	0.0667530151696339	1.0
MR-IVW	citrate	HMDB0000094	aspartate	HMDB0000191	met-d-Citrate	M15996	22:18883605-19740639	-0.101095624157731	0.185678708616482	0.586121282266381	2.0
MR-IVW	alanine	HMDB0000161	phenylalanine	HMDB0000159	M32339	met-d-Phe	2:27480940-27980940	-0.104281707312546	0.0329213474767842	0.0015370208325895	1.0
MR-IVW	alanine	HMDB0000161	phenylalanine	HMDB0000159	M32339	met-d-Phe	12:46962370-47462370	0.0227275938692973	0.043931186738005	0.604915122670223	1.0
MR-IVW	isoleucine	HMDB0000172	cytosine	HMDB0000630	bioa_010	GCST90200433	2:27480940-27980940	-1.0894393061503	0.51002646829234	0.0326757750547126	1.0
MR-IVW	isoleucine	HMDB0000172	cytosine	HMDB0000630	bioa_010	GCST90200433	4:88976422-89476422	-0.0152079333781766	0.277701829668805	0.956326853047003	1.0
MR-IVW	isoleucine	HMDB0000172	cytosine	HMDB0000630	bioa_010	GCST90200433	12:56615040-57115040	-0.0553619826575407	0.563187559884319	0.921693168062213	1.0
MR-IVW	isoleucine	HMDB0000172	cytosine	HMDB0000630	bioa_010	GCST90200433	16:70059237-70559237	-0.750073621943863	0.365678528752442	0.0402491180624314	1.0
MR-IVW	guanidinoacetate	HMDB0000128	dehydroepiandrosterone sulfate (dhea-s)	HMDB0001032	GCST90200384	GCST90199673	6:131647278-132147278	-0.365519303350019	0.164934924163936	0.02668174097106	1.0
MR-IVW	guanidinoacetate	HMDB0000128	dehydroepiandrosterone sulfate (dhea-s)	HMDB0001032	GCST90200384	GCST90199673	11:64893892-65393892	-0.0916102989635184	0.116533010954933	0.431790309611327	1.0
MR-IVW	guanidinoacetate	HMDB0000128	dehydroepiandrosterone sulfate (dhea-s)	HMDB0001032	GCST90200384	GCST90199673	12:101043-601043	-0.135220406283322	0.145625467970639	0.353122778586251	1.0
MR-IVW	guanidinoacetate	HMDB0000128	dehydroepiandrosterone sulfate (dhea-s)	HMDB0001032	GCST90200384	GCST90199673	14:100558168-101058168	0.063471914430146	0.153665013048194	0.679567212112986	1.0
MR-IVW	guanidinoacetate	HMDB0000128	dehydroepiandrosterone sulfate (dhea-s)	HMDB0001032	GCST90200384	GCST90199673	20:61898912-62398912	-0.0981139562466798	0.135382739406479	0.468626645027774	1.0
MR-IVW	urate	HMDB0000289	uridine	HMDB0000296	M01604	M00606	4:9676051-10553081	-0.0335176425638288	0.0502764638457435	0.504985075093848	1.0
MR-IVW	urate	HMDB0000289	uridine	HMDB0000296	GCST90200307	GCST90200407	2:207223753-207723753	0.097583701618034	0.178103460730474	0.583757424740574	1.0
MR-IVW	urate	HMDB0000289	uridine	HMDB0000296	GCST90200307	GCST90200407	4:9672167-10439135	-0.0424842601153749	0.0591494799487932	0.472601630370421	1.0
MR-IVW	urate	HMDB0000289	uridine	HMDB0000296	GCST90200307	GCST90200407	4:88802323-89302323	-0.246371711269208	0.161358433000345	0.126795867620698	1.0
MR-IVW	urate	HMDB0000289	uridine	HMDB0000296	GCST90200307	GCST90200407	11:64114866-64614866	-0.0507152845094301	0.172553682282288	0.768826535926631	1.0
MR-IVW	urate	HMDB0000289	uridine	HMDB0000296	GCST90200307	GCST90200407	12:114208961-114708961	0.221172927239904	0.183215174497456	0.227364443081102	1.0
MR-IVW	glycohyocholate	HMDB0000138	glycerol 3-phosphate	HMDB0000126	GCST90199935	GCST90199638	7:99108524-99608524	-0.0999715745739817	0.157006584257731	0.524297524823672	1.0
MR-IVW	glycohyocholate	HMDB0000138	glycerol 3-phosphate	HMDB0000126	GCST90199935	GCST90199638	10:45742470-46242470	0.072725844321977	0.16604898041459	0.661402039444032	1.0
MR-IVW	glycohyocholate	HMDB0000138	glycerol 3-phosphate	HMDB0000126	GCST90199935	GCST90199638	13:103468308-103968308	0.015976932483525	0.152924401775779	0.916791599335913	1.0
MR-IVW	glycohyocholate	HMDB0000138	glycerol 3-phosphate	HMDB0000126	GCST90199935	GCST90199638	17:28409010-28909010	-0.181456845596682	0.141416893941948	0.199445082299328	1.0
MR-IVW	beta-citrylglutamate	HMDB0241915	glutamine	HMDB0000641	GCST90199911	met-d-Gln	3:183486882-183986882	0.0727016560595464	0.0316212067164392	0.0214968563915038	1.0
MR-IVW	beta-citrylglutamate	HMDB0241915	glutamine	HMDB0000641	GCST90199911	met-d-Gln	11:88203934-92094388	0.009503096777257	0.0094683976868309	0.315540244395194	5.0
MR-IVW	asparagine	HMDB0000168	arachidonate (20:4n6)	HMDB0001043	GCST90200452	M01110	11:61850353-62350353	0.0564303667537588	0.147587113048293	0.702199590874298	1.0
MR-IVW	asparagine	HMDB0000168	arachidonate (20:4n6)	HMDB0001043	GCST90200452	M01110	14:103842789-104825326	0.149022590912747	0.133055884743524	0.262713762085462	1.0
MR-IVW	leucine	HMDB0000687	creatinine	HMDB0000562	met-d-Leu	met-d-Creatinine	1:100446185-100946185	0.132088961334123	0.182479139300222	0.469152996187041	1.0
MR-IVW	leucine	HMDB0000687	creatinine	HMDB0000562	met-d-Leu	met-d-Creatinine	2:27480940-28253616	-0.142750257404057	0.0866614467769135	0.099513334542469	1.0
MR-IVW	leucine	HMDB0000687	creatinine	HMDB0000562	met-d-Leu	met-d-Creatinine	2:64975088-65475088	-0.247171389890139	0.155118807205305	0.11106314024015	1.0
MR-IVW	leucine	HMDB0000687	creatinine	HMDB0000562	met-d-Leu	met-d-Creatinine	2:165251927-165751927	0.53751877862826	0.127402422409148	2.45320302389974e-05	1.0
MR-IVW	leucine	HMDB0000687	creatinine	HMDB0000562	met-d-Leu	met-d-Creatinine	3:136107693-136607693	0.0469104013746466	0.18724777841024	0.802180747379676	1.0
MR-IVW	leucine	HMDB0000687	creatinine	HMDB0000562	met-d-Leu	met-d-Creatinine	4:86953335-87453335	0.675620608195077	0.166367862216484	4.88620659774029e-05	1.0
MR-IVW	leucine	HMDB0000687	creatinine	HMDB0000562	met-d-Leu	met-d-Creatinine	4:87663610-88163610	0.72009440054612	0.170385227926485	2.37594261912361e-05	1.0
MR-IVW	leucine	HMDB0000687	creatinine	HMDB0000562	met-d-Leu	met-d-Creatinine	4:88670985-89475171	-0.0236598504295125	0.0747112904530752	0.751483592438032	3.0
MR-IVW	leucine	HMDB0000687	creatinine	HMDB0000562	met-d-Leu	met-d-Creatinine	8:76204025-76704025	-0.0174130336180603	0.18153579813344	0.923583585722432	1.0
MR-IVW	leucine	HMDB0000687	creatinine	HMDB0000562	met-d-Leu	met-d-Creatinine	12:56220625-57115338	0.153565722430939	0.105048497375174	0.143780814754723	2.0
MR-IVW	leucine	HMDB0000687	creatinine	HMDB0000562	met-d-Leu	met-d-Creatinine	12:111660219-112160219	0.145312368197671	0.175157441169961	0.406759309967679	1.0
MR-IVW	leucine	HMDB0000687	creatinine	HMDB0000562	met-d-Leu	met-d-Creatinine	16:69315747-70908300	0.148764380763737	0.0697307061222615	0.0328908782273822	1.0
MR-IVW	leucine	HMDB0000687	creatinine	HMDB0000562	met-d-Leu	met-d-Creatinine	16:71899923-72399923	0.16238250739293	0.105082411018816	0.122276803955822	1.0
MR-IVW	leucine	HMDB0000687	creatinine	HMDB0000562	met-d-Leu	met-d-Creatinine	17:6935779-7435779	-0.469768702748459	0.108423984954419	1.47291118253471e-05	1.0
MR-IVW	leucine	HMDB0000687	creatinine	HMDB0000562	met-d-Leu	met-d-Creatinine	19:13901809-14401809	0.202301873802395	0.172835496374357	0.241804642062627	1.0
MR-IVW	leucine	HMDB0000687	creatinine	HMDB0000562	met-d-Leu	met-d-Creatinine	19:49054215-49554215	-0.0105923571858619	0.139688736358172	0.939555713444761	1.0
MR-IVW	leucine	HMDB0000687	creatinine	HMDB0000562	met-d-Leu	met-d-Creatinine	22:18665282-19165282	-0.0369394394530752	0.177756235680576	0.835377692677776	1.0
MR-IVW	2-oxoarginine*	HMDB0004225	4-methyl-2-oxopentanoate	HMDB0000695	GCST90199903	M22116	4:102938709-103438709	0.584444782124071	0.1932438392507	0.0024913485009373	1.0
MR-IVW	2-oxoarginine*	HMDB0004225	4-methyl-2-oxopentanoate	HMDB0000695	GCST90199903	M22116	6:160310824-160819068	-0.123944195548144	0.154930244435181	0.423710797166797	1.0
MR-IVW	glycine	HMDB0000123	bilirubin (z,z)	HMDB0000054	met-d-Gly	GCST90200704	1:11606378-12106378	0.722489311255487	0.658421352819206	0.272507907578831	1.0
MR-IVW	glycine	HMDB0000123	bilirubin (z,z)	HMDB0000054	met-d-Gly	GCST90200704	1:75982013-76482013	-0.606744813570463	0.372455950026172	0.103305021616134	1.0
MR-IVW	glycine	HMDB0000123	bilirubin (z,z)	HMDB0000054	met-d-Gly	GCST90200704	1:120004506-120504506	0.724343464994424	0.516489143412539	0.16078480247893	2.0
MR-IVW	glycine	HMDB0000123	bilirubin (z,z)	HMDB0000054	met-d-Gly	GCST90200704	1:151589838-152089838	1.06220521770346	0.722311913336295	0.141409320039868	1.0
MR-IVW	glycine	HMDB0000123	bilirubin (z,z)	HMDB0000054	met-d-Gly	GCST90200704	2:165276338-165776338	-0.345049991742589	0.592913057554738	0.560595545622648	1.0
MR-IVW	glycine	HMDB0000123	bilirubin (z,z)	HMDB0000054	met-d-Gly	GCST90200704	2:208538752-212979649	0.0759675277260572	0.0264147871857547	0.0040281735375435	61.0
MR-IVW	glycine	HMDB0000123	bilirubin (z,z)	HMDB0000054	met-d-Gly	GCST90200704	2:226790540-227290540	-0.714548268480213	0.658172852180061	0.277631911793267	1.0
MR-IVW	glycine	HMDB0000123	bilirubin (z,z)	HMDB0000054	met-d-Gly	GCST90200704	3:12110357-12610357	-0.848987092592069	0.67079594881433	0.205641513644033	1.0
MR-IVW	glycine	HMDB0000123	bilirubin (z,z)	HMDB0000054	met-d-Gly	GCST90200704	3:48534270-49826414	-0.491266300719816	0.602278564059764	0.414683445200589	1.0
MR-IVW	glycine	HMDB0000123	bilirubin (z,z)	HMDB0000054	met-d-Gly	GCST90200704	3:125116791-126249375	0.0869449334512974	0.16493910057302	0.598100850570994	5.0
MR-IVW	glycine	HMDB0000123	bilirubin (z,z)	HMDB0000054	met-d-Gly	GCST90200704	4:102676923-103438709	1.48035613377942	0.560772821930774	0.0082942729151017	1.0
MR-IVW	glycine	HMDB0000123	bilirubin (z,z)	HMDB0000054	met-d-Gly	GCST90200704	5:90005685-90505685	0.376765748526532	0.558418592470955	0.499865560449868	1.0
MR-IVW	glycine	HMDB0000123	bilirubin (z,z)	HMDB0000054	met-d-Gly	GCST90200704	5:131427047-131927047	0.724894212684232	0.643830957816008	0.260204603081406	1.0
MR-IVW	glycine	HMDB0000123	bilirubin (z,z)	HMDB0000054	met-d-Gly	GCST90200704	6:131620261-132120261	0.631115663233693	0.729306336622645	0.386838872181911	1.0
MR-IVW	glycine	HMDB0000123	bilirubin (z,z)	HMDB0000054	met-d-Gly	GCST90200704	6:160518860-161018860	-0.298766643048025	0.632978993998678	0.636926159496098	1.0
MR-IVW	glycine	HMDB0000123	bilirubin (z,z)	HMDB0000054	met-d-Gly	GCST90200704	7:55560073-56715237	0.325077062952057	0.322916081888494	0.314082768084787	2.0
MR-IVW	glycine	HMDB0000123	bilirubin (z,z)	HMDB0000054	met-d-Gly	GCST90200704	8:8915380-9434231	-0.132892328372194	0.284293237140084	0.640179329019913	2.0
MR-IVW	glycine	HMDB0000123	bilirubin (z,z)	HMDB0000054	met-d-Gly	GCST90200704	8:17169461-17669461	0.78360707072332	0.581412727219698	0.177734340061326	1.0
MR-IVW	glycine	HMDB0000123	bilirubin (z,z)	HMDB0000054	met-d-Gly	GCST90200704	8:126212070-126756694	-0.261532802792751	0.234943841611974	0.265634754414653	2.0
MR-IVW	glycine	HMDB0000123	bilirubin (z,z)	HMDB0000054	met-d-Gly	GCST90200704	9:5668443-7086536	0.224344359207622	0.160477649396538	0.162119419521047	4.0
MR-IVW	glycine	HMDB0000123	bilirubin (z,z)	HMDB0000054	met-d-Gly	GCST90200704	11:8005408-8505408	0.323290116958295	0.552649228666894	0.558559496515828	1.0
MR-IVW	glycine	HMDB0000123	bilirubin (z,z)	HMDB0000054	met-d-Gly	GCST90200704	12:115016-615016	-0.382748524078754	0.627344714386723	0.541789744825345	1.0
MR-IVW	glycine	HMDB0000123	bilirubin (z,z)	HMDB0000054	met-d-Gly	GCST90200704	12:21136493-21636493	4.37057172618842	0.647354274182717	1.46387751041464e-11	1.0
MR-IVW	glycine	HMDB0000123	bilirubin (z,z)	HMDB0000054	met-d-Gly	GCST90200704	12:46468358-47667420	-0.164041926001929	0.327086775046866	0.616002266231374	2.0
MR-IVW	glycine	HMDB0000123	bilirubin (z,z)	HMDB0000054	met-d-Gly	GCST90200704	12:56615338-57115338	0.126186138054636	0.392657729648198	0.747934407956775	1.0
MR-IVW	glycine	HMDB0000123	bilirubin (z,z)	HMDB0000054	met-d-Gly	GCST90200704	12:57516305-58016305	-1.00187822166376	0.623172170921436	0.107899378731199	1.0
MR-IVW	glycine	HMDB0000123	bilirubin (z,z)	HMDB0000054	met-d-Gly	GCST90200704	12:59343804-59843804	-0.258641176937922	0.667453813549655	0.698382953039415	1.0
MR-IVW	glycine	HMDB0000123	bilirubin (z,z)	HMDB0000054	met-d-Gly	GCST90200704	13:50472895-50972895	0.307432134152448	0.684131359211451	0.653160525212968	1.0
MR-IVW	glycine	HMDB0000123	bilirubin (z,z)	HMDB0000054	met-d-Gly	GCST90200704	14:100551720-101051720	0.779950246150627	0.685301277349429	0.255073328783713	1.0
MR-IVW	glycine	HMDB0000123	bilirubin (z,z)	HMDB0000054	met-d-Gly	GCST90200704	15:42451374-42951374	-0.252823333679691	0.646898780860614	0.695927602719792	1.0
MR-IVW	glycine	HMDB0000123	bilirubin (z,z)	HMDB0000054	met-d-Gly	GCST90200704	15:43028726-44613739	-0.550172209459854	0.471555384002391	0.243324224165623	1.0
MR-IVW	glycine	HMDB0000123	bilirubin (z,z)	HMDB0000054	met-d-Gly	GCST90200704	15:58180763-58713267	-0.455295882287873	0.407239814911951	0.263565137903914	2.0
MR-IVW	glycine	HMDB0000123	bilirubin (z,z)	HMDB0000054	met-d-Gly	GCST90200704	16:79678196-80178196	1.21929386842111	0.644139270748424	0.0583706235431601	1.0
MR-IVW	glycine	HMDB0000123	bilirubin (z,z)	HMDB0000054	met-d-Gly	GCST90200704	16:80626853-81422810	0.2173783721422	0.296140240514668	0.462925203515669	2.0
MR-IVW	glycine	HMDB0000123	bilirubin (z,z)	HMDB0000054	met-d-Gly	GCST90200704	17:45235982-45996386	-0.78650228828296	0.369675365546276	0.0333745318141427	1.0
MR-IVW	glycine	HMDB0000123	bilirubin (z,z)	HMDB0000054	met-d-Gly	GCST90200704	19:17984588-18484588	0.460736567010631	0.457727006675665	0.314139047774811	1.0
MR-IVW	aspartate	HMDB0000191	biliverdin	HMDB0001008	bioa_004	GCST90200706	2:211431243-211931243	-0.373975313962461	0.325617703202846	0.250757927991772	1.0
MR-IVW	aspartate	HMDB0000191	biliverdin	HMDB0001008	bioa_004	GCST90200706	4:178111051-178611051	0.0460490072794233	0.108152428063801	0.67026906153434	1.0
MR-IVW	aspartate	HMDB0000191	biliverdin	HMDB0001008	bioa_004	GCST90200706	12:101969766-102469766	-0.0002130028168149	0.163873282906327	0.99896290836386	1.0
MR-IVW	aspartate	HMDB0000191	glutamate	HMDB0000148	GCST90200370	M32322	3:56598999-57098999	0.0792687225850963	0.158537445170193	0.617075077451974	1.0
MR-IVW	glycochenodeoxycholate	HMDB0000637	inosine	HMDB0000195	M32346	GCST90200394	6:156877825-157377825	-0.0698814590262101	0.197362781922766	0.723281796135324	1.0
MR-IVW	orotate	HMDB0000226	alpha-ketoglutarate	HMDB0000208	GCST90200392	GCST90200455	3:123305909-124961335	-0.0089659202340917	0.0303433303363209	0.767625391138581	3.0
MR-IVW	orotate	HMDB0000226	alpha-ketoglutarate	HMDB0000208	GCST90200392	GCST90200455	7:32831514-33590783	-0.053064839579586	0.0492725299535147	0.281495454697982	1.0
MR-IVW	hypoxanthine	HMDB0000157	caffeine	HMDB0001847	M03127	M00569	6:16038192-16538192	0.0240101701447846	0.121463213673618	0.84329980575265	1.0
MR-IVW	glutamine	HMDB0000641	histidine	HMDB0000177	M00053	GCST90200377	12:56615040-57115040	-0.325972911113207	0.110740551945789	0.00324447179468	1.0
MR-IVW	tyrosine	HMDB0000158	urea	HMDB0000294	M01299	M01670	1:154514715-155014715	0.341428267594359	0.177542699149067	0.0544703900274774	1.0
MR-IVW	tyrosine	HMDB0000158	urea	HMDB0000294	M01299	M01670	6:111242119-112061922	-0.138137820571391	0.132824827472491	0.298339900661964	1.0
MR-IVW	tyrosine	HMDB0000158	urea	HMDB0000294	M01299	M01670	16:71357384-72149586	0.391542591015662	0.160468275006419	0.0146872619106966	1.0
MR-IVW	n-stearoyl-sphingosine (d18:1/18:0)*	HMDB0004950	5-oxoproline	HMDB0000267	GCST90200341	GCST90200280	10:64645010-65401382	-0.0730826532061547	0.167161311287238	0.661967490087727	1.0
MR-IVW	n-stearoyl-sphingosine (d18:1/18:0)*	HMDB0004950	5-oxoproline	HMDB0000267	GCST90200341	GCST90200280	14:63982220-64482220	0.0489064443425999	0.154664028197785	0.751842470290618	1.0
MR-IVW	n-stearoyl-sphingosine (d18:1/18:0)*	HMDB0004950	5-oxoproline	HMDB0000267	GCST90200341	GCST90200280	18:55052269-55552269	0.173786184391031	0.171366796157828	0.310526361440491	1.0
MR-IVW	n-stearoyl-sphingosine (d18:1/18:0)*	HMDB0004950	5-oxoproline	HMDB0000267	GCST90200341	GCST90200280	19:8013648-8513648	-0.109212313247958	0.103354854022013	0.290660720838988	1.0
MR-IVW	serine	HMDB0000187	alpha-tocopherol	HMDB0001893	M32315	GCST90200302	1:119966025-120466025	-0.0143059113742869	0.0913550878751077	0.875562650979305	1.0
MR-IVW	serine	HMDB0000187	alpha-tocopherol	HMDB0001893	M32315	GCST90200302	2:211323559-211823559	-0.0864167149459457	0.121927459711992	0.478476434578145	1.0
MR-IVW	serine	HMDB0000187	alpha-tocopherol	HMDB0001893	M32315	GCST90200302	7:55822010-56322010	-0.246103240252942	0.164142696837723	0.133789353542685	1.0
MR-IVW	1-methylxanthine	HMDB0010738	allantoin	HMDB0000462	GCST90199763	M01107	8:18005709-18505709	-0.0486176218596907	0.0889398300252593	0.584629534881076	2.0
MR-IVW	1-methylxanthine	HMDB0010738	allantoin	HMDB0000462	GCST90199763	M01107	15:74275585-74775585	-0.4153071123091	0.211571547780108	0.0496504777510877	1.0
MR-IVW	1-methylxanthine	HMDB0010738	allantoin	HMDB0000462	GCST90199763	M01107	15:74777880-75599999	-0.0663451521447869	0.148486769085953	0.65501332587028	1.0
MR-IVW	glycohyocholate	HMDB0000138	taurochenodeoxycholate	HMDB0000951	GCST90199935	M18494	10:45742470-46242470	0.288657357191971	0.207384897400056	0.163955137498287	1.0
MR-IVW	glycohyocholate	HMDB0000138	taurochenodeoxycholate	HMDB0000951	GCST90199935	M18494	17:28409010-28909010	0.0306404533291052	0.174650583975899	0.860735015234121	1.0
MR-IVW	ornithine	HMDB0000214	citrulline	HMDB0000904	bioa_014	M02132	2:219037276-219805573	0.472335303420574	0.321188006325989	0.141402507486612	1.0
MR-IVW	ornithine	HMDB0000214	citrulline	HMDB0000904	bioa_014	M02132	4:144415809-145209327	0.201177246446319	0.289192291766586	0.486646683566028	1.0
MR-IVW	ornithine	HMDB0000214	citrulline	HMDB0000904	bioa_014	M02132	6:131638147-132138147	0.17706455752436	0.260389055182881	0.496504460907139	1.0
MR-IVW	ornithine	HMDB0000214	citrulline	HMDB0000904	bioa_014	M02132	9:135887106-136387106	1.08831880544115	0.308356994874991	0.0004164845611232	1.0
MR-IVW	ornithine	HMDB0000214	citrulline	HMDB0000904	bioa_014	M02132	10:97138162-97638162	1.10812726034	0.347124202034216	0.001411408939286	1.0
MR-IVW	ornithine	HMDB0000214	citrulline	HMDB0000904	bioa_014	M02132	12:46964292-47464292	0.983000919135101	0.28323755297113	0.0005193196899719	1.0
MR-IVW	ornithine	HMDB0000214	citrulline	HMDB0000904	bioa_014	M02132	12:132819894-133319894	0.686704036664123	0.370820179798627	0.0640470994814431	1.0
MR-IVW	ornithine	HMDB0000214	citrulline	HMDB0000904	bioa_014	M02132	16:68152686-68652686	0.0414283171932669	0.317617098481713	0.896222449100445	1.0
MR-IVW	ornithine	HMDB0000214	citrulline	HMDB0000904	bioa_014	M02132	19:12789284-13289284	0.377652599186049	0.321004709308142	0.239406878796789	1.0
MR-IVW	glycerophosphoethanolamine	HMDB0000114	3-(4-hydroxyphenyl)lactate	HMDB0000755	GCST90199808	M32197	1:40156715-40656715	-0.190815587806944	0.190815587806944	0.317310507862914	1.0
MR-IVW	glycerophosphoethanolamine	HMDB0000114	3-(4-hydroxyphenyl)lactate	HMDB0000755	GCST90199808	M32197	22:24208096-24708096	-0.165196693921211	0.130780716020958	0.206532441214477	1.0
MR-IVW	creatinine	HMDB0000562	5-methylthioadenosine (mta)	HMDB0001173	M00513	GCST90200359	7:23845366-24345366	0.125918652803633	0.164249102614078	0.443300218107208	1.0
MR-IVW	5-acetylamino-6-formylamino-3-methyluracil	HMDB0011105	creatinine	HMDB0000562	GCST90200680	bioa_026	8:17743764-18765840	-0.0038175022192063	0.008311513346131	0.646016662432758	5.0
MR-IVW	n-stearoyl-sphingosine (d18:1/18:0)*	HMDB0004950	2-hydroxyglutarate	HMDB0059655	GCST90200341	M37253	10:64645010-65401382	-0.284845235970261	0.214883248188091	0.184978392077356	1.0
MR-IVW	n-stearoyl-sphingosine (d18:1/18:0)*	HMDB0004950	2-hydroxyglutarate	HMDB0059655	GCST90200341	M37253	14:63982220-64482220	-0.0911235333311597	0.182247066662321	0.617075077451977	1.0
MR-IVW	n-stearoyl-sphingosine (d18:1/18:0)*	HMDB0004950	2-hydroxyglutarate	HMDB0059655	GCST90200341	M37253	18:55052269-55552269	-0.126289399869459	0.202063039791134	0.531971058097399	1.0
MR-IVW	1-methylurate	HMDB0003099	3-methyl-2-oxobutyrate	HMDB0000019	M34395	GCST90199677	8:18010431-18510431	-0.0989694210062925	0.0903963563920138	0.273587348835934	1.0
MR-IVW	isoleucine	HMDB0000172	biliverdin	HMDB0001008	bioa_010	M02137	2:27480940-27980940	-0.708633073243204	0.381571654823262	0.063290832233344	1.0
MR-IVW	isoleucine	HMDB0000172	biliverdin	HMDB0001008	bioa_010	M02137	4:88976422-89476422	0.20262974731037	0.293463771966743	0.489894777830358	1.0
MR-IVW	isoleucine	HMDB0000172	biliverdin	HMDB0001008	bioa_010	M02137	12:56615040-57115040	0.532782527274414	0.595462824600815	0.37092777927468	1.0
MR-IVW	isoleucine	HMDB0000172	biliverdin	HMDB0001008	bioa_010	M02137	16:70059237-70559237	0.488162914180545	0.386726464480691	0.206842625716494	1.0
MR-IVW	paraxanthine	HMDB0001860	cysteinylglycine	HMDB0000078	GCST90199654	GCST90200364	19:41091229-41591229	-0.0417792962769033	0.15847239590018	0.792059113765341	1.0
MR-IVW	pantothenate	HMDB0000210	arginine	HMDB0000517	M01508	M01638	2:27200724-27700724	-0.177764771476264	0.160561729075336	0.268232168682535	1.0
MR-IVW	myo-inositol	HMDB0000211	phosphate	HMDB0001429	GCST90200401	M11438	16:24676314-25176314	0.0958067938099213	0.176874080879856	0.588048156696903	1.0
MR-IVW	beta-alanine	HMDB0000056	n-acetylglucosaminylasparagine	HMDB0000489	GCST90200361	GCST90200316	3:30500404-31000404	-0.0648118993591945	0.0809416790900322	0.423291772141362	1.0
MR-IVW	oleamide	HMDB0002117	myo-inositol	HMDB0000211	M32458	GCST90200401	12:21138621-21638621	-0.117399602972468	0.102629809826316	0.252659600648558	1.0
MR-IVW	oleamide	HMDB0002117	myo-inositol	HMDB0000211	M32458	GCST90200401	19:15740431-16240431	0.029528286764119	0.16290992276673	0.856167191015301	1.0
MR-IVW	glycohyocholate	HMDB0000138	n-acetyl-aspartyl-glutamate (naag)	HMDB0001067	GCST90199935	GCST90200684	7:99108524-99608524	-0.262988494053117	0.161957620151632	0.104416245379745	1.0
MR-IVW	glycohyocholate	HMDB0000138	n-acetyl-aspartyl-glutamate (naag)	HMDB0001067	GCST90199935	GCST90200684	10:45742470-46242470	0.175575013903239	0.171300555824239	0.305385377855521	1.0
MR-IVW	glycohyocholate	HMDB0000138	n-acetyl-aspartyl-glutamate (naag)	HMDB0001067	GCST90199935	GCST90200684	13:103468308-103968308	0.090264552513231	0.157766553587589	0.567227146860767	1.0
MR-IVW	glycohyocholate	HMDB0000138	n-acetyl-aspartyl-glutamate (naag)	HMDB0001067	GCST90199935	GCST90200684	17:28409010-28909010	0.261921249294093	0.145881808497814	0.0725844808662982	1.0
MR-IVW	glycine	HMDB0000123	sulfate*	HMDB01448	M32338	GCST90199896	2:211289363-212090389	-0.0274656118283307	0.0483898356883386	0.57031304817465	1.0
MR-IVW	tyrosine	HMDB0000158	alanine	HMDB0000161	GCST90200427	M32339	6:111308006-112158646	-0.11314064905232	0.122569036473347	0.355967119733732	1.0
MR-IVW	beta-alanine	HMDB0000056	thyroxine	HMDB0000248	GCST90200361	GCST90200293	3:30500404-31000404	-0.164127291447567	0.0803444609292446	0.0410727007510537	1.0
MR-IVW	s-1-pyrroline-5-carboxylate	HMDB0001301	glycochenodeoxycholate	HMDB0000637	GCST90200381	GCST90200342	1:18949448-19449448	-0.101058452769056	0.146826046138477	0.491272092504299	1.0
MR-IVW	s-1-pyrroline-5-carboxylate	HMDB0001301	glycochenodeoxycholate	HMDB0000637	GCST90200381	GCST90200342	8:144432748-145014955	0.0206240086669192	0.0423453447844001	0.626227776657851	3.0
MR-IVW	arginine	HMDB0000517	4-hydroxyphenylpyruvate	HMDB0000707	GCST90200372	GCST90200300	6:131644358-132148208	-0.0015367575620087	0.0956042826131261	0.98717523630763	2.0
MR-IVW	arginine	HMDB0000517	4-hydroxyphenylpyruvate	HMDB0000707	GCST90200372	GCST90200300	10:99896895-100396895	0.0099418223152743	0.122392163837047	0.9352596470653	1.0
MR-IVW	glycine	HMDB0000123	glutamate	HMDB0000148	met-d-Gly	M32322	1:11606378-12106378	-0.67832704742643	0.697707820210042	0.330940007555672	1.0
MR-IVW	glycine	HMDB0000123	glutamate	HMDB0000148	met-d-Gly	M32322	1:75982013-76482013	0.248689224817229	0.395641948572863	0.529629670287594	1.0
MR-IVW	glycine	HMDB0000123	glutamate	HMDB0000148	met-d-Gly	M32322	1:120004506-120504506	-0.0614780329251534	0.53793278809513	0.909011306646057	1.0
MR-IVW	glycine	HMDB0000123	glutamate	HMDB0000148	met-d-Gly	M32322	1:151589838-152089838	-1.04900606309726	0.764900254341745	0.170241395909612	1.0
MR-IVW	glycine	HMDB0000123	glutamate	HMDB0000148	met-d-Gly	M32322	2:165276338-165776338	-0.290306329621811	0.635045096047707	0.647568367631054	1.0
MR-IVW	glycine	HMDB0000123	glutamate	HMDB0000148	met-d-Gly	M32322	2:208538752-212979649	-0.0105782650785456	0.0500475118670894	0.832602890824762	15.0
MR-IVW	glycine	HMDB0000123	glutamate	HMDB0000148	met-d-Gly	M32322	2:226790540-227290540	-1.08224751396196	0.690399276148143	0.116982086023693	1.0
MR-IVW	glycine	HMDB0000123	glutamate	HMDB0000148	met-d-Gly	M32322	3:12110357-12610357	-0.890981037475519	0.721270363670659	0.216721062179053	1.0
MR-IVW	glycine	HMDB0000123	glutamate	HMDB0000148	met-d-Gly	M32322	3:48534270-49826414	-1.44304585918653e-308	0.661017859865861	1.0	1.0
MR-IVW	glycine	HMDB0000123	glutamate	HMDB0000148	met-d-Gly	M32322	3:125116791-126249375	0.0492537141530981	0.233116044883276	0.832665587851108	3.0
MR-IVW	glycine	HMDB0000123	glutamate	HMDB0000148	met-d-Gly	M32322	4:89427537-89927537	-0.819075751698425	0.70738360373955	0.246906995624743	1.0
MR-IVW	glycine	HMDB0000123	glutamate	HMDB0000148	met-d-Gly	M32322	4:102676923-103438709	0.139330327422588	0.594476063669722	0.814693865294249	1.0
MR-IVW	glycine	HMDB0000123	glutamate	HMDB0000148	met-d-Gly	M32322	5:90005685-90505685	-0.924228546161048	0.567508756414678	0.103403776769015	1.0
MR-IVW	glycine	HMDB0000123	glutamate	HMDB0000148	met-d-Gly	M32322	6:131620261-132120261	-1.36859392024005	0.79526403473408	0.0852634847545575	1.0
MR-IVW	glycine	HMDB0000123	glutamate	HMDB0000148	met-d-Gly	M32322	6:160518860-161018860	-0.530873147827895	0.694218731774941	0.444446702634925	1.0
MR-IVW	glycine	HMDB0000123	glutamate	HMDB0000148	met-d-Gly	M32322	7:55560073-56715237	-0.0592847239365259	0.248995840533414	0.811807228003437	1.0
MR-IVW	glycine	HMDB0000123	glutamate	HMDB0000148	met-d-Gly	M32322	8:8915380-9434231	-0.160220661325826	0.199242929891822	0.421311918346269	2.0
MR-IVW	glycine	HMDB0000123	glutamate	HMDB0000148	met-d-Gly	M32322	8:116710729-117210729	-0.488795106977875	0.657993413239449	0.457568175062509	1.0
MR-IVW	glycine	HMDB0000123	glutamate	HMDB0000148	met-d-Gly	M32322	8:126212070-126756694	0.150214066250288	0.276710122040006	0.58722816576207	1.0
MR-IVW	glycine	HMDB0000123	glutamate	HMDB0000148	met-d-Gly	M32322	9:5668443-7086536	0.17579322424805	0.193117990068322	0.362670002961661	3.0
MR-IVW	glycine	HMDB0000123	glutamate	HMDB0000148	met-d-Gly	M32322	12:115016-615016	0.0573679457818476	0.650170052194302	0.929689666051993	1.0
MR-IVW	glycine	HMDB0000123	glutamate	HMDB0000148	met-d-Gly	M32322	12:21136493-21636493	0.735342657358897	0.687385527531141	0.284724000775702	1.0
MR-IVW	glycine	HMDB0000123	glutamate	HMDB0000148	met-d-Gly	M32322	12:46468358-47667420	0.854538506016493	0.541483888212878	0.11453297439517	2.0
MR-IVW	glycine	HMDB0000123	glutamate	HMDB0000148	met-d-Gly	M32322	12:56615338-57115338	0.200092231054431	0.417583786548379	0.631820065704665	1.0
MR-IVW	glycine	HMDB0000123	glutamate	HMDB0000148	met-d-Gly	M32322	12:57516305-58016305	0.368024058038178	0.66244330446873	0.578514721507949	1.0
MR-IVW	glycine	HMDB0000123	glutamate	HMDB0000148	met-d-Gly	M32322	12:59343804-59843804	-0.721993148729892	0.701937783487396	0.30368110972232	1.0
MR-IVW	glycine	HMDB0000123	glutamate	HMDB0000148	met-d-Gly	M32322	14:100551720-101051720	0.19223968405121	0.726238806415696	0.79123604563681	1.0
MR-IVW	glycine	HMDB0000123	glutamate	HMDB0000148	met-d-Gly	M32322	15:42451374-42951374	2.02918165969982	0.689339224108549	0.0032435404939368	1.0
MR-IVW	glycine	HMDB0000123	glutamate	HMDB0000148	met-d-Gly	M32322	15:43028726-44613739	0.549016062979942	0.674832244079513	0.415897449222735	1.0
MR-IVW	glycine	HMDB0000123	glutamate	HMDB0000148	met-d-Gly	M32322	15:58180763-58713267	-0.198149061690373	0.518236007497908	0.702199590874302	1.0
MR-IVW	glycine	HMDB0000123	glutamate	HMDB0000148	met-d-Gly	M32322	16:79678196-80178196	-1.4460482083292	0.708847160945688	0.0413503257321407	1.0
MR-IVW	glycine	HMDB0000123	glutamate	HMDB0000148	met-d-Gly	M32322	16:80626853-81422810	-0.0903196846514015	0.225821680063799	0.689185830243592	2.0
MR-IVW	glycine	HMDB0000123	glutamate	HMDB0000148	met-d-Gly	M32322	17:45235982-45996386	-0.811306307799546	0.399774122683835	0.0424163678212285	1.0
MR-IVW	glycine	HMDB0000123	glutamate	HMDB0000148	met-d-Gly	M32322	19:17984588-18484588	-0.384395313314897	0.477582055936693	0.420890056776582	1.0
MR-IVW	glycine	HMDB0000123	glutamate	HMDB0000148	met-d-Gly	M32322	19:33473705-33973705	0.821727415507984	0.777309717372418	0.29044639432373	1.0
MR-IVW	sphingosine 1-phosphate	HMDB0000277	glucose	HMDB0000122	GCST90199657	GCST90200440	17:74160792-74684003	0.104542887697109	0.119669315293651	0.382337155700801	2.0
MR-IVW	2-hydroxyglutarate	HMDB0059655	cortisone	HMDB0002802	GCST90199865	M01769	14:91386532-91886532	-0.357715754428128	0.130078456155682	0.0059595264701089	1.0
MR-IVW	histidine	HMDB0000177	glycine	HMDB0000123	M00059	bioa_008	4:9731889-10602550	-0.0630116651245871	0.0412110301665049	0.126264443919369	1.0
MR-IVW	tyrosine	HMDB0000158	3-hydroxybutyrate (bhba)	HMDB0000011	bioa_021	met-d-bOHbutyrate	4:99820973-100320973	-0.343210489970308	0.148333748411946	0.0206802260282106	1.0
MR-IVW	tyrosine	HMDB0000158	3-hydroxybutyrate (bhba)	HMDB0000011	bioa_021	met-d-bOHbutyrate	4:148735862-149235862	0.290663612205361	0.152345651486089	0.0564013050370925	1.0
MR-IVW	tyrosine	HMDB0000158	3-hydroxybutyrate (bhba)	HMDB0000011	bioa_021	met-d-bOHbutyrate	6:111242119-112017012	-0.0079858087815386	0.038901278821488	0.837350270923822	1.0
MR-IVW	tyrosine	HMDB0000158	3-hydroxybutyrate (bhba)	HMDB0000011	bioa_021	met-d-bOHbutyrate	6:112114361-112614361	0.180885926055402	0.154044920414774	0.240298339868231	1.0
MR-IVW	tyrosine	HMDB0000158	3-hydroxybutyrate (bhba)	HMDB0000011	bioa_021	met-d-bOHbutyrate	7:27926305-28426305	0.0757833961335739	0.125920756070946	0.547284620367928	1.0
MR-IVW	tyrosine	HMDB0000158	3-hydroxybutyrate (bhba)	HMDB0000011	bioa_021	met-d-bOHbutyrate	8:8933358-9433358	-1.42836635961005	0.158488221912267	2.0151307258684402e-19	1.0
MR-IVW	tyrosine	HMDB0000158	3-hydroxybutyrate (bhba)	HMDB0000011	bioa_021	met-d-bOHbutyrate	10:64816186-65575478	-0.285047159895319	0.125359975288185	0.0229762638324935	1.0
MR-IVW	tyrosine	HMDB0000158	3-hydroxybutyrate (bhba)	HMDB0000011	bioa_021	met-d-bOHbutyrate	11:61310081-61810081	0.375507980759998	0.149068367389913	0.0117677976791601	1.0
MR-IVW	tyrosine	HMDB0000158	3-hydroxybutyrate (bhba)	HMDB0000011	bioa_021	met-d-bOHbutyrate	12:20701307-21201307	-0.267174950719036	0.157454537442949	0.089727162219078	1.0
MR-IVW	tyrosine	HMDB0000158	3-hydroxybutyrate (bhba)	HMDB0000011	bioa_021	met-d-bOHbutyrate	12:46678393-47435518	-0.0821335627585949	0.116918819119203	0.482377573533117	1.0
MR-IVW	tyrosine	HMDB0000158	3-hydroxybutyrate (bhba)	HMDB0000011	bioa_021	met-d-bOHbutyrate	12:56615040-57115040	-0.0557411665332183	0.0899017678236868	0.535242624504765	1.0
MR-IVW	tyrosine	HMDB0000158	3-hydroxybutyrate (bhba)	HMDB0000011	bioa_021	met-d-bOHbutyrate	12:57594049-58094049	0.254822931065845	0.134990563551578	0.0590649982801912	1.0
MR-IVW	tyrosine	HMDB0000158	3-hydroxybutyrate (bhba)	HMDB0000011	bioa_021	met-d-bOHbutyrate	12:59727701-60227701	-0.12086263469168	0.131772310720924	0.359033587425789	1.0
MR-IVW	tyrosine	HMDB0000158	3-hydroxybutyrate (bhba)	HMDB0000011	bioa_021	met-d-bOHbutyrate	12:120845172-121674861	-0.525184148987491	0.0974491308785455	7.07263956600909e-08	1.0
MR-IVW	tyrosine	HMDB0000158	3-hydroxybutyrate (bhba)	HMDB0000011	bioa_021	met-d-bOHbutyrate	12:122092964-122592964	0.253264739149282	0.132936391076755	0.0567596236841121	1.0
MR-IVW	tyrosine	HMDB0000158	3-hydroxybutyrate (bhba)	HMDB0000011	bioa_021	met-d-bOHbutyrate	15:60649639-61149639	-0.591883175179537	0.151691829341246	9.54488392432778e-05	1.0
MR-IVW	tyrosine	HMDB0000158	3-hydroxybutyrate (bhba)	HMDB0000011	bioa_021	met-d-bOHbutyrate	16:71153235-72438683	-0.0362018326797595	0.0979873747893508	0.711789315342067	3.0
MR-IVW	bilirubin (z,z)	HMDB0000054	isoleucine	HMDB0000172	M27716	M01125	2:234140469-234918570	-0.0024191707389113	0.0387067318225834	0.950164661941509	1.0
MR-IVW	mannose	HMDB0000169	creatine	HMDB0000064	M00584	M27718	2:27182547-28770083	-0.0015079666496322	0.0557947660363945	0.978438177451518	1.0
MR-IVW	cystathionine	HMDB0000099	alpha-tocopherol	HMDB0001893	GCST90200383	GCST90200302	1:70631670-71131670	0.0297336059237491	0.0822588166721358	0.717752566595978	1.0
MR-IVW	cystathionine	HMDB0000099	alpha-tocopherol	HMDB0001893	GCST90200383	GCST90200302	19:33152807-33652807	-0.151010845655307	0.164023679764671	0.357225404028842	1.0
MR-IVW	2-oxoarginine*	HMDB0004225	docosahexaenoate (dha; 22:6n3)	HMDB0002183	GCST90199903	M19323	4:102938709-103438709	0.094887409530853	0.192835703240122	0.622674459785643	1.0
MR-IVW	2-oxoarginine*	HMDB0004225	docosahexaenoate (dha; 22:6n3)	HMDB0002183	GCST90199903	M19323	6:160310824-160819068	0.38074276937688	0.154452255501941	0.0136968794162256	1.0
MR-IVW	gluconate	HMDB0000625	phenylethylamine	HMDB0012275	GCST90200373	bioa_015	4:99521223-100894070	-0.0189911924989934	0.0570182135415416	0.739079642304323	2.0
MR-IVW	sarcosine	HMDB0000271	lactate	HMDB0000190	bioa_031	GCST90200408	1:157842259-158342259	-0.0151735545889295	0.3031469767707	0.960079788037057	1.0
MR-IVW	sarcosine	HMDB0000271	lactate	HMDB0000190	bioa_031	GCST90200408	9:136282183-136851769	-0.0079741648657215	0.109354392340741	0.941869468787197	2.0
MR-IVW	5-methylthioadenosine (mta)	HMDB0001173	n-formylanthranilic acid	HMDB0004089	GCST90200359	GCST90199960	2:211290507-211790507	-0.231811391889184	0.159561609954177	0.146278795993653	1.0
MR-IVW	5-methylthioadenosine (mta)	HMDB0001173	n-formylanthranilic acid	HMDB0004089	GCST90200359	GCST90199960	6:149659491-150411114	-0.157842564722476	0.161261485076707	0.327679351759806	1.0
MR-IVW	5-methylthioadenosine (mta)	HMDB0001173	n-formylanthranilic acid	HMDB0004089	GCST90200359	GCST90199960	6:160319068-160819068	-0.172159757979665	0.186159535824342	0.355071573665461	1.0
MR-IVW	5-methylthioadenosine (mta)	HMDB0001173	n-formylanthranilic acid	HMDB0004089	GCST90200359	GCST90199960	16:16009596-16509596	-0.0681693122125438	0.171534147701753	0.691065458073826	1.0
MR-IVW	uridine	HMDB0000296	sphinganine-1-phosphate	HMDB0001383	GCST90200407	GCST90199845	1:20666238-21166238	-0.0859610477848217	0.11343761623516	0.448581161618262	1.0
MR-IVW	uridine	HMDB0000296	sphinganine-1-phosphate	HMDB0001383	GCST90200407	GCST90199845	7:47877194-48377194	0.143742142994167	0.163552543115905	0.379469381174911	1.0
MR-IVW	uridine	HMDB0000296	sphinganine-1-phosphate	HMDB0001383	GCST90200407	GCST90199845	22:50686035-51186035	-0.168138499246416	0.163752000755573	0.304520560283993	1.0
MR-IVW	5-methylthioadenosine (mta)	HMDB0001173	hypoxanthine	HMDB0000157	GCST90200359	M03127	6:149659491-150411114	0.434122062031791	0.166970023858381	0.0093223760474374	1.0
MR-IVW	glutamine	HMDB0000641	taurine	HMDB0000251	M00053	GCST90200420	12:56615040-57115040	-0.284667663689404	0.110781347798377	0.0101805623528217	1.0
MR-IVW	1-methylurate	HMDB0003099	pyruvate	HMDB0000243	M34395	M00599	8:18010431-18510431	-0.105628636505224	0.0821556061707298	0.198542793686663	1.0
MR-IVW	theobromine	HMDB0002825	citrulline	HMDB0000904	GCST90199644	GCST90200403	19:41121480-41621480	-0.386478037160894	0.177359941344578	0.0293271763370955	1.0
MR-IVW	4-methyl-2-oxopentanoate	HMDB0000695	adenosine	HMDB0000050	GCST90199655	M00555	4:88953670-89453670	0.0903290846894315	0.180658169378864	0.617075077451977	1.0
MR-IVW	beta-citrylglutamate	HMDB0241915	cortisone	HMDB0002802	GCST90199911	GCST90200360	3:183486882-183986882	0.0158131876935604	0.118633022356643	0.893960088547317	1.0
MR-IVW	beta-citrylglutamate	HMDB0241915	cortisone	HMDB0002802	GCST90199911	GCST90200360	11:88203934-92094388	0.0205506002808374	0.0266687603292115	0.440951763250648	5.0
MR-IVW	sarcosine	HMDB0000271	serine	HMDB0000187	bioa_031	M32315	6:42690673-43190673	-0.501352742986448	0.28409988769232	0.0776132094577018	1.0
MR-IVW	sarcosine	HMDB0000271	serine	HMDB0000187	bioa_031	M32315	9:136282183-136851769	0.211771359480812	0.118285031477429	0.073397997920359	2.0
MR-IVW	sphinganine-1-phosphate	HMDB0001383	3-hydroxybutyrate (bhba)	HMDB0000011	GCST90199845	met-d-bOHbutyrate	3:56698451-57198451	-0.0692113295864836	0.0488951184739248	0.156920214338461	1.0
MR-IVW	sphinganine-1-phosphate	HMDB0001383	3-hydroxybutyrate (bhba)	HMDB0000011	GCST90199845	met-d-bOHbutyrate	17:74160792-74669333	-0.0249953818790454	0.0402951508917692	0.535055397842682	2.0
MR-IVW	n-acetyl-aspartyl-glutamate (naag)	HMDB0001067	mannose	HMDB0000169	GCST90200684	M00584	11:45663099-50986366	-0.010586531249946	0.0358827751344108	0.767970193903213	3.0
MR-IVW	n-acetyl-aspartyl-glutamate (naag)	HMDB0001067	mannose	HMDB0000169	GCST90200684	M00584	11:54602007-58367668	-0.0073836802587655	0.0541098468962314	0.891459827367018	3.0
MR-IVW	alpha-ketoglutarate	HMDB0000208	glucuronate	HMDB0000127	GCST90200455	GCST90199641	20:44931392-45517926	0.0247349591977308	0.0794732973505888	0.75562114034819	3.0
MR-IVW	uridine	HMDB0000296	4-acetamidobutanoate	HMDB0003681	GCST90200407	GCST90200311	1:20666238-21166238	-0.0564036953668322	0.113244960693005	0.618436087638029	1.0
MR-IVW	uridine	HMDB0000296	4-acetamidobutanoate	HMDB0003681	GCST90200407	GCST90200311	7:47877194-48377194	-0.238303757974521	0.16325792162536	0.144378992754114	1.0
MR-IVW	uridine	HMDB0000296	4-acetamidobutanoate	HMDB0003681	GCST90200407	GCST90200311	22:50686035-51186035	-0.0234536686908292	0.163481003108371	0.885923595726991	1.0
MR-IVW	eicosapentaenoate (epa; 20:5n3)	HMDB0001999	creatine	HMDB0000064	GCST90200349	GCST90200323	11:61319830-61819830	-0.168796493949838	0.0776697624357429	0.0297608452202182	1.0
MR-IVW	histidine	HMDB0000177	heme	HMDB0003178	M00059	M32593	4:9731889-10602550	0.0371003170962743	0.151051291034835	0.805981023569998	1.0
MR-IVW	phenylpyruvate	HMDB0000205	1,7-dimethylurate	HMDB0011103	GCST90200365	GCST90199756	9:131315554-131815554	0.0912641429828198	0.133433553744677	0.493996025398713	1.0
MR-IVW	phenylpyruvate	HMDB0000205	1,7-dimethylurate	HMDB0011103	GCST90200365	GCST90199756	16:58503995-59003995	0.132530442392919	0.161908817839998	0.413043276022125	1.0
MR-IVW	creatinine	HMDB0000562	glycerophosphoethanolamine	HMDB0000114	bioa_026	GCST90199808	1:109627506-110127506	0.412115187443181	0.553747260396666	0.456737490271688	1.0
MR-IVW	creatinine	HMDB0000562	glycerophosphoethanolamine	HMDB0000114	bioa_026	GCST90199808	2:73467567-73967567	0.644932359894616	0.575878203947145	0.262751672053392	1.0
MR-IVW	creatinine	HMDB0000562	glycerophosphoethanolamine	HMDB0000114	bioa_026	GCST90199808	2:121056440-121556440	-0.173858334412583	0.57540292344387	0.762537266179976	1.0
MR-IVW	creatinine	HMDB0000562	glycerophosphoethanolamine	HMDB0000114	bioa_026	GCST90199808	2:211315692-211815692	-1.14476268510053	0.446042881824501	0.0102734856378929	1.0
MR-IVW	creatinine	HMDB0000562	glycerophosphoethanolamine	HMDB0000114	bioa_026	GCST90199808	2:217404869-217904869	0.525391493829843	0.481360339299328	0.275065098327638	1.0
MR-IVW	creatinine	HMDB0000562	glycerophosphoethanolamine	HMDB0000114	bioa_026	GCST90199808	4:77118847-77618847	0.396900196050934	0.382816909992139	0.299834404350586	1.0
MR-IVW	creatinine	HMDB0000562	glycerophosphoethanolamine	HMDB0000114	bioa_026	GCST90199808	5:39171736-39671736	1.09030934693809	0.543788439512177	0.0449603880127055	1.0
MR-IVW	creatinine	HMDB0000562	glycerophosphoethanolamine	HMDB0000114	bioa_026	GCST90199808	5:67795622-68295622	1.18240662306052	0.57442450483457	0.0395498779364428	1.0
MR-IVW	creatinine	HMDB0000562	glycerophosphoethanolamine	HMDB0000114	bioa_026	GCST90199808	5:176567143-177067143	-0.0437379329630376	0.38886188165874	0.910445378452895	1.0
MR-IVW	creatinine	HMDB0000562	glycerophosphoethanolamine	HMDB0000114	bioa_026	GCST90199808	6:43564625-44064625	0.398386056352528	0.565413873558556	0.481064217718281	1.0
MR-IVW	creatinine	HMDB0000562	glycerophosphoethanolamine	HMDB0000114	bioa_026	GCST90199808	6:160442375-160942375	0.474071281241704	0.375776541629046	0.20710080749615	1.0
MR-IVW	creatinine	HMDB0000562	glycerophosphoethanolamine	HMDB0000114	bioa_026	GCST90199808	7:77297198-77797198	1.13559925933269	0.534528558274424	0.0336293972483713	1.0
MR-IVW	creatinine	HMDB0000562	glycerophosphoethanolamine	HMDB0000114	bioa_026	GCST90199808	7:151157801-151657801	0.101761083377135	0.485979580795841	0.834140876976221	1.0
MR-IVW	creatinine	HMDB0000562	glycerophosphoethanolamine	HMDB0000114	bioa_026	GCST90199808	8:23501151-24001151	-0.36576250943744	0.537899722555078	0.496515410653958	1.0
MR-IVW	creatinine	HMDB0000562	glycerophosphoethanolamine	HMDB0000114	bioa_026	GCST90199808	11:30518678-31018678	-0.294149796291969	0.538533304608978	0.584924758169804	1.0
MR-IVW	creatinine	HMDB0000562	glycerophosphoethanolamine	HMDB0000114	bioa_026	GCST90199808	15:45399813-46200138	-0.316777189989016	0.234801431752873	0.177295850631851	1.0
MR-IVW	creatinine	HMDB0000562	glycerophosphoethanolamine	HMDB0000114	bioa_026	GCST90199808	15:75279182-75779182	0.383511058621574	0.563151684622383	0.4958661405632	1.0
MR-IVW	creatinine	HMDB0000562	glycerophosphoethanolamine	HMDB0000114	bioa_026	GCST90199808	15:75910951-76410951	-0.361164974948048	0.548368072703425	0.510141228125173	1.0
MR-IVW	creatinine	HMDB0000562	glycerophosphoethanolamine	HMDB0000114	bioa_026	GCST90199808	16:20117645-20617645	0.20979313971834	0.422112998897606	0.619184074155795	1.0
MR-IVW	creatinine	HMDB0000562	glycerophosphoethanolamine	HMDB0000114	bioa_026	GCST90199808	17:37370347-37870347	0.692530717613485	0.521943975347546	0.184565055537085	1.0
MR-IVW	creatinine	HMDB0000562	glycerophosphoethanolamine	HMDB0000114	bioa_026	GCST90199808	17:58724447-59700441	0.543736835778612	0.546467186928636	0.319734497876476	1.0
MR-IVW	creatinine	HMDB0000562	glycerophosphoethanolamine	HMDB0000114	bioa_026	GCST90199808	19:33119611-33619611	-0.224118188013973	0.562989677994148	0.69056695214329	1.0
MR-IVW	creatinine	HMDB0000562	glycerophosphoethanolamine	HMDB0000114	bioa_026	GCST90199808	22:40650077-41150077	0.319923843084464	0.514842200574738	0.534335322609716	1.0
MR-IVW	isoleucine	HMDB0000172	xanthine	HMDB0000292	bioa_010	M03147	2:27480940-27980940	-0.283630963716888	0.373877179444989	0.448079492505683	1.0
MR-IVW	isoleucine	HMDB0000172	xanthine	HMDB0000292	bioa_010	M03147	4:88976422-89476422	0.247822406898422	0.287473992002169	0.388649568058315	1.0
MR-IVW	isoleucine	HMDB0000172	xanthine	HMDB0000292	bioa_010	M03147	12:56615040-57115040	0.628175165344752	0.583305510677271	0.281514632510023	1.0
MR-IVW	isoleucine	HMDB0000172	xanthine	HMDB0000292	bioa_010	M03147	16:70059237-70559237	-0.606102640950373	0.378814150593982	0.109598583399115	1.0
MR-IVW	citrulline	HMDB0000904	serine	HMDB0000187	bioa_005	GCST90200415	2:211099261-211599261	0.137294416326838	0.193524500314256	0.478050207070129	1.0
MR-IVW	citrulline	HMDB0000904	serine	HMDB0000187	bioa_005	GCST90200415	8:10310878-10810878	0.128721924152994	0.281904804445238	0.647947892974288	1.0
MR-IVW	citrulline	HMDB0000904	serine	HMDB0000187	bioa_005	GCST90200415	8:11437159-11937159	0.442448475173605	0.348753327022789	0.204563296644511	1.0
MR-IVW	citrulline	HMDB0000904	serine	HMDB0000187	bioa_005	GCST90200415	9:133044244-133627617	-0.0563740529238123	0.151182635429062	0.709232481176204	2.0
MR-IVW	citrulline	HMDB0000904	serine	HMDB0000187	bioa_005	GCST90200415	10:97138579-97638579	-0.103351551821678	0.264701611177354	0.696207151275991	1.0
MR-IVW	citrulline	HMDB0000904	serine	HMDB0000187	bioa_005	GCST90200415	17:9542768-10042768	-0.414360194355741	0.203579782267154	0.041813651197257	1.0
MR-IVW	threonine	HMDB0000167	glutamine	HMDB0000641	GCST90200432	met-d-Gln	2:27589369-28089369	0.586580635249656	0.0416622210936957	5.08126715020534e-45	1.0
MR-IVW	threonine	HMDB0000167	glutamine	HMDB0000641	GCST90200432	met-d-Gln	2:211290507-211790507	0.0575514870775677	0.0365044239693521	0.114896345905789	1.0
MR-IVW	threonine	HMDB0000167	glutamine	HMDB0000641	GCST90200432	met-d-Gln	12:46938082-47438082	0.0178045590346953	0.0432915813321427	0.680874050363321	1.0
MR-IVW	threonine	HMDB0000167	glutamine	HMDB0000641	GCST90200432	met-d-Gln	14:100594368-101094368	-0.320137142180154	0.0483385418964308	3.5242584235053696e-11	1.0
MR-IVW	theobromine	HMDB0002825	cysteine	HMDB0000574	GCST90199644	GCST90200439	19:41121480-41621480	-0.120746227695249	0.176768382683103	0.494558863107227	1.0
MR-IVW	creatine	HMDB0000064	histidine	HMDB0000177	GCST90200323	bioa_009	2:211290507-211790507	-0.291036314168069	0.0324563749490427	3.04700116009806e-19	1.0
MR-IVW	creatine	HMDB0000064	histidine	HMDB0000177	GCST90200323	bioa_009	15:45404327-45904327	0.0154090670204657	0.0446639623781638	0.730094370731616	1.0
MR-IVW	methionine	HMDB0000696	glycine	HMDB0000123	bioa_013	GCST90200707	5:89993899-90493899	0.242178675385407	0.256545103689202	0.34516945405983	1.0
MR-IVW	methionine	HMDB0000696	glycine	HMDB0000123	bioa_013	GCST90200707	12:46900176-47464292	0.397189075098893	0.33790510182771	0.239816477393242	1.0
MR-IVW	methionine	HMDB0000696	glycine	HMDB0000123	bioa_013	GCST90200707	12:56615040-57115040	0.32440564382632	0.337150588437613	0.33595012092281	1.0
MR-IVW	gluconate	HMDB0000625	urate	HMDB0000289	GCST90200373	M01604	4:99521223-100894070	0.123737558829579	0.152292380097943	0.416504786576219	1.0
MR-IVW	alanine	HMDB0000161	docosahexaenoate (dha; 22:6n3)	HMDB0002183	met-d-Ala	M19323	1:206970800-207470800	-0.0789127483794362	0.372017242360212	0.832012471360647	1.0
MR-IVW	alanine	HMDB0000161	docosahexaenoate (dha; 22:6n3)	HMDB0002183	met-d-Ala	M19323	2:27480940-28253616	0.503883764016821	0.296931503795627	0.0897023897414646	1.0
MR-IVW	alanine	HMDB0000161	docosahexaenoate (dha; 22:6n3)	HMDB0002183	met-d-Ala	M19323	2:64970910-65916674	0.278534971932437	0.319296992210999	0.383023889417769	2.0
MR-IVW	alanine	HMDB0000161	docosahexaenoate (dha; 22:6n3)	HMDB0002183	met-d-Ala	M19323	3:122879946-123379946	-0.355777275344805	0.634211664745091	0.574814164356033	1.0
MR-IVW	alanine	HMDB0000161	docosahexaenoate (dha; 22:6n3)	HMDB0002183	met-d-Ala	M19323	3:159754026-160551365	-0.30559303479879	0.420190422848338	0.467058901715175	1.0
MR-IVW	alanine	HMDB0000161	docosahexaenoate (dha; 22:6n3)	HMDB0002183	met-d-Ala	M19323	4:88958565-89458565	-0.248568188314538	0.512671888398735	0.62778382698979	1.0
MR-IVW	alanine	HMDB0000161	docosahexaenoate (dha; 22:6n3)	HMDB0002183	met-d-Ala	M19323	5:35692098-36469710	-0.807066218719847	0.681831805470217	0.236542345022517	1.0
MR-IVW	alanine	HMDB0000161	docosahexaenoate (dha; 22:6n3)	HMDB0002183	met-d-Ala	M19323	6:20453952-20953952	0.793771246106391	0.505127156613157	0.116083133738655	1.0
MR-IVW	alanine	HMDB0000161	docosahexaenoate (dha; 22:6n3)	HMDB0002183	met-d-Ala	M19323	8:17128898-17669461	-1.06534349648511	0.598343607614925	0.074996163372351	1.0
MR-IVW	alanine	HMDB0000161	docosahexaenoate (dha; 22:6n3)	HMDB0002183	met-d-Ala	M19323	8:49725746-50225746	-0.553490147270317	0.627288833573025	0.377585975474248	1.0
MR-IVW	alanine	HMDB0000161	docosahexaenoate (dha; 22:6n3)	HMDB0002183	met-d-Ala	M19323	8:117935733-118435733	-0.131367273058629	0.574731819631512	0.819202033401187	1.0
MR-IVW	alanine	HMDB0000161	docosahexaenoate (dha; 22:6n3)	HMDB0002183	met-d-Ala	M19323	8:145497920-145997920	0.264221262284391	0.528442524568781	0.617075077451974	1.0
MR-IVW	alanine	HMDB0000161	docosahexaenoate (dha; 22:6n3)	HMDB0002183	met-d-Ala	M19323	9:4033137-4533137	0.550573374359894	0.586094237221821	0.347528523523373	1.0
MR-IVW	alanine	HMDB0000161	docosahexaenoate (dha; 22:6n3)	HMDB0002183	met-d-Ala	M19323	11:8005408-8505408	-0.190542543127858	0.57162762938358	0.738882680363529	1.0
MR-IVW	alanine	HMDB0000161	docosahexaenoate (dha; 22:6n3)	HMDB0002183	met-d-Ala	M19323	12:46544011-47796599	0.106912488141053	0.287833173279701	0.710310524933488	2.0
MR-IVW	alanine	HMDB0000161	docosahexaenoate (dha; 22:6n3)	HMDB0002183	met-d-Ala	M19323	12:56610577-57110577	0.213671547560682	0.251064068383803	0.394733896485917	1.0
MR-IVW	alanine	HMDB0000161	docosahexaenoate (dha; 22:6n3)	HMDB0002183	met-d-Ala	M19323	12:59740767-60240767	-0.253604629924206	0.482666876307358	0.599288661619182	1.0
MR-IVW	alanine	HMDB0000161	docosahexaenoate (dha; 22:6n3)	HMDB0002183	met-d-Ala	M19323	12:122367989-122867989	-0.86279442488197	0.637717618391017	0.176074423405833	1.0
MR-IVW	alanine	HMDB0000161	docosahexaenoate (dha; 22:6n3)	HMDB0002183	met-d-Ala	M19323	16:69383883-70933639	-0.651845828593934	0.272993442534443	0.0169508997310173	3.0
MR-IVW	alanine	HMDB0000161	docosahexaenoate (dha; 22:6n3)	HMDB0002183	met-d-Ala	M19323	17:79391534-79891534	-0.461323083346181	0.536132231996911	0.389532704716714	1.0
MR-IVW	alanine	HMDB0000161	docosahexaenoate (dha; 22:6n3)	HMDB0002183	met-d-Ala	M19323	21:32796216-33296216	0.616585705772614	0.692603121552796	0.373334935702819	1.0
MR-IVW	alanine	HMDB0000161	docosahexaenoate (dha; 22:6n3)	HMDB0002183	met-d-Ala	M19323	22:18934095-19434095	-0.189163001573003	0.643154205348209	0.768668006560808	1.0
MR-IVW	citrate	HMDB0000094	acetoacetate	HMDB0000060	met-d-Citrate	GCST90200318	1:206967359-207467359	0.24784850787926	0.313902399348011	0.429777835382852	1.0
MR-IVW	citrate	HMDB0000094	acetoacetate	HMDB0000060	met-d-Citrate	GCST90200318	2:6909613-7409613	0.617298078007596	0.731434673346085	0.398694454194952	1.0
MR-IVW	citrate	HMDB0000094	acetoacetate	HMDB0000060	met-d-Citrate	GCST90200318	2:211290507-211790507	0.32977182713561	0.441696359888984	0.455303237333436	1.0
MR-IVW	citrate	HMDB0000094	acetoacetate	HMDB0000060	met-d-Citrate	GCST90200318	2:241907241-242693157	-0.431591824663424	0.652318152701312	0.508209786152563	1.0
MR-IVW	citrate	HMDB0000094	acetoacetate	HMDB0000060	met-d-Citrate	GCST90200318	4:77164144-77664144	-0.454946800085493	0.607746006966585	0.454110098492913	1.0
MR-IVW	citrate	HMDB0000094	acetoacetate	HMDB0000060	met-d-Citrate	GCST90200318	5:14438417-15122542	-0.0553791366182	0.123415793915552	0.653633646015893	5.0
MR-IVW	citrate	HMDB0000094	acetoacetate	HMDB0000060	met-d-Citrate	GCST90200318	5:43252947-44074677	0.695285581708835	0.420489890139836	0.0982264629226127	1.0
MR-IVW	citrate	HMDB0000094	acetoacetate	HMDB0000060	met-d-Citrate	GCST90200318	5:176569252-177069252	1.23864597321636	0.720137543759166	0.0854300694198405	1.0
MR-IVW	citrate	HMDB0000094	acetoacetate	HMDB0000060	met-d-Citrate	GCST90200318	6:18111878-18611878	0.833555673132056	0.542218789221748	0.124218629805763	1.0
MR-IVW	citrate	HMDB0000094	acetoacetate	HMDB0000060	met-d-Citrate	GCST90200318	6:160159894-160659894	-0.367103710344848	0.659882274278066	0.577994185130698	1.0
MR-IVW	citrate	HMDB0000094	acetoacetate	HMDB0000060	met-d-Citrate	GCST90200318	7:72772933-73272933	-0.579979497464386	0.400294814677751	0.147370855677857	1.0
MR-IVW	citrate	HMDB0000094	acetoacetate	HMDB0000060	met-d-Citrate	GCST90200318	8:126256694-126756694	0.736694442365293	0.376402691316771	0.0503242414220723	1.0
MR-IVW	citrate	HMDB0000094	acetoacetate	HMDB0000060	met-d-Citrate	GCST90200318	9:95648531-96148531	-1.306618334309	0.651149466091878	0.0447887012146448	1.0
MR-IVW	citrate	HMDB0000094	acetoacetate	HMDB0000060	met-d-Citrate	GCST90200318	10:5959218-6459218	-0.253421634866268	0.727608770681261	0.727619538020628	1.0
MR-IVW	citrate	HMDB0000094	acetoacetate	HMDB0000060	met-d-Citrate	GCST90200318	10:64654071-65607438	0.17981886830318	0.508621292951473	0.723682325684179	1.0
MR-IVW	citrate	HMDB0000094	acetoacetate	HMDB0000060	met-d-Citrate	GCST90200318	10:94589724-95089724	-0.578922328415022	0.681555284648124	0.395651187771296	1.0
MR-IVW	citrate	HMDB0000094	acetoacetate	HMDB0000060	met-d-Citrate	GCST90200318	11:61356683-61856683	-1.22971332270265	0.521291864738901	0.0183255995870208	1.0
MR-IVW	citrate	HMDB0000094	acetoacetate	HMDB0000060	met-d-Citrate	GCST90200318	12:20812570-21569526	-0.129375738919362	0.491853181781031	0.792521820457069	1.0
MR-IVW	citrate	HMDB0000094	acetoacetate	HMDB0000060	met-d-Citrate	GCST90200318	12:120844110-121665390	-0.374938513426457	0.368817215636072	0.309345132307378	1.0
MR-IVW	citrate	HMDB0000094	acetoacetate	HMDB0000060	met-d-Citrate	GCST90200318	14:94594947-95094947	0.220960767469601	0.701889799633243	0.75290717389384	1.0
MR-IVW	citrate	HMDB0000094	acetoacetate	HMDB0000060	met-d-Citrate	GCST90200318	14:102387585-102887585	-1.5346003572672	0.659377234030899	0.0199467453020877	1.0
MR-IVW	citrate	HMDB0000094	acetoacetate	HMDB0000060	met-d-Citrate	GCST90200318	15:42429423-42929423	0.692208481738982	0.622976494663378	0.266511975522668	1.0
MR-IVW	citrate	HMDB0000094	acetoacetate	HMDB0000060	met-d-Citrate	GCST90200318	15:43028726-45186579	0.61089056262784	0.41901729057255	0.144864651547947	1.0
MR-IVW	citrate	HMDB0000094	acetoacetate	HMDB0000060	met-d-Citrate	GCST90200318	16:58436602-58936602	-1.81341187627937	0.761684041563158	0.0172754262207004	1.0
MR-IVW	citrate	HMDB0000094	acetoacetate	HMDB0000060	met-d-Citrate	GCST90200318	17:6092241-7020419	-0.0173476846827984	0.089960983921479	0.84708768388574	9.0
MR-IVW	citrate	HMDB0000094	acetoacetate	HMDB0000060	met-d-Citrate	GCST90200318	17:57343504-58184169	0.637954433261922	0.511283802305484	0.212122575042668	1.0
MR-IVW	citrate	HMDB0000094	acetoacetate	HMDB0000060	met-d-Citrate	GCST90200318	18:76910235-77410235	-0.933490163008788	0.678379109955891	0.168803147134894	1.0
MR-IVW	citrate	HMDB0000094	acetoacetate	HMDB0000060	met-d-Citrate	GCST90200318	20:62104494-62604494	-0.108763266925178	0.757107762631962	0.885771915086924	1.0
MR-IVW	citrate	HMDB0000094	acetoacetate	HMDB0000060	met-d-Citrate	GCST90200318	22:18883605-19740639	0.318047629093633	0.196710388927542	0.105914574579724	1.0
MR-IVW	glycine	HMDB0000123	uridine	HMDB0000296	met-d-Gly	GCST90200407	1:11606378-12106378	0.182047398420686	0.658785351793418	0.782288504756732	1.0
MR-IVW	glycine	HMDB0000123	uridine	HMDB0000296	met-d-Gly	GCST90200407	1:75982013-76482013	-0.0697712596420571	0.372695482099189	0.851498217752348	1.0
MR-IVW	glycine	HMDB0000123	uridine	HMDB0000296	met-d-Gly	GCST90200407	1:120004506-120504506	-0.128140215124109	0.489424828057583	0.793461783871426	2.0
MR-IVW	glycine	HMDB0000123	uridine	HMDB0000296	met-d-Gly	GCST90200407	1:151589838-152089838	1.10484907810801	0.722654165750216	0.126295026481282	1.0
MR-IVW	glycine	HMDB0000123	uridine	HMDB0000296	met-d-Gly	GCST90200407	2:165276338-165776338	-0.734164462077733	0.593157466296075	0.215818898310803	1.0
MR-IVW	glycine	HMDB0000123	uridine	HMDB0000296	met-d-Gly	GCST90200407	2:208538752-212979649	0.0558129168708052	0.0270599710584807	0.0391540895996272	61.0
MR-IVW	glycine	HMDB0000123	uridine	HMDB0000296	met-d-Gly	GCST90200407	2:226790540-227290540	-0.312324547552863	0.658529772674885	0.635303448958005	1.0
MR-IVW	glycine	HMDB0000123	uridine	HMDB0000296	met-d-Gly	GCST90200407	3:12110357-12610357	0.747027040083669	0.6711356761584	0.265674493725329	1.0
MR-IVW	glycine	HMDB0000123	uridine	HMDB0000296	met-d-Gly	GCST90200407	3:48534270-49826414	-0.41341496121299	0.602577482298222	0.49266412484274	1.0
MR-IVW	glycine	HMDB0000123	uridine	HMDB0000296	met-d-Gly	GCST90200407	3:125116791-126249375	-0.200212523948103	0.177901017126846	0.260413096860231	5.0
MR-IVW	glycine	HMDB0000123	uridine	HMDB0000296	met-d-Gly	GCST90200407	4:102676923-103438709	-0.510322465173743	0.561253028888008	0.363215216198157	1.0
MR-IVW	glycine	HMDB0000123	uridine	HMDB0000296	met-d-Gly	GCST90200407	5:90005685-90505685	-0.356677070452084	0.558690774640307	0.523202987244992	1.0
MR-IVW	glycine	HMDB0000123	uridine	HMDB0000296	met-d-Gly	GCST90200407	5:131427047-131927047	0.507478337545226	0.644168129233714	0.430811262302827	1.0
MR-IVW	glycine	HMDB0000123	uridine	HMDB0000296	met-d-Gly	GCST90200407	6:131620261-132120261	0.0817990090504634	0.729692240890076	0.910743564511485	1.0
MR-IVW	glycine	HMDB0000123	uridine	HMDB0000296	met-d-Gly	GCST90200407	6:160518860-161018860	-0.713264987070577	0.633245575191763	0.26001149957692	1.0
MR-IVW	glycine	HMDB0000123	uridine	HMDB0000296	met-d-Gly	GCST90200407	7:55560073-56715237	-0.0396605077452553	0.315346657557589	0.8999155997114	2.0
MR-IVW	glycine	HMDB0000123	uridine	HMDB0000296	met-d-Gly	GCST90200407	8:8915380-9434231	-0.360181805132943	0.3704410364233	0.330898658288785	2.0
MR-IVW	glycine	HMDB0000123	uridine	HMDB0000296	met-d-Gly	GCST90200407	8:17169461-17669461	0.955945283028929	0.581663229181609	0.100286006168609	1.0
MR-IVW	glycine	HMDB0000123	uridine	HMDB0000296	met-d-Gly	GCST90200407	8:126212070-126756694	-0.054718456728852	0.235065945593626	0.815932885216355	2.0
MR-IVW	glycine	HMDB0000123	uridine	HMDB0000296	met-d-Gly	GCST90200407	9:5668443-7086536	-0.12577616310362	0.160563608059875	0.433426505930213	4.0
MR-IVW	glycine	HMDB0000123	uridine	HMDB0000296	met-d-Gly	GCST90200407	11:8005408-8505408	0.877986231106621	0.552844000368815	0.112257727355367	1.0
MR-IVW	glycine	HMDB0000123	uridine	HMDB0000296	met-d-Gly	GCST90200407	12:115016-615016	-0.527235837163866	0.627636005905878	0.400889097783694	1.0
MR-IVW	glycine	HMDB0000123	uridine	HMDB0000296	met-d-Gly	GCST90200407	12:21136493-21636493	0.0641014927678267	0.649451937463657	0.921375751773677	1.0
MR-IVW	glycine	HMDB0000123	uridine	HMDB0000296	met-d-Gly	GCST90200407	12:46468358-47667420	0.0763639840555736	0.327256044770656	0.815492516005715	2.0
MR-IVW	glycine	HMDB0000123	uridine	HMDB0000296	met-d-Gly	GCST90200407	12:56615338-57115338	0.679601782890241	0.392779216758835	0.083587645049996	1.0
MR-IVW	glycine	HMDB0000123	uridine	HMDB0000296	met-d-Gly	GCST90200407	12:57516305-58016305	-0.57927890898795	0.623539058355797	0.352879841094373	1.0
MR-IVW	glycine	HMDB0000123	uridine	HMDB0000296	met-d-Gly	GCST90200407	12:59343804-59843804	-0.152580345628827	0.667781188437561	0.819266467945573	1.0
MR-IVW	glycine	HMDB0000123	uridine	HMDB0000296	met-d-Gly	GCST90200407	13:50472895-50972895	-1.03196088700205	0.684376957184806	0.131584284417591	1.0
MR-IVW	glycine	HMDB0000123	uridine	HMDB0000296	met-d-Gly	GCST90200407	14:100551720-101051720	0.372665489645644	0.685674823120549	0.586784362861802	1.0
MR-IVW	glycine	HMDB0000123	uridine	HMDB0000296	met-d-Gly	GCST90200407	15:42451374-42951374	0.174738984724708	0.647215363969409	0.787171146055868	1.0
MR-IVW	glycine	HMDB0000123	uridine	HMDB0000296	met-d-Gly	GCST90200407	15:43028726-44613739	0.0754446030777183	0.471822015788662	0.87295940982956	1.0
MR-IVW	glycine	HMDB0000123	uridine	HMDB0000296	met-d-Gly	GCST90200407	15:58180763-58713267	-0.237338595754793	0.451254201391397	0.598920717116683	2.0
MR-IVW	glycine	HMDB0000123	uridine	HMDB0000296	met-d-Gly	GCST90200407	16:79678196-80178196	-0.707790897008989	0.644544050155989	0.272149258536503	1.0
MR-IVW	glycine	HMDB0000123	uridine	HMDB0000296	met-d-Gly	GCST90200407	16:80626853-81422810	-0.0651666556187977	0.174469309942341	0.708766244099445	2.0
MR-IVW	glycine	HMDB0000123	uridine	HMDB0000296	met-d-Gly	GCST90200407	17:45235982-45996386	0.303955737692867	0.36994067717505	0.411285387439107	1.0
MR-IVW	glycine	HMDB0000123	uridine	HMDB0000296	met-d-Gly	GCST90200407	19:17984588-18484588	-0.361167763520007	0.457959626828786	0.430319274843057	1.0
MR-IVW	kynurenine	HMDB0000684	theobromine	HMDB0002825	M15140	M18392	8:39556267-40056267	0.0764015213878781	0.165975718877114	0.645288370290159	1.0
MR-IVW	kynurenine	HMDB0000684	theobromine	HMDB0002825	M15140	M18392	12:111634608-112134608	0.113213264332288	0.115039284724744	0.325053080758121	1.0
MR-IVW	kynurenine	HMDB0000684	theobromine	HMDB0002825	M15140	M18392	12:112341686-113156415	0.218606238224379	0.139113060688242	0.116083133738656	1.0
MR-IVW	kynurenine	HMDB0000684	theobromine	HMDB0002825	M15140	M18392	16:87628822-88128822	0.145608908792672	0.0978883420454942	0.136882803217509	1.0
MR-IVW	bilirubin (z,z)	HMDB0000054	n-acetyl-aspartyl-glutamate (naag)	HMDB0001067	GCST90200704	GCST90200684	2:233988949-235124783	0.0091555560321255	0.0242199238965605	0.70541756462723	7.0
MR-IVW	bilirubin (z,z)	HMDB0000054	n-acetyl-aspartyl-glutamate (naag)	HMDB0001067	GCST90200704	GCST90200684	12:21093886-21593886	0.0422662011275031	0.141082416206335	0.764493589491921	1.0
MR-IVW	glutamine	HMDB0000641	phenylpyruvate	HMDB0000205	M00053	GCST90200365	12:56615040-57115040	-0.217354311862064	0.110651909888299	0.0494945101420333	1.0
MR-IVW	histidine	HMDB0000177	5,6-dihydrothymine	HMDB0000079	GCST90200377	GCST90200339	2:211293055-211793055	-0.364106185876634	0.174271399057821	0.0366802350580646	1.0
MR-IVW	histidine	HMDB0000177	5,6-dihydrothymine	HMDB0000079	GCST90200377	GCST90200339	12:96129884-96629884	-0.119582789902559	0.1432331362759	0.403784061489916	1.0
MR-IVW	citrulline	HMDB0000904	valine	HMDB0000883	bioa_005	GCST90200442	2:211099261-211599261	-0.189890840313152	0.193800504843369	0.327171845370501	1.0
MR-IVW	citrulline	HMDB0000904	valine	HMDB0000883	bioa_005	GCST90200442	8:10310878-10810878	0.399352703928555	0.282284006153475	0.157150738159146	1.0
MR-IVW	citrulline	HMDB0000904	valine	HMDB0000883	bioa_005	GCST90200442	8:11437159-11937159	0.774214553660166	0.349190344266875	0.026611438055679	1.0
MR-IVW	citrulline	HMDB0000904	valine	HMDB0000883	bioa_005	GCST90200442	9:133044244-133627617	-0.0908780644703931	0.151399582623734	0.54833758910862	2.0
MR-IVW	citrulline	HMDB0000904	valine	HMDB0000883	bioa_005	GCST90200442	10:97138579-97638579	-0.0856235443815234	0.265087258163766	0.746694213592169	1.0
MR-IVW	citrulline	HMDB0000904	valine	HMDB0000883	bioa_005	GCST90200442	17:9542768-10042768	-0.207666247374364	0.203914020825848	0.308487416330371	1.0
MR-IVW	trans-urocanate	HMDB0000301	cholesterol	HMDB0000067	GCST90200416	GCST90200368	8:17963874-18463874	-0.202702608386592	0.177818405007296	0.254310605871511	1.0
MR-IVW	trans-urocanate	HMDB0000301	cholesterol	HMDB0000067	GCST90200416	GCST90200368	12:96124750-96624750	0.0381365612573696	0.0530753518383351	0.472426739944151	1.0
MR-IVW	trans-urocanate	HMDB0000301	cholesterol	HMDB0000067	GCST90200416	GCST90200368	19:51269710-51769710	-0.157278869891372	0.176977319818878	0.374166986615727	1.0
MR-IVW	cystathionine	HMDB0000099	adenosine 5'-diphosphate (adp)	HMDB0001341	GCST90200383	GCST90200355	1:70631670-71131670	-0.196380931695746	0.109653035746104	0.0733044989500385	1.0
MR-IVW	cystathionine	HMDB0000099	adenosine 5'-diphosphate (adp)	HMDB0001341	GCST90200383	GCST90200355	19:33152807-33652807	-0.294300785837349	0.218690309478758	0.17838566046811	1.0
MR-IVW	glycine	HMDB0000123	phosphoethanolamine	HMDB0000224	M32338	GCST90200281	2:211289363-212090389	-0.0510815822187381	0.0483200349482381	0.290442594063217	1.0
MR-IVW	betaine	HMDB0000043	adenosine	HMDB0000050	M03141	M00555	2:211337631-211837631	-0.0064112526729429	0.141047558804761	0.963745004895631	1.0
MR-IVW	betaine	HMDB0000043	adenosine	HMDB0000050	M03141	M00555	5:78095798-78666416	-0.0499302332990973	0.0910432669041393	0.583401398790468	2.0
MR-IVW	betaine	HMDB0000043	adenosine	HMDB0000050	M03141	M00555	12:30349-530349	-0.285906708145446	0.169426197419523	0.0915072499234812	1.0
MR-IVW	betaine	HMDB0000043	adenosine	HMDB0000050	M03141	M00555	21:44237404-44737404	0.102666800422942	0.149333527887915	0.491767700760522	1.0
MR-IVW	2-oxoarginine*	HMDB0004225	orotate	HMDB0000226	GCST90199903	GCST90200392	4:102938709-103438709	0.0509378989231645	0.183613646438428	0.781458457858469	1.0
MR-IVW	2-oxoarginine*	HMDB0004225	orotate	HMDB0000226	GCST90199903	GCST90200392	6:160310824-160819068	0.0394231964540729	0.105588854669474	0.708876708346671	2.0
MR-IVW	cystine	HMDB0000192	choline phosphate	HMDB0001565	M31454	GCST90200363	22:24745202-25245202	-0.0901795941857846	0.0724850924233442	0.213458239136325	1.0
MR-IVW	myo-inositol	HMDB0000211	histidine	HMDB0000177	M19934	M00059	16:24681798-25181798	0.102320596348323	0.140690819978944	0.467058901715174	1.0
MR-IVW	myo-inositol	HMDB0000211	histidine	HMDB0000177	M19934	M00059	19:18368867-18868867	-0.0933383665829959	0.140007549874493	0.504985075093844	1.0
MR-IVW	s-1-pyrroline-5-carboxylate	HMDB0001301	isoleucine	HMDB0000172	GCST90200381	bioa_010	8:144432748-145014955	-0.030990955860122	0.0258990193877236	0.231459650823004	2.0
MR-IVW	biliverdin	HMDB0001008	glutamate	HMDB0000148	GCST90200706	GCST90200412	2:233898737-234978158	0.0122976032795781	0.0385789879984882	0.749905267792456	4.0
MR-IVW	biliverdin	HMDB0001008	glutamate	HMDB0000148	GCST90200706	GCST90200412	12:21102315-21602315	-0.292132171750719	0.128155198457073	0.0226362494781242	1.0
MR-IVW	cortisol	HMDB0000063	lactate	HMDB0000190	GCST90200378	M00527	14:94554700-95054700	-0.230160413908252	0.162466174523472	0.156580407089634	1.0
MR-IVW	alpha-aminoadipic acid	HMDB0000510	inosine 5'-monophosphate (imp)	HMDB0000175	bioa_025	GCST90200395	3:2996317-3496317	0.0723148028417955	0.32358601027981	0.823162425176557	1.0
MR-IVW	alpha-aminoadipic acid	HMDB0000510	inosine 5'-monophosphate (imp)	HMDB0000175	bioa_025	GCST90200395	5:36380209-36880209	0.154673815149633	0.243530812992478	0.525343391759512	1.0
MR-IVW	inosine	HMDB0000195	hydroxy-n6,n6,n6-trimethyllysine*	HMDB01422	M01123	GCST90200240	6:85876680-86677325	0.0274345950374769	0.0833732085330164	0.742112086796918	1.0
MR-IVW	sphingosine	HMDB0000252	serine	HMDB0000187	GCST90200385	GCST90200415	3:56598999-57098999	0.067840708458292	0.143651967071752	0.636743053512296	1.0
MR-IVW	docosahexaenoate (dha; 22:6n3)	HMDB0002183	citrulline	HMDB0000904	GCST90199651	M02132	11:61376206-61876206	-0.139468763064083	0.193110595011807	0.470157862857671	1.0
MR-IVW	tryptophan	HMDB0000929	methionine	HMDB0000696	bioa_020	GCST90200391	4:156560755-157060755	-0.145020746500471	0.15386914444375	0.345939777976177	1.0
MR-IVW	tryptophan	HMDB0000929	methionine	HMDB0000696	bioa_020	GCST90200391	6:111336667-112095774	0.0915330750445216	0.186593149167189	0.623745494261306	1.0
MR-IVW	phenylpyruvate	HMDB0000205	1-methylxanthine	HMDB0010738	GCST90200365	GCST90199763	9:131315554-131815554	0.0273228309784327	0.133361661331207	0.837667675325588	1.0
MR-IVW	phenylpyruvate	HMDB0000205	1-methylxanthine	HMDB0010738	GCST90200365	GCST90199763	16:58503995-59003995	-0.0672397844478109	0.161822312705969	0.677764094613766	1.0
MR-IVW	glucose	HMDB0000122	leucine	HMDB0000687	met-d-Glucose	met-d-Leu	2:165251927-165751927	1.36872572507864	0.170502152595542	9.93853781662808e-16	1.0
MR-IVW	glucose	HMDB0000122	leucine	HMDB0000687	met-d-Glucose	met-d-Leu	2:169498833-170056652	0.100021806802385	0.0410122449869483	0.0147349843497425	3.0
MR-IVW	glucose	HMDB0000122	leucine	HMDB0000687	met-d-Glucose	met-d-Leu	3:122819058-123319058	0.135361198658725	0.112722276002793	0.229814026938763	1.0
MR-IVW	glucose	HMDB0000122	leucine	HMDB0000687	met-d-Glucose	met-d-Leu	3:170377909-170877909	0.112358154100336	0.0939518955136389	0.231731089417089	1.0
MR-IVW	glucose	HMDB0000122	leucine	HMDB0000687	met-d-Glucose	met-d-Leu	4:185468314-185968314	0.212607764514558	0.160788959418416	0.186075469892425	1.0
MR-IVW	glucose	HMDB0000122	leucine	HMDB0000687	met-d-Glucose	met-d-Leu	5:95479406-95979406	0.274319405517085	0.169959864798033	0.106522087023698	1.0
MR-IVW	glucose	HMDB0000122	leucine	HMDB0000687	met-d-Glucose	met-d-Leu	6:7000270-7500270	0.395702502276914	0.162469698340885	0.0148693140450099	1.0
MR-IVW	glucose	HMDB0000122	leucine	HMDB0000687	met-d-Glucose	met-d-Leu	7:14801789-15301789	0.0650008507175651	0.113922294643377	0.568289926823282	1.0
MR-IVW	glucose	HMDB0000122	leucine	HMDB0000687	met-d-Glucose	met-d-Leu	7:43935955-44473721	-0.0003916995672264	0.0719768351459559	0.995657915579321	2.0
MR-IVW	glucose	HMDB0000122	leucine	HMDB0000687	met-d-Glucose	met-d-Leu	8:117934783-118434783	0.452755630374361	0.146529033263851	0.002002442748897	1.0
MR-IVW	glucose	HMDB0000122	leucine	HMDB0000687	met-d-Glucose	met-d-Leu	9:21884068-22384068	0.567889889994011	0.175955000029923	0.0012488912889967	1.0
MR-IVW	glucose	HMDB0000122	leucine	HMDB0000687	met-d-Glucose	met-d-Leu	9:135889907-136389907	0.311505362578611	0.177949681525751	0.0800277677091955	1.0
MR-IVW	glucose	HMDB0000122	leucine	HMDB0000687	met-d-Glucose	met-d-Leu	10:2888477-3388477	-0.169343347489471	0.096284961315283	0.0786161480021044	1.0
MR-IVW	glucose	HMDB0000122	leucine	HMDB0000687	met-d-Glucose	met-d-Leu	10:112762852-113262852	0.0269327252967718	0.175102097930789	0.877758325703973	1.0
MR-IVW	glucose	HMDB0000122	leucine	HMDB0000687	met-d-Glucose	met-d-Leu	10:114504071-115004071	-0.0322048035172153	0.121008963871238	0.790134712873858	1.0
MR-IVW	glucose	HMDB0000122	leucine	HMDB0000687	met-d-Glucose	met-d-Leu	12:4134844-4634844	0.474434043605421	0.17662209422254	0.0072279890077487	1.0
MR-IVW	glucose	HMDB0000122	leucine	HMDB0000687	met-d-Glucose	met-d-Leu	12:111682800-112523499	-0.91495837338325	0.161357307225463	1.42475336417354e-08	1.0
MR-IVW	glucose	HMDB0000122	leucine	HMDB0000687	met-d-Glucose	met-d-Leu	12:121166650-121666650	0.226803431305612	0.163786459184609	0.166128678070177	1.0
MR-IVW	glucose	HMDB0000122	leucine	HMDB0000687	met-d-Glucose	met-d-Leu	17:43272775-44380160	0.0983076065114316	0.17276734557618	0.569344407458064	1.0
MR-IVW	glucose	HMDB0000122	leucine	HMDB0000687	met-d-Glucose	met-d-Leu	17:44543627-45043627	0.208398798742907	0.172308111351082	0.226488330243216	1.0
MR-IVW	glucose	HMDB0000122	leucine	HMDB0000687	met-d-Glucose	met-d-Leu	20:22311971-22811971	0.160271512852147	0.175192001493241	0.360279042331731	1.0
MR-IVW	phenylalanine	HMDB0000159	biliverdin	HMDB0001008	M00064	M02137	12:103007876-103507876	-0.0265949935699896	0.159569961419938	0.867632334778193	1.0
MR-IVW	4-acetamidobutanoate	HMDB0003681	cystine	HMDB0000192	GCST90200311	M31454	8:18005709-18505709	0.164247115793781	0.142368118450737	0.248631775623349	2.0
MR-IVW	glutamine	HMDB0000641	asparagine	HMDB0000168	met-d-Gln	GCST90200452	1:213912734-214412734	1.20630098857282	0.544064078884452	0.0266091623377674	1.0
MR-IVW	glutamine	HMDB0000641	asparagine	HMDB0000168	met-d-Gln	GCST90200452	2:26939063-28767861	1.04687020866809	0.213691465818	9.63354682733969e-07	3.0
MR-IVW	glutamine	HMDB0000641	asparagine	HMDB0000168	met-d-Gln	GCST90200452	2:190998205-192033792	0.239350826260882	0.248325070312993	0.335115668130069	1.0
MR-IVW	glutamine	HMDB0000641	asparagine	HMDB0000168	met-d-Gln	GCST90200452	2:211168890-211668890	0.964756282387595	0.681799670475423	0.157064303791682	1.0
MR-IVW	glutamine	HMDB0000641	asparagine	HMDB0000168	met-d-Gln	GCST90200452	3:38941335-39441335	0.75425760600039	0.668644410132176	0.259303048306113	1.0
MR-IVW	glutamine	HMDB0000641	asparagine	HMDB0000168	met-d-Gln	GCST90200452	3:52085887-52937605	-0.285944355428253	0.68540705849094	0.676540095611828	1.0
MR-IVW	glutamine	HMDB0000641	asparagine	HMDB0000168	met-d-Gln	GCST90200452	3:121763465-122263465	0.110428129943138	0.706815733433917	0.875849156820728	1.0
MR-IVW	glutamine	HMDB0000641	asparagine	HMDB0000168	met-d-Gln	GCST90200452	3:159689586-160441236	0.0756819780159856	0.369295772852728	0.837622171512948	1.0
MR-IVW	glutamine	HMDB0000641	asparagine	HMDB0000168	met-d-Gln	GCST90200452	4:17991903-18491903	0.0612973829708297	0.7136227356319	0.931549041758962	1.0
MR-IVW	glutamine	HMDB0000641	asparagine	HMDB0000168	met-d-Gln	GCST90200452	5:55611894-56111894	0.1468722533512	0.664744279714029	0.825134873456393	1.0
MR-IVW	glutamine	HMDB0000641	asparagine	HMDB0000168	met-d-Gln	GCST90200452	5:127968645-128468645	-0.551764406228403	0.674354409263433	0.41323653678704	1.0
MR-IVW	glutamine	HMDB0000641	asparagine	HMDB0000168	met-d-Gln	GCST90200452	5:174698943-175198943	0.36281204850504	0.508646501134191	0.47566682807607	1.0
MR-IVW	glutamine	HMDB0000641	asparagine	HMDB0000168	met-d-Gln	GCST90200452	6:20425792-20925792	0.592770377409552	0.595398477501552	0.319451348968712	1.0
MR-IVW	glutamine	HMDB0000641	asparagine	HMDB0000168	met-d-Gln	GCST90200452	6:56020405-56520405	0.897479253153768	0.683381718172104	0.189084814869976	1.0
MR-IVW	glutamine	HMDB0000641	asparagine	HMDB0000168	met-d-Gln	GCST90200452	6:126492728-127693092	0.711787384445316	0.376200903645571	0.0584855712265345	2.0
MR-IVW	glutamine	HMDB0000641	asparagine	HMDB0000168	met-d-Gln	GCST90200452	6:131635614-132135614	0.0650828487816799	0.530244838923666	0.902312095938279	1.0
MR-IVW	glutamine	HMDB0000641	asparagine	HMDB0000168	met-d-Gln	GCST90200452	7:1635600-2135600	1.14566385011382	0.624800625720776	0.0667063971122363	1.0
MR-IVW	glutamine	HMDB0000641	asparagine	HMDB0000168	met-d-Gln	GCST90200452	7:72772933-73272933	0.620058524880006	0.318213148278539	0.0513475750053076	1.0
MR-IVW	glutamine	HMDB0000641	asparagine	HMDB0000168	met-d-Gln	GCST90200452	8:17124777-17669461	1.35750431192677	0.408261504776903	0.0008839149996353	1.0
MR-IVW	glutamine	HMDB0000641	asparagine	HMDB0000168	met-d-Gln	GCST90200452	8:126231747-126731747	-0.507872354560346	0.55568833844204	0.360742175680647	1.0
MR-IVW	glutamine	HMDB0000641	asparagine	HMDB0000168	met-d-Gln	GCST90200452	9:4040541-4540541	1.20775725757856	0.470724445883155	0.0102955516305228	1.0
MR-IVW	glutamine	HMDB0000641	asparagine	HMDB0000168	met-d-Gln	GCST90200452	9:21884172-22384172	0.0739051516799045	0.638618674923067	0.907869244323803	1.0
MR-IVW	glutamine	HMDB0000641	asparagine	HMDB0000168	met-d-Gln	GCST90200452	10:22676227-23176227	0.704907452157935	0.683415944266367	0.302331163225359	1.0
MR-IVW	glutamine	HMDB0000641	asparagine	HMDB0000168	met-d-Gln	GCST90200452	10:98828483-99609412	-0.284723170384328	0.194391602232485	0.143005887262947	1.0
MR-IVW	glutamine	HMDB0000641	asparagine	HMDB0000168	met-d-Gln	GCST90200452	10:114535278-115035278	0.532733228887778	0.644438017239348	0.408427953849568	1.0
MR-IVW	glutamine	HMDB0000641	asparagine	HMDB0000168	met-d-Gln	GCST90200452	11:8005408-8505408	0.419035275839024	0.256640882587903	0.102517590364176	1.0
MR-IVW	glutamine	HMDB0000641	asparagine	HMDB0000168	met-d-Gln	GCST90200452	11:73860169-74360169	-0.684449286428106	0.51508864005158	0.18391428155992	1.0
MR-IVW	glutamine	HMDB0000641	asparagine	HMDB0000168	met-d-Gln	GCST90200452	12:4051876-4551876	0.376432527870909	0.543063997023486	0.488206504115905	1.0
MR-IVW	glutamine	HMDB0000641	asparagine	HMDB0000168	met-d-Gln	GCST90200452	12:46377388-47736079	0.583637327053483	0.210372114922411	0.0055319046151736	2.0
MR-IVW	glutamine	HMDB0000641	asparagine	HMDB0000168	met-d-Gln	GCST90200452	12:55949170-57674145	-0.0597783203821586	0.0802913840779086	0.456563609933205	11.0
MR-IVW	glutamine	HMDB0000641	asparagine	HMDB0000168	met-d-Gln	GCST90200452	12:57753270-58582050	-0.0878825409459581	0.400142119022897	0.826160634520488	2.0
MR-IVW	glutamine	HMDB0000641	asparagine	HMDB0000168	met-d-Gln	GCST90200452	12:59330993-60240767	0.552798610569078	0.277053988168737	0.0460130073916872	2.0
MR-IVW	glutamine	HMDB0000641	asparagine	HMDB0000168	met-d-Gln	GCST90200452	14:21242229-21782312	0.195104855663448	0.310876285519244	0.530268329632798	3.0
MR-IVW	glutamine	HMDB0000641	asparagine	HMDB0000168	met-d-Gln	GCST90200452	14:74940531-75440531	-0.656955428846519	0.637115681198987	0.302475197884129	1.0
MR-IVW	glutamine	HMDB0000641	asparagine	HMDB0000168	met-d-Gln	GCST90200452	14:94594947-95094947	-0.661775423064133	0.610057113263367	0.278020799256465	1.0
MR-IVW	glutamine	HMDB0000641	asparagine	HMDB0000168	met-d-Gln	GCST90200452	14:100545139-101045139	-2.1394269843951	0.555053648874569	0.0001159897019406	1.0
MR-IVW	glutamine	HMDB0000641	asparagine	HMDB0000168	met-d-Gln	GCST90200452	16:70118909-70618909	0.733544216275355	0.665286254320689	0.270201176521063	1.0
MR-IVW	glutamine	HMDB0000641	asparagine	HMDB0000168	met-d-Gln	GCST90200452	17:6935779-7435779	0.94491758931026	0.702000703150583	0.178291195852952	1.0
MR-IVW	glutamine	HMDB0000641	asparagine	HMDB0000168	met-d-Gln	GCST90200452	17:25345818-25845818	-0.512260179937961	0.570921246173957	0.369584510037619	1.0
MR-IVW	glutamine	HMDB0000641	asparagine	HMDB0000168	met-d-Gln	GCST90200452	18:31306350-31806350	1.1849905311307	0.690199423529954	0.0860008496894759	1.0
MR-IVW	glutamine	HMDB0000641	asparagine	HMDB0000168	met-d-Gln	GCST90200452	22:44074730-44574730	0.718345473794003	0.562755346960737	0.201786188326065	1.0
MR-IVW	caffeine	HMDB0001847	allantoin	HMDB0000462	GCST90200436	GCST90200286	15:56384745-56884745	0.286361580478096	0.169532754110753	0.0911959669853004	1.0
MR-IVW	caffeine	HMDB0001847	allantoin	HMDB0000462	GCST90200436	GCST90200286	15:57044800-57544800	-0.0005694900728127	0.180975109692567	0.997489231599362	1.0
MR-IVW	citrulline	HMDB0000904	4-methyl-2-oxopentanoate	HMDB0000695	bioa_005	GCST90199655	2:211099261-211599261	-0.27876419678589	0.193693551003557	0.150093224638756	1.0
MR-IVW	citrulline	HMDB0000904	4-methyl-2-oxopentanoate	HMDB0000695	bioa_005	GCST90199655	8:10310878-10810878	0.356924874585582	0.282154079094954	0.205871372932692	1.0
MR-IVW	citrulline	HMDB0000904	4-methyl-2-oxopentanoate	HMDB0000695	bioa_005	GCST90199655	8:11437159-11937159	0.457787592421736	0.349088747698994	0.189729808559836	1.0
MR-IVW	citrulline	HMDB0000904	4-methyl-2-oxopentanoate	HMDB0000695	bioa_005	GCST90199655	9:133044244-133627617	-0.177829150221549	0.151321483415346	0.23992490565478	2.0
MR-IVW	citrulline	HMDB0000904	4-methyl-2-oxopentanoate	HMDB0000695	bioa_005	GCST90199655	10:97138579-97638579	0.14547693533191	0.264955615684879	0.582963225702893	1.0
MR-IVW	citrulline	HMDB0000904	4-methyl-2-oxopentanoate	HMDB0000695	bioa_005	GCST90199655	17:9542768-10042768	0.0632141929412206	0.203826817363771	0.756456943368394	1.0
MR-IVW	histidine	HMDB0000177	threonine	HMDB0000167	bioa_009	GCST90200432	2:27492603-27992603	2.17501129561494	0.546708106650399	6.93871100842637e-05	1.0
MR-IVW	histidine	HMDB0000177	threonine	HMDB0000167	bioa_009	GCST90200432	2:211331245-211831245	1.69979228908265	0.33718843344029	4.6292321347571e-07	1.0
MR-IVW	histidine	HMDB0000177	threonine	HMDB0000167	bioa_009	GCST90200432	3:186208322-186708322	-0.0963421721203388	0.42451352049786	0.820464767513183	1.0
MR-IVW	histidine	HMDB0000177	threonine	HMDB0000167	bioa_009	GCST90200432	4:186893802-187393802	0.316705306382735	0.286035193603161	0.26819667771071	1.0
MR-IVW	histidine	HMDB0000177	threonine	HMDB0000167	bioa_009	GCST90200432	12:56615040-57115040	1.30664430582329	0.420846324740637	0.0019040675191691	1.0
MR-IVW	histidine	HMDB0000177	threonine	HMDB0000167	bioa_009	GCST90200432	12:96083535-96730076	0.0027820699916119	0.182005309117241	0.987804288428913	3.0
MR-IVW	histidine	HMDB0000177	threonine	HMDB0000167	bioa_009	GCST90200432	14:21229605-21729605	0.0751081331688826	0.552537483770831	0.891874168122475	1.0
MR-IVW	histidine	HMDB0000177	threonine	HMDB0000167	bioa_009	GCST90200432	15:58473939-58973939	0.433891185203661	0.566713366135629	0.443898136929104	1.0
MR-IVW	bilirubin (z,z)	HMDB0000054	taurine	HMDB0000251	M27716	bioa_034	2:234140469-234918570	-0.0108991955988374	0.0216253880929312	0.614261376983181	1.0
MR-IVW	adenosine	HMDB0000050	creatinine	HMDB0000562	M00555	met-d-Creatinine	1:109564880-110064880	-0.0684208438069206	0.0449141936783504	0.127666672099544	1.0
MR-IVW	adenosine	HMDB0000050	creatinine	HMDB0000562	M00555	met-d-Creatinine	6:96128415-96628415	0.0045022170450678	0.0465401606802082	0.922934206062363	1.0
MR-IVW	asparagine	HMDB0000168	3-methyl-2-oxobutyrate	HMDB0000019	GCST90200452	M21047	11:61850353-62350353	0.139300248530751	0.149250266282949	0.350647889704462	1.0
MR-IVW	asparagine	HMDB0000168	3-methyl-2-oxobutyrate	HMDB0000019	GCST90200452	M21047	14:103842789-104825326	-0.0305847864244671	0.134573060267657	0.820211678728455	1.0
MR-IVW	creatine	HMDB0000064	glycerophosphoethanolamine	HMDB0000114	GCST90200323	GCST90199808	2:211290507-211790507	-0.242673071227009	0.0752410843793776	0.0012585240153583	1.0
MR-IVW	creatine	HMDB0000064	glycerophosphoethanolamine	HMDB0000114	GCST90200323	GCST90199808	15:45404327-45904327	-0.172771632865183	0.138446954162625	0.212057948752171	1.0
MR-IVW	2-oxoarginine*	HMDB0004225	5-oxoproline	HMDB0000267	GCST90199903	GCST90200280	4:102938709-103438709	0.26209506779648	0.182262121220754	0.150430726662342	1.0
MR-IVW	2-oxoarginine*	HMDB0004225	5-oxoproline	HMDB0000267	GCST90199903	GCST90200280	6:160310824-160819068	-0.128513608776645	0.127462453190056	0.313336002367386	2.0
MR-IVW	cortisol	HMDB0000063	5-oxoproline	HMDB0000267	GCST90200378	M01494	14:94554700-95054700	-0.0929178155532001	0.1626061772181	0.567709166197354	1.0
MR-IVW	leucine	HMDB0000687	2-aminobutyrate	HMDB0000452	M00060	M32348	4:88976422-89476422	-0.485231316040816	0.111472059090457	1.34323200623089e-05	1.0
MR-IVW	leucine	HMDB0000687	2-aminobutyrate	HMDB0000452	M00060	M32348	6:45295851-45795851	0.377843364977286	0.18381569107003	0.0398253754995498	1.0
MR-IVW	phosphoethanolamine	HMDB0000224	taurochenodeoxycholate	HMDB0000951	GCST90200281	GCST90200337	1:21573292-22073292	0.203059681324695	0.172011602976773	0.237801447401322	1.0
MR-IVW	phosphoethanolamine	HMDB0000224	taurochenodeoxycholate	HMDB0000951	GCST90200281	GCST90200337	1:27206842-27706842	0.0322914917694606	0.184822215942583	0.861302397490909	1.0
MR-IVW	cystine	HMDB0000192	3-methyl-2-oxobutyrate	HMDB0000019	M31454	GCST90199677	22:24745202-25245202	0.0424650290290411	0.0724508554659658	0.557793637754368	1.0
MR-IVW	asparagine	HMDB0000168	hypotaurine	HMDB0000965	bioa_003	GCST90200379	2:27480940-27980940	-0.583723506553765	0.337535158718933	0.0837427212860045	1.0
MR-IVW	asparagine	HMDB0000168	hypotaurine	HMDB0000965	bioa_003	GCST90200379	4:178111051-178611051	-0.221117279052456	0.287850324165456	0.442387647826636	1.0
MR-IVW	asparagine	HMDB0000168	hypotaurine	HMDB0000965	bioa_003	GCST90200379	7:97252737-97752737	0.236808927112374	0.232946291965831	0.309352484633678	1.0
MR-IVW	asparagine	HMDB0000168	hypotaurine	HMDB0000965	bioa_003	GCST90200379	11:61853420-62353420	-0.259065456839858	0.191797476169118	0.17678385688451	1.0
MR-IVW	asparagine	HMDB0000168	hypotaurine	HMDB0000965	bioa_003	GCST90200379	12:46900176-47400176	0.689037783105843	0.326613264533901	0.034889013116432	1.0
MR-IVW	asparagine	HMDB0000168	hypotaurine	HMDB0000965	bioa_003	GCST90200379	14:103514503-104812812	-0.0837217261202871	0.12089404735553	0.488609893440202	4.0
MR-IVW	asparagine	HMDB0000168	phosphate	HMDB0001429	M34283	GCST90200393	11:61916235-62416235	0.0713742170027803	0.168216167866439	0.67134661884328	1.0
MR-IVW	asparagine	HMDB0000168	phosphate	HMDB0001429	M34283	GCST90200393	14:104016664-104812812	0.119705282790786	0.141702167027629	0.398241067996929	1.0
MR-IVW	dihydroorotate	HMDB03349	bilirubin (z,z)	HMDB0000054	GCST90200444	M27716	5:53379047-53879047	0.0241414141039374	0.200373737062686	0.9041013949528	1.0
MR-IVW	dihydroorotate	HMDB03349	bilirubin (z,z)	HMDB0000054	GCST90200444	M27716	10:104381189-105206827	-0.173063372061382	0.19303222268385	0.369958168208809	1.0
MR-IVW	dihydroorotate	HMDB03349	bilirubin (z,z)	HMDB0000054	GCST90200444	M27716	10:125910495-126410495	0.0195253311310245	0.146439983482689	0.893929766752776	1.0
MR-IVW	dihydroorotate	HMDB03349	bilirubin (z,z)	HMDB0000054	GCST90200444	M27716	11:122683181-123183181	-0.249223456815434	0.166880905004167	0.135327005549502	1.0
MR-IVW	dihydroorotate	HMDB03349	bilirubin (z,z)	HMDB0000054	GCST90200444	M27716	15:77921365-78954732	-0.0974249835351319	0.0618072476190621	0.114963319026064	1.0
MR-IVW	4-hydroxyphenylpyruvate	HMDB0000707	isoursodeoxycholate	HMDB0000686	GCST90200300	GCST90199892	11:63046797-63546797	0.115089267458924	0.177511556031059	0.516759876248813	1.0
MR-IVW	4-hydroxyphenylpyruvate	HMDB0000707	isoursodeoxycholate	HMDB0000686	GCST90200300	GCST90199892	12:122051275-122551275	-0.140874919542768	0.147268964185038	0.338778005971204	1.0
MR-IVW	betaine	HMDB0000043	pyruvate	HMDB0000243	M03141	M00599	2:211337631-211837631	0.0426285738117267	0.14209524603909	0.764177155622097	1.0
MR-IVW	betaine	HMDB0000043	pyruvate	HMDB0000243	M03141	M00599	5:78095798-78666416	0.146089339702326	0.091707806432569	0.111163116585203	2.0
MR-IVW	betaine	HMDB0000043	pyruvate	HMDB0000243	M03141	M00599	12:30349-530349	0.0833729237858379	0.170715986799575	0.625286305140085	1.0
MR-IVW	betaine	HMDB0000043	pyruvate	HMDB0000243	M03141	M00599	21:44237404-44737404	-0.107459438781177	0.150443214293647	0.47505052405395	1.0
MR-IVW	creatinine	HMDB0000562	glycine	HMDB0000123	met-d-Creatinine	met-d-Gly	1:45787394-46287394	0.916622100780284	0.175106236574721	1.65286341788525e-07	1.0
MR-IVW	creatinine	HMDB0000562	glycine	HMDB0000123	met-d-Creatinine	met-d-Gly	1:62775942-63275942	0.0998773266221182	0.142499511658967	0.483367969535977	1.0
MR-IVW	creatinine	HMDB0000562	glycine	HMDB0000123	met-d-Creatinine	met-d-Gly	1:78344069-78844069	0.0318393705137764	0.156778151670578	0.839068198954889	1.0
MR-IVW	creatinine	HMDB0000562	glycine	HMDB0000123	met-d-Creatinine	met-d-Gly	1:113008681-113508681	0.182179219461785	0.127844338042828	0.154154854690946	1.0
MR-IVW	creatinine	HMDB0000562	glycine	HMDB0000123	met-d-Creatinine	met-d-Gly	1:212502129-213002129	0.251422308230072	0.176991640251493	0.1554528272285	1.0
MR-IVW	creatinine	HMDB0000562	glycine	HMDB0000123	met-d-Creatinine	met-d-Gly	1:243202864-243702864	-0.0542407592601882	0.176477571386056	0.758575352805131	1.0
MR-IVW	creatinine	HMDB0000562	glycine	HMDB0000123	met-d-Creatinine	met-d-Gly	2:15538692-16038692	-0.386793209452185	0.170320887774395	0.0231489423425326	1.0
MR-IVW	creatinine	HMDB0000562	glycine	HMDB0000123	met-d-Creatinine	met-d-Gly	2:18426203-18926203	0.24267300960656	0.160062375269953	0.129490210455762	1.0
MR-IVW	creatinine	HMDB0000562	glycine	HMDB0000123	met-d-Creatinine	met-d-Gly	2:54331356-54831356	0.414073917898374	0.176663416229682	0.0190854487601454	1.0
MR-IVW	creatinine	HMDB0000562	glycine	HMDB0000123	met-d-Creatinine	met-d-Gly	2:73303397-74097901	0.0101987244429667	0.147623296865861	0.944921049633322	1.0
MR-IVW	creatinine	HMDB0000562	glycine	HMDB0000123	met-d-Creatinine	met-d-Gly	2:121056440-121556440	0.130611210665983	0.145077131135238	0.36796696720199	1.0
MR-IVW	creatinine	HMDB0000562	glycine	HMDB0000123	met-d-Creatinine	met-d-Gly	2:148593372-149093372	0.144946299608023	0.178433006062823	0.416602892992993	1.0
MR-IVW	creatinine	HMDB0000562	glycine	HMDB0000123	met-d-Creatinine	met-d-Gly	2:176734544-177234544	-0.305191838662867	0.1449375133745	0.0352322689086996	1.0
MR-IVW	creatinine	HMDB0000562	glycine	HMDB0000123	met-d-Creatinine	met-d-Gly	2:211293055-211793055	10.1331656804754	0.0816505347160148	0.0	1.0
MR-IVW	creatinine	HMDB0000562	glycine	HMDB0000123	met-d-Creatinine	met-d-Gly	2:217394852-217894852	0.047235357931051	0.134639652468729	0.725717401245474	1.0
MR-IVW	creatinine	HMDB0000562	glycine	HMDB0000123	met-d-Creatinine	met-d-Gly	2:220108198-220608198	0.036386124361228	0.141048561754818	0.796431007534416	1.0
MR-IVW	creatinine	HMDB0000562	glycine	HMDB0000123	met-d-Creatinine	met-d-Gly	3:38187471-38687471	0.162715028663365	0.170289803463915	0.339315640183921	1.0
MR-IVW	creatinine	HMDB0000562	glycine	HMDB0000123	met-d-Creatinine	met-d-Gly	3:141462708-141962708	0.122511948133016	0.146350377635999	0.402528498981555	1.0
MR-IVW	creatinine	HMDB0000562	glycine	HMDB0000123	met-d-Creatinine	met-d-Gly	3:185024780-185524780	-0.108177842563694	0.155016648817006	0.485273127712541	1.0
MR-IVW	creatinine	HMDB0000562	glycine	HMDB0000123	met-d-Creatinine	met-d-Gly	4:103323863-104102802	0.0850005279720628	0.137544705987717	0.536585404494632	1.0
MR-IVW	creatinine	HMDB0000562	glycine	HMDB0000123	met-d-Creatinine	met-d-Gly	5:39144851-39644851	0.144632836117215	0.111849438476222	0.195975463439444	1.0
MR-IVW	creatinine	HMDB0000562	glycine	HMDB0000123	met-d-Creatinine	met-d-Gly	5:53045546-53835870	0.360261389760901	0.166507866774514	0.030492769217288	1.0
MR-IVW	creatinine	HMDB0000562	glycine	HMDB0000123	met-d-Creatinine	met-d-Gly	5:176565124-177065124	-0.0543266671814697	0.0971778494271814	0.576131877644757	1.0
MR-IVW	creatinine	HMDB0000562	glycine	HMDB0000123	met-d-Creatinine	met-d-Gly	6:43556335-44056335	-0.0407711833544735	0.130012945066449	0.753829978843592	1.0
MR-IVW	creatinine	HMDB0000562	glycine	HMDB0000123	met-d-Creatinine	met-d-Gly	6:108750742-109250742	-0.0782084814108765	0.17206644135844	0.649451076974498	1.0
MR-IVW	creatinine	HMDB0000562	glycine	HMDB0000123	met-d-Creatinine	met-d-Gly	6:133547208-134047208	0.0676065802598256	0.160537182244833	0.673662172367685	1.0
MR-IVW	creatinine	HMDB0000562	glycine	HMDB0000123	met-d-Creatinine	met-d-Gly	6:160418389-160927934	-0.0820194045519878	0.264591744349094	0.756572556655982	2.0
MR-IVW	creatinine	HMDB0000562	glycine	HMDB0000123	met-d-Creatinine	met-d-Gly	7:1036567-1536567	0.212463584979045	0.0975205274884758	0.0293573069326852	1.0
MR-IVW	creatinine	HMDB0000562	glycine	HMDB0000123	met-d-Creatinine	met-d-Gly	7:25488956-25988956	0.154311205215855	0.165923784486378	0.352364576329177	1.0
MR-IVW	creatinine	HMDB0000562	glycine	HMDB0000123	met-d-Creatinine	met-d-Gly	7:128492221-128992221	-0.0772347549844283	0.160520242087311	0.630407943802454	1.0
MR-IVW	creatinine	HMDB0000562	glycine	HMDB0000123	met-d-Creatinine	met-d-Gly	7:151165041-151665041	0.0881050234877236	0.074031684725561	0.234007538872292	1.0
MR-IVW	creatinine	HMDB0000562	glycine	HMDB0000123	met-d-Creatinine	met-d-Gly	7:155370831-155870831	0.257788771899727	0.153148241157039	0.0923241845853187	1.0
MR-IVW	creatinine	HMDB0000562	glycine	HMDB0000123	met-d-Creatinine	met-d-Gly	8:8031142-9250941	0.0408829768179453	0.153097805165193	0.789439676396473	1.0
MR-IVW	creatinine	HMDB0000562	glycine	HMDB0000123	met-d-Creatinine	met-d-Gly	8:9759952-10530228	0.0498928725605194	0.169341522579256	0.768277535847774	1.0
MR-IVW	creatinine	HMDB0000562	glycine	HMDB0000123	met-d-Creatinine	met-d-Gly	8:10561829-11945872	-0.111416490765076	0.166338945454937	0.502975078596834	1.0
MR-IVW	creatinine	HMDB0000562	glycine	HMDB0000123	met-d-Creatinine	met-d-Gly	8:19609539-20109539	-0.0616679134188251	0.164869441836966	0.708373891733928	1.0
MR-IVW	creatinine	HMDB0000562	glycine	HMDB0000123	met-d-Creatinine	met-d-Gly	8:23527006-24027006	0.476470450023741	0.141050114768409	0.0007300912793312	1.0
MR-IVW	creatinine	HMDB0000562	glycine	HMDB0000123	met-d-Creatinine	met-d-Gly	8:30157389-30657389	0.443418840822067	0.166064612500316	0.0075815443425024	1.0
MR-IVW	creatinine	HMDB0000562	glycine	HMDB0000123	met-d-Creatinine	met-d-Gly	8:144768354-145268354	0.14438580938012	0.17321687037639	0.404531724217891	1.0
MR-IVW	creatinine	HMDB0000562	glycine	HMDB0000123	met-d-Creatinine	met-d-Gly	9:71184707-71684707	0.400961745204421	0.143144277010866	0.0050928391864803	1.0
MR-IVW	creatinine	HMDB0000562	glycine	HMDB0000123	met-d-Creatinine	met-d-Gly	10:52398454-52898454	0.240066796995852	0.149028004027904	0.107205052204565	1.0
MR-IVW	creatinine	HMDB0000562	glycine	HMDB0000123	met-d-Creatinine	met-d-Gly	11:2548804-3048804	0.121010863029386	0.145725831557671	0.406312151694751	1.0
MR-IVW	creatinine	HMDB0000562	glycine	HMDB0000123	met-d-Creatinine	met-d-Gly	11:15629946-16129946	-0.217538690524211	0.168472982828278	0.196621217395946	1.0
MR-IVW	creatinine	HMDB0000562	glycine	HMDB0000123	met-d-Creatinine	met-d-Gly	11:30504837-31294673	0.137370470091287	0.110734683064048	0.214776842416802	1.0
MR-IVW	creatinine	HMDB0000562	glycine	HMDB0000123	met-d-Creatinine	met-d-Gly	11:116373213-117240760	0.194225086081959	0.098692453476818	0.049069975791806	1.0
MR-IVW	creatinine	HMDB0000562	glycine	HMDB0000123	met-d-Creatinine	met-d-Gly	12:3175707-3675707	0.411195255137479	0.168705401166915	0.014795073276422	1.0
MR-IVW	creatinine	HMDB0000562	glycine	HMDB0000123	met-d-Creatinine	met-d-Gly	12:15092463-15592463	-0.34121672030665	0.165860688241418	0.039662288886586	1.0
MR-IVW	creatinine	HMDB0000562	glycine	HMDB0000123	met-d-Creatinine	met-d-Gly	15:41118334-41871842	0.0296102757985173	0.132888855639011	0.823675712914627	1.0
MR-IVW	creatinine	HMDB0000562	glycine	HMDB0000123	met-d-Creatinine	met-d-Gly	15:45400360-46179051	0.184246996443716	0.0794146268767379	0.0203374293634968	1.0
MR-IVW	creatinine	HMDB0000562	glycine	HMDB0000123	met-d-Creatinine	met-d-Gly	15:53700578-54200578	0.27783956824695	0.139565622189741	0.0465089258313491	1.0
MR-IVW	creatinine	HMDB0000562	glycine	HMDB0000123	met-d-Creatinine	met-d-Gly	15:76097375-76597375	0.343497090949609	0.136549351129934	0.0118845902949107	1.0
MR-IVW	creatinine	HMDB0000562	glycine	HMDB0000123	met-d-Creatinine	met-d-Gly	16:20142332-21335139	0.228595328232544	0.0764216391808901	0.0027784864630532	2.0
MR-IVW	creatinine	HMDB0000562	glycine	HMDB0000123	met-d-Creatinine	met-d-Gly	16:89453424-89953424	0.0463459561512325	0.138585445483595	0.738061498194702	1.0
MR-IVW	creatinine	HMDB0000562	glycine	HMDB0000123	met-d-Creatinine	met-d-Gly	17:19176536-19724875	0.138058446645527	0.115516688133273	0.232032904221383	2.0
MR-IVW	creatinine	HMDB0000562	glycine	HMDB0000123	met-d-Creatinine	met-d-Gly	17:37200083-37954217	0.244773569222781	0.114497596207652	0.0325325478225954	1.0
MR-IVW	creatinine	HMDB0000562	glycine	HMDB0000123	met-d-Creatinine	met-d-Gly	17:58690466-59700441	-0.0604132203046003	0.083272761881903	0.46815394986638	2.0
MR-IVW	creatinine	HMDB0000562	glycine	HMDB0000123	met-d-Creatinine	met-d-Gly	18:76910235-77410235	0.283747782259966	0.129752746569129	0.0287546081533553	1.0
MR-IVW	creatinine	HMDB0000562	glycine	HMDB0000123	met-d-Creatinine	met-d-Gly	19:32940263-33709298	0.119961841292373	0.136443617822025	0.379290410893502	1.0
MR-IVW	creatinine	HMDB0000562	glycine	HMDB0000123	met-d-Creatinine	met-d-Gly	19:45162079-45662079	0.0159833722853387	0.170947937205312	0.925507557202448	1.0
MR-IVW	creatinine	HMDB0000562	glycine	HMDB0000123	met-d-Creatinine	met-d-Gly	20:32653904-33537782	0.0993663975970771	0.137436846324336	0.469681861357253	1.0
MR-IVW	creatinine	HMDB0000562	glycine	HMDB0000123	met-d-Creatinine	met-d-Gly	22:38345240-38845240	0.0563645712313435	0.129003199136762	0.662166592679552	1.0
MR-IVW	arachidonate (20:4n6)	HMDB0001043	leucine	HMDB0000687	GCST90200358	M00060	11:61052244-62029047	-0.178896711953285	0.0517417818182287	0.0005452317444948	2.0
MR-IVW	n-acetylornithine	HMDB0003357	1-stearoyl-2-oleoyl-gps (18:0/18:1)	HMDB0010163	M15630	GCST90199652	2:73124156-74349562	0.0409385096912283	0.024291755651752	0.0919337708569731	1.0
MR-IVW	1-methylurate	HMDB0003099	citrulline	HMDB0000904	M34395	GCST90200403	8:18010431-18510431	0.137278266138874	0.090926146788297	0.13110016445881	1.0
MR-IVW	gamma-glutamyltyrosine	HMDB0011741	gamma-glutamyltyrosine	HMDB0011741	GCST90200295	M02734	6:111287016-112044482	0.684198425555634	0.130572218617487	1.60576597229906e-07	1.0
MR-IVW	gamma-glutamyltyrosine	HMDB0011741	gamma-glutamyltyrosine	HMDB0011741	GCST90200295	M02734	22:24745668-25245668	0.480151467864238	0.187885356990353	0.0106018435684862	1.0
MR-IVW	orotate	HMDB0000226	alpha-ketoglutarate	HMDB0000208	GCST90200392	M33453	3:123305909-124961335	-0.016017824940584	0.0379369538066463	0.672862822721791	1.0
MR-IVW	orotate	HMDB0000226	alpha-ketoglutarate	HMDB0000208	GCST90200392	M33453	7:32831514-33590783	0.0029039259724851	0.0685608612978878	0.966215344066813	3.0
MR-IVW	glutamate	HMDB0000148	glycine	HMDB0000123	bioa_007	met-d-Gly	12:121174861-121674861	0.20619438885198	0.0843956740067658	0.0145582035083645	1.0
MR-IVW	leucine	HMDB0000687	alanine	HMDB0000161	met-d-Leu	bioa_001	2:27480940-28253616	1.44229384909391	0.0989634862833747	4.11098268395884e-48	1.0
MR-IVW	leucine	HMDB0000687	alanine	HMDB0000161	met-d-Leu	bioa_001	2:64975088-65475088	-2.24487778942188	0.209059209296131	6.749058977553e-27	1.0
MR-IVW	leucine	HMDB0000687	alanine	HMDB0000161	met-d-Leu	bioa_001	2:165251927-165751927	0.100252915163202	0.145716446458144	0.491452781368097	1.0
MR-IVW	leucine	HMDB0000687	alanine	HMDB0000161	met-d-Leu	bioa_001	3:135548658-136048658	0.250249264210504	0.211002752285421	0.235622299523981	1.0
MR-IVW	leucine	HMDB0000687	alanine	HMDB0000161	met-d-Leu	bioa_001	4:88670985-89475171	-0.328578211858982	0.0844485720797713	9.98864333547187e-05	2.0
MR-IVW	leucine	HMDB0000687	alanine	HMDB0000161	met-d-Leu	bioa_001	8:76204025-76704025	0.151035493121258	0.206614901670668	0.464779152937284	1.0
MR-IVW	leucine	HMDB0000687	alanine	HMDB0000161	met-d-Leu	bioa_001	12:56220625-57115338	1.4024176850929	0.606176429849203	0.0206925815958942	2.0
MR-IVW	leucine	HMDB0000687	alanine	HMDB0000161	met-d-Leu	bioa_001	12:111660219-112160219	0.345333702836424	0.197672411469045	0.0806373381099476	1.0
MR-IVW	leucine	HMDB0000687	alanine	HMDB0000161	met-d-Leu	bioa_001	16:69315747-70908300	-0.654680614721834	0.0793648460082221	1.59725436016374e-16	1.0
MR-IVW	leucine	HMDB0000687	alanine	HMDB0000161	met-d-Leu	bioa_001	16:71899923-72399923	-0.16085141721972	0.125176200170987	0.198792284030206	1.0
MR-IVW	leucine	HMDB0000687	alanine	HMDB0000161	met-d-Leu	bioa_001	19:49054215-49554215	-0.096193342783686	0.200821174913755	0.631938628653835	1.0
MR-IVW	creatinine	HMDB0000562	alanine	HMDB0000161	GCST90200366	GCST90200431	16:20142332-20642332	0.025158835847944	0.172697331611596	0.884172691401484	1.0
MR-IVW	betaine	HMDB0000043	histidine	HMDB0000177	M03141	bioa_009	2:211337631-211837631	0.394207862841715	0.0425021954546317	1.77619042396063e-20	1.0
MR-IVW	betaine	HMDB0000043	histidine	HMDB0000177	M03141	bioa_009	5:78095798-78666416	-0.0098956909690633	0.0274486581706638	0.718461007116681	2.0
MR-IVW	betaine	HMDB0000043	histidine	HMDB0000177	M03141	bioa_009	12:30349-530349	-0.0375508129624297	0.0510895414454842	0.462339494121343	1.0
MR-IVW	betaine	HMDB0000043	histidine	HMDB0000177	M03141	bioa_009	21:44237404-44737404	0.0323268269334562	0.0450234358404696	0.472757286815929	1.0
MR-IVW	dihydroorotate	HMDB03349	choline	HMDB0000097	GCST90200444	GCST90200327	5:53379047-53879047	-0.0460796540896886	0.178496159542616	0.796287380842016	1.0
MR-IVW	dihydroorotate	HMDB03349	choline	HMDB0000097	GCST90200444	GCST90200327	10:104381189-105206827	0.174212174802905	0.159092509410978	0.273500452994563	1.0
MR-IVW	dihydroorotate	HMDB03349	choline	HMDB0000097	GCST90200444	GCST90200327	10:125910495-126410495	0.253659060966568	0.128785834071706	0.0488820210465401	1.0
MR-IVW	dihydroorotate	HMDB03349	choline	HMDB0000097	GCST90200444	GCST90200327	11:122683181-123183181	-0.024529632853467	0.149138607696827	0.869356907287396	1.0
MR-IVW	dihydroorotate	HMDB03349	choline	HMDB0000097	GCST90200444	GCST90200327	15:77921365-78954732	0.0554277212362464	0.0436065339245561	0.203697513224014	5.0
MR-IVW	n1-methyl-2-pyridone-5-carboxamide	HMDB0004193	sulfate*	HMDB01448	GCST90199778	GCST90199896	2:135485648-135985648	-0.143805698445466	0.172182877454752	0.403609820381858	1.0
MR-IVW	n1-methyl-2-pyridone-5-carboxamide	HMDB0004193	sulfate*	HMDB01448	GCST90199778	GCST90199896	7:10019022-10519022	0.426297906172163	0.18117531594464	0.0186247384301667	1.0
MR-IVW	glutamate	HMDB0000148	cortisol	HMDB0000063	bioa_007	M01712	12:121174861-121674861	0.104339601968731	0.333886726299945	0.75466056305969	1.0
MR-IVW	alanine	HMDB0000161	sphinganine	HMDB0000269	met-d-Ala	GCST90200374	1:206970800-207470800	0.0752089821804926	0.374402567735771	0.840794506902031	1.0
MR-IVW	alanine	HMDB0000161	sphinganine	HMDB0000269	met-d-Ala	GCST90200374	2:27480940-28253616	0.577546603116045	0.462650906379733	0.211905803599547	1.0
MR-IVW	alanine	HMDB0000161	sphinganine	HMDB0000269	met-d-Ala	GCST90200374	2:64970910-65916674	0.0361855675104871	0.394676708328763	0.926949053255127	2.0
MR-IVW	alanine	HMDB0000161	sphinganine	HMDB0000269	met-d-Ala	GCST90200374	2:211290507-211790507	-0.816257719252308	0.615405694756461	0.184716058287627	1.0
MR-IVW	alanine	HMDB0000161	sphinganine	HMDB0000269	met-d-Ala	GCST90200374	3:122879946-123379946	-0.311370171979049	0.631648537705137	0.622049007220468	1.0
MR-IVW	alanine	HMDB0000161	sphinganine	HMDB0000269	met-d-Ala	GCST90200374	3:159754026-160551365	-0.272083956385131	0.43799634531952	0.534467098171858	1.0
MR-IVW	alanine	HMDB0000161	sphinganine	HMDB0000269	met-d-Ala	GCST90200374	4:88958565-89458565	0.0611478592878862	0.495128701428874	0.901712030419232	1.0
MR-IVW	alanine	HMDB0000161	sphinganine	HMDB0000269	met-d-Ala	GCST90200374	5:35692098-36469710	0.110915783396708	0.55504469366551	0.841611843794274	1.0
MR-IVW	alanine	HMDB0000161	sphinganine	HMDB0000269	met-d-Ala	GCST90200374	6:20453952-20953952	0.182503566418902	0.492723360192576	0.711086237067919	1.0
MR-IVW	alanine	HMDB0000161	sphinganine	HMDB0000269	met-d-Ala	GCST90200374	7:94972201-95472201	0.554480191578448	0.702077011170315	0.429661411337803	1.0
MR-IVW	alanine	HMDB0000161	sphinganine	HMDB0000269	met-d-Ala	GCST90200374	8:17128898-17669461	0.503495710619737	0.519857451642574	0.332781498112289	1.0
MR-IVW	alanine	HMDB0000161	sphinganine	HMDB0000269	met-d-Ala	GCST90200374	8:49725746-50225746	-0.33437530901374	0.630116995904663	0.595657242948634	1.0
MR-IVW	alanine	HMDB0000161	sphinganine	HMDB0000269	met-d-Ala	GCST90200374	8:117935733-118435733	-1.24648455001502	0.564493136856347	0.0272339382822301	1.0
MR-IVW	alanine	HMDB0000161	sphinganine	HMDB0000269	met-d-Ala	GCST90200374	8:145497920-145997920	-0.748262558689051	0.502765003419482	0.136673156028341	1.0
MR-IVW	alanine	HMDB0000161	sphinganine	HMDB0000269	met-d-Ala	GCST90200374	9:4033137-4533137	0.0915612160311619	0.583756640235507	0.875364433838224	1.0
MR-IVW	alanine	HMDB0000161	sphinganine	HMDB0000269	met-d-Ala	GCST90200374	11:8005408-8505408	0.512921983978372	0.341406383912619	0.132999103664686	1.0
MR-IVW	alanine	HMDB0000161	sphinganine	HMDB0000269	met-d-Ala	GCST90200374	12:4040249-4540249	-0.427273066034566	0.641228726055093	0.505197075906514	1.0
MR-IVW	alanine	HMDB0000161	sphinganine	HMDB0000269	met-d-Ala	GCST90200374	12:45894827-46394827	0.780296843012127	0.682355652825428	0.252816974577692	1.0
MR-IVW	alanine	HMDB0000161	sphinganine	HMDB0000269	met-d-Ala	GCST90200374	12:46544011-47796599	0.34377883181549	0.244399294424555	0.159537797319525	3.0
MR-IVW	alanine	HMDB0000161	sphinganine	HMDB0000269	met-d-Ala	GCST90200374	12:56109642-56609642	0.39535988445539	0.685229987335596	0.563957021692124	1.0
MR-IVW	alanine	HMDB0000161	sphinganine	HMDB0000269	met-d-Ala	GCST90200374	12:56610577-57110577	0.415398755519781	0.249654341606767	0.0961332984802848	1.0
MR-IVW	alanine	HMDB0000161	sphinganine	HMDB0000269	met-d-Ala	GCST90200374	12:59740767-60240767	0.366715170778042	0.468159473076222	0.433443620180871	1.0
MR-IVW	alanine	HMDB0000161	sphinganine	HMDB0000269	met-d-Ala	GCST90200374	12:122367989-122867989	-0.740591173238506	0.587012637477011	0.207082925261738	1.0
MR-IVW	alanine	HMDB0000161	sphinganine	HMDB0000269	met-d-Ala	GCST90200374	12:132815816-133315816	-1.39903878681005	0.696029927129472	0.0444283555546913	1.0
MR-IVW	alanine	HMDB0000161	sphinganine	HMDB0000269	met-d-Ala	GCST90200374	16:69383883-70933639	0.226176147154117	0.248456454137383	0.362651083703495	4.0
MR-IVW	alanine	HMDB0000161	sphinganine	HMDB0000269	met-d-Ala	GCST90200374	16:70994871-71494871	0.257747055390479	0.677931556799777	0.703799721075494	1.0
MR-IVW	alanine	HMDB0000161	sphinganine	HMDB0000269	met-d-Ala	GCST90200374	17:79391534-79891534	0.923561272524421	0.536844773136814	0.085368715634708	1.0
MR-IVW	alanine	HMDB0000161	sphinganine	HMDB0000269	met-d-Ala	GCST90200374	21:32796216-33296216	-0.0029516478295302	0.683855514088577	0.996556192249216	1.0
MR-IVW	alanine	HMDB0000161	sphinganine	HMDB0000269	met-d-Ala	GCST90200374	22:18934095-19434095	-1.01195387410135	0.662297146781093	0.126526096593688	1.0
MR-IVW	4-methyl-2-oxopentanoate	HMDB0000695	alpha-ketoglutaramate*	HMDB0001552	GCST90199655	GCST90199885	4:88953670-89453670	0.131892741604127	0.163708389113453	0.42044088939532	1.0
MR-IVW	aspartate	HMDB0000191	choline phosphate	HMDB0001565	bioa_004	GCST90200363	2:211431243-211931243	-0.235824271367329	0.325968891800171	0.469399549520033	1.0
MR-IVW	aspartate	HMDB0000191	choline phosphate	HMDB0001565	bioa_004	GCST90200363	4:178111051-178611051	-0.0049594309600458	0.108265041996048	0.963463091632277	1.0
MR-IVW	aspartate	HMDB0000191	choline phosphate	HMDB0001565	bioa_004	GCST90200363	12:101969766-102469766	-0.275962494808317	0.164013982082914	0.0924613292700876	1.0
MR-IVW	phenylalanine	HMDB0000159	docosahexaenoate (dha; 22:6n3)	HMDB0002183	met-d-Phe	GCST90199651	2:211293055-211793055	0.132697350842754	0.596960847109748	0.824089539107372	1.0
MR-IVW	phenylalanine	HMDB0000159	docosahexaenoate (dha; 22:6n3)	HMDB0002183	met-d-Phe	GCST90199651	6:17868392-18368392	0.266948338758743	0.639033254013237	0.676138839950385	1.0
MR-IVW	phenylalanine	HMDB0000159	docosahexaenoate (dha; 22:6n3)	HMDB0002183	met-d-Phe	GCST90199651	11:57019429-57519429	-0.0811247960691283	0.357325161363754	0.820397662434421	1.0
MR-IVW	phenylalanine	HMDB0000159	docosahexaenoate (dha; 22:6n3)	HMDB0002183	met-d-Phe	GCST90199651	12:56671418-57171418	0.526454596959328	0.64492864493387	0.414329155929243	1.0
MR-IVW	phenylalanine	HMDB0000159	docosahexaenoate (dha; 22:6n3)	HMDB0002183	met-d-Phe	GCST90199651	12:102211009-102721004	-0.586860630689892	0.558783233846313	0.293604388275559	2.0
MR-IVW	phenylalanine	HMDB0000159	docosahexaenoate (dha; 22:6n3)	HMDB0002183	met-d-Phe	GCST90199651	12:102890425-104124563	-0.0464320033619201	0.114262954143885	0.684477402769421	12.0
MR-IVW	phenylalanine	HMDB0000159	docosahexaenoate (dha; 22:6n3)	HMDB0002183	met-d-Phe	GCST90199651	12:104125826-104625826	0.438346541956004	0.670903801037261	0.513519575291915	1.0
MR-IVW	phenylalanine	HMDB0000159	docosahexaenoate (dha; 22:6n3)	HMDB0002183	met-d-Phe	GCST90199651	14:55161744-55661744	-0.0347584581890702	0.349304174989032	0.920735167402266	1.0
MR-IVW	phenylalanine	HMDB0000159	docosahexaenoate (dha; 22:6n3)	HMDB0002183	met-d-Phe	GCST90199651	14:55670870-56170870	0.247191146539178	0.630153728819833	0.694857855985893	1.0
MR-IVW	phenylalanine	HMDB0000159	docosahexaenoate (dha; 22:6n3)	HMDB0002183	met-d-Phe	GCST90199651	16:16004626-16504626	-0.682241301686474	0.663386031359312	0.303751000947278	1.0
MR-IVW	phenylpyruvate	HMDB0000205	acetate	HMDB0000042	GCST90200365	met-d-Acetate	9:131315554-131815554	-0.004601961841318	0.0350772550344178	0.895621020364278	1.0
MR-IVW	phenylpyruvate	HMDB0000205	acetate	HMDB0000042	GCST90200365	met-d-Acetate	16:58503995-59003995	0.0838081095463132	0.0425627114539887	0.0489473427880943	1.0
MR-IVW	spermidine	HMDB0001257	kynurenine	HMDB0000684	GCST90200423	GCST90199636	1:247789451-248289451	0.126184373528254	0.145197715605736	0.384818657684125	1.0
MR-IVW	3-hydroxybutyrate (bhba)	HMDB0000011	myo-inositol	HMDB0000211	met-d-bOHbutyrate	GCST90200401	1:230050269-230550269	-0.796200075962839	0.548941199275332	0.146939005597701	1.0
MR-IVW	3-hydroxybutyrate (bhba)	HMDB0000011	myo-inositol	HMDB0000211	met-d-bOHbutyrate	GCST90200401	5:41452897-42471829	-0.754637055804697	0.387154212485935	0.0512727583622156	1.0
MR-IVW	3-hydroxybutyrate (bhba)	HMDB0000011	myo-inositol	HMDB0000211	met-d-bOHbutyrate	GCST90200401	8:8059014-8559014	-0.494245714166148	0.630662331720009	0.433220215605385	1.0
MR-IVW	3-hydroxybutyrate (bhba)	HMDB0000011	myo-inositol	HMDB0000211	met-d-bOHbutyrate	GCST90200401	8:8580720-9433358	-0.903207980789708	0.495289453773425	0.0682131369196853	1.0
MR-IVW	3-hydroxybutyrate (bhba)	HMDB0000011	myo-inositol	HMDB0000211	met-d-bOHbutyrate	GCST90200401	8:9546321-10530228	-0.391302484756028	0.577867638793953	0.49831143207903	1.0
MR-IVW	3-hydroxybutyrate (bhba)	HMDB0000011	myo-inositol	HMDB0000211	met-d-bOHbutyrate	GCST90200401	8:10591858-11909109	-0.419891247630563	0.508818057407269	0.409241780700245	1.0
MR-IVW	3-hydroxybutyrate (bhba)	HMDB0000011	myo-inositol	HMDB0000211	met-d-bOHbutyrate	GCST90200401	9:107339744-107915739	-0.420280099737702	0.587185101540248	0.474143245413314	2.0
MR-IVW	3-hydroxybutyrate (bhba)	HMDB0000011	myo-inositol	HMDB0000211	met-d-bOHbutyrate	GCST90200401	10:113694271-114194271	-0.19805982865755	0.449736169928265	0.659653834253362	1.0
MR-IVW	3-hydroxybutyrate (bhba)	HMDB0000011	myo-inositol	HMDB0000211	met-d-bOHbutyrate	GCST90200401	11:116451535-117240760	0.939464912421718	0.627369675743046	0.134271982422137	1.0
MR-IVW	3-hydroxybutyrate (bhba)	HMDB0000011	myo-inositol	HMDB0000211	met-d-bOHbutyrate	GCST90200401	12:122375755-122875755	0.630484155716406	0.573488894260503	0.271600879499571	1.0
MR-IVW	3-hydroxybutyrate (bhba)	HMDB0000011	myo-inositol	HMDB0000211	met-d-bOHbutyrate	GCST90200401	14:94393207-95094947	0.0668318608627802	0.295081623790147	0.820823435628224	2.0
MR-IVW	3-hydroxybutyrate (bhba)	HMDB0000011	myo-inositol	HMDB0000211	met-d-bOHbutyrate	GCST90200401	15:58430643-58980498	-0.74867068601234	0.403588807110863	0.0635914681582635	2.0
MR-IVW	3-hydroxybutyrate (bhba)	HMDB0000011	myo-inositol	HMDB0000211	met-d-bOHbutyrate	GCST90200401	16:71899923-73042963	-0.531319098204102	0.331471865715269	0.108954838718995	1.0
MR-IVW	3-hydroxybutyrate (bhba)	HMDB0000011	myo-inositol	HMDB0000211	met-d-bOHbutyrate	GCST90200401	17:6935779-7435779	-0.225180476123565	0.573177918133796	0.694420567912813	1.0
MR-IVW	3-hydroxybutyrate (bhba)	HMDB0000011	myo-inositol	HMDB0000211	met-d-bOHbutyrate	GCST90200401	19:45161941-45661941	0.0683564405155645	0.387641144631827	0.860027242059088	1.0
MR-IVW	valine	HMDB0000883	asparagine	HMDB0000168	M01649	bioa_003	4:88976422-89476422	-0.126353767133014	0.072492121131965	0.08133361481831	1.0
MR-IVW	beta-alanine	HMDB0000056	asparagine	HMDB0000168	GCST90200361	M34283	3:30500404-31000404	-0.0304764945765314	0.0914294837295943	0.738882680363527	1.0
MR-IVW	eicosapentaenoate (epa; 20:5n3)	HMDB0001999	7-methylxanthine	HMDB0001991	M18467	M34390	11:61330635-61830635	-0.0534985618286314	0.120371764114422	0.656721286563773	1.0
MR-IVW	oleamide	HMDB0002117	valine	HMDB0000883	M32458	GCST90200442	12:21138621-21638621	0.213337656009575	0.102274448509339	0.0369846847417913	1.0
MR-IVW	oleamide	HMDB0002117	valine	HMDB0000883	M32458	GCST90200442	19:15740431-16240431	0.0483490150923917	0.162375145855235	0.765885444870558	1.0
MR-IVW	4-methyl-2-oxopentanoate	HMDB0000695	glutamine	HMDB0000641	M22116	GCST90200419	4:88976422-89476422	0.232309341464786	0.159728784709632	0.145835792137041	1.0
MR-IVW	4-methyl-2-oxopentanoate	HMDB0000695	glutamine	HMDB0000641	M22116	GCST90200419	13:48209901-48709901	0.0265264637691373	0.17040541589937	0.876295677229274	1.0
MR-IVW	pantothenate	HMDB0000210	cystathionine	HMDB0000099	M01508	GCST90200383	2:27200724-27700724	0.119408790725881	0.151178281633111	0.429612960055129	1.0
MR-IVW	cystathionine	HMDB0000099	2-aminobutyrate	HMDB0000452	GCST90200383	GCST90200305	1:70631670-71131670	-0.156068856865909	0.0819915600754305	0.0569786372321449	1.0
MR-IVW	cystathionine	HMDB0000099	2-aminobutyrate	HMDB0000452	GCST90200383	GCST90200305	19:33152807-33652807	-0.254737592680462	0.163509784781811	0.119248691934981	1.0
MR-IVW	3-hydroxybutyrate (bhba)	HMDB0000011	n-acetylornithine	HMDB0003357	met-d-bOHbutyrate	M15630	1:230050269-230550269	-0.634449009252272	0.567158962816425	0.263292015513095	1.0
MR-IVW	3-hydroxybutyrate (bhba)	HMDB0000011	n-acetylornithine	HMDB0003357	met-d-bOHbutyrate	M15630	5:41452897-42471829	-0.278021510327222	0.412238791174846	0.500045217859738	1.0
MR-IVW	3-hydroxybutyrate (bhba)	HMDB0000011	n-acetylornithine	HMDB0003357	met-d-bOHbutyrate	M15630	8:8059014-8559014	-1.33152326084697	0.707898442475602	0.0599783968033711	1.0
MR-IVW	3-hydroxybutyrate (bhba)	HMDB0000011	n-acetylornithine	HMDB0003357	met-d-bOHbutyrate	M15630	8:8580720-9433358	-0.632121624849123	0.442485137394385	0.153127451019669	1.0
MR-IVW	3-hydroxybutyrate (bhba)	HMDB0000011	n-acetylornithine	HMDB0003357	met-d-bOHbutyrate	M15630	8:9546321-10530228	-0.780744069591036	0.618702847600445	0.206983058311128	1.0
MR-IVW	3-hydroxybutyrate (bhba)	HMDB0000011	n-acetylornithine	HMDB0003357	met-d-bOHbutyrate	M15630	8:10591858-11909109	-0.68630663965247	0.588262833987832	0.243345009148763	1.0
MR-IVW	3-hydroxybutyrate (bhba)	HMDB0000011	n-acetylornithine	HMDB0003357	met-d-bOHbutyrate	M15630	9:107339744-107915739	0.561752265466744	0.597608793049726	0.347217560677247	1.0
MR-IVW	3-hydroxybutyrate (bhba)	HMDB0000011	n-acetylornithine	HMDB0003357	met-d-bOHbutyrate	M15630	10:113694271-114194271	0.350966483214119	0.452562044144518	0.43803823820891	1.0
MR-IVW	3-hydroxybutyrate (bhba)	HMDB0000011	n-acetylornithine	HMDB0003357	met-d-bOHbutyrate	M15630	11:116451535-117240760	-0.514291855000355	0.696782513226285	0.460456577254578	1.0
MR-IVW	3-hydroxybutyrate (bhba)	HMDB0000011	n-acetylornithine	HMDB0003357	met-d-bOHbutyrate	M15630	12:122375755-122875755	-0.857675852021675	0.628962291482561	0.172682041418748	1.0
MR-IVW	3-hydroxybutyrate (bhba)	HMDB0000011	n-acetylornithine	HMDB0003357	met-d-bOHbutyrate	M15630	14:94393207-95094947	-0.478944889930591	0.509194040873573	0.346912927389496	1.0
MR-IVW	3-hydroxybutyrate (bhba)	HMDB0000011	n-acetylornithine	HMDB0003357	met-d-bOHbutyrate	M15630	15:58430643-58980498	0.0377475470047467	0.994222478157164	0.969714071681804	2.0
MR-IVW	3-hydroxybutyrate (bhba)	HMDB0000011	n-acetylornithine	HMDB0003357	met-d-bOHbutyrate	M15630	16:71899923-73042963	-0.391044668455965	0.424325065771368	0.356753629036191	1.0
MR-IVW	3-hydroxybutyrate (bhba)	HMDB0000011	n-acetylornithine	HMDB0003357	met-d-bOHbutyrate	M15630	19:45161941-45661941	-0.293843572231761	0.427408832337107	0.491767700760523	1.0
MR-IVW	hypotaurine	HMDB0000965	4-hydroxy-2-oxoglutaric acid	HMDB0002070	GCST90200379	GCST90199897	4:138793652-139293652	0.0594011326570875	0.139140311588775	0.66944099605628	1.0
MR-IVW	hypotaurine	HMDB0000965	4-hydroxy-2-oxoglutaric acid	HMDB0002070	GCST90200379	GCST90199897	5:114821656-115321656	-0.0141480037210437	0.163374341428115	0.930990508319364	1.0
MR-IVW	hypotaurine	HMDB0000965	4-hydroxy-2-oxoglutaric acid	HMDB0002070	GCST90200379	GCST90199897	19:47031255-47531255	0.0620708865439415	0.179733607764824	0.729831742130203	1.0
MR-IVW	citrulline	HMDB0000904	n-palmitoyl-sphingosine (d18:1/16:0)	HMDB0004949	M02132	GCST90200336	10:97115163-97871266	0.27577299109938	0.155729527291449	0.0765863348434232	1.0
MR-IVW	1-methylurate	HMDB0003099	1-stearoyl-2-oleoyl-gps (18:0/18:1)	HMDB0010163	M34395	GCST90199652	8:18010431-18510431	0.0055680378995703	0.0915127946755838	0.951483157430793	1.0
MR-IVW	asparagine	HMDB0000168	pyruvate	HMDB0000243	bioa_003	M00599	2:27480940-27980940	-1.10034637483533	0.265600849098181	3.4300562234009e-05	1.0
MR-IVW	asparagine	HMDB0000168	pyruvate	HMDB0000243	bioa_003	M00599	4:178111051-178611051	0.167917924386988	0.306632731489282	0.583953507744789	1.0
MR-IVW	asparagine	HMDB0000168	pyruvate	HMDB0000243	bioa_003	M00599	7:97252737-97752737	0.38015475216257	0.227036865874869	0.0940483589095901	1.0
MR-IVW	asparagine	HMDB0000168	pyruvate	HMDB0000243	bioa_003	M00599	11:61853420-62353420	0.253213408680198	0.201183256211663	0.208167370333963	1.0
MR-IVW	asparagine	HMDB0000168	pyruvate	HMDB0000243	bioa_003	M00599	12:46900176-47400176	-0.186143318665554	0.348007074026908	0.59273026581956	1.0
MR-IVW	asparagine	HMDB0000168	pyruvate	HMDB0000243	bioa_003	M00599	14:103514503-104812812	-0.0170335176730362	0.0728826137856907	0.81520882418228	3.0
MR-IVW	ornithine	HMDB0000214	lactate	HMDB0000190	bioa_014	GCST90200408	2:219037276-219805573	-0.412941470595654	0.303264517195443	0.173306971820972	1.0
MR-IVW	ornithine	HMDB0000214	lactate	HMDB0000190	bioa_014	GCST90200408	4:144415809-145209327	-0.0252366466532622	0.27305366099348	0.926361360657821	1.0
MR-IVW	ornithine	HMDB0000214	lactate	HMDB0000190	bioa_014	GCST90200408	6:131638147-132138147	0.408403338125135	0.245816296277445	0.0966297547542069	1.0
MR-IVW	ornithine	HMDB0000214	lactate	HMDB0000190	bioa_014	GCST90200408	10:97138162-97638162	-0.417043104246471	0.327937608218399	0.203474476236594	1.0
MR-IVW	ornithine	HMDB0000214	lactate	HMDB0000190	bioa_014	GCST90200408	12:46964292-47464292	-0.0657693342372071	0.300577515358228	0.826798139428364	1.0
MR-IVW	ornithine	HMDB0000214	lactate	HMDB0000190	bioa_014	GCST90200408	12:132819894-133319894	-0.0953556637609382	0.350195217001816	0.785396831371026	1.0
MR-IVW	ornithine	HMDB0000214	lactate	HMDB0000190	bioa_014	GCST90200408	19:12789284-13289284	-0.385947669419069	0.303079632896072	0.202869040204333	1.0
MR-IVW	leucine	HMDB0000687	alpha-ketoglutarate	HMDB0000208	bioa_011	M33453	2:27480940-27980940	-0.257316945655941	0.409367868089	0.529629670287599	1.0
MR-IVW	leucine	HMDB0000687	alpha-ketoglutarate	HMDB0000208	bioa_011	M33453	4:88972827-89472827	-0.0374624912129468	0.262237438490631	0.886403006367065	1.0
MR-IVW	leucine	HMDB0000687	alpha-ketoglutarate	HMDB0000208	bioa_011	M33453	4:186893802-187393802	0.742800199189845	0.621879236531033	0.232304160207264	1.0
MR-IVW	leucine	HMDB0000687	alpha-ketoglutarate	HMDB0000208	bioa_011	M33453	11:116336283-116883862	0.662828515503256	0.49295515473019	0.178753778440758	2.0
MR-IVW	leucine	HMDB0000687	alpha-ketoglutarate	HMDB0000208	bioa_011	M33453	15:58477325-58977325	0.722232594596164	0.584664481339751	0.216721062179051	1.0
MR-IVW	leucine	HMDB0000687	alpha-ketoglutarate	HMDB0000208	bioa_011	M33453	16:70059237-70559237	0.765309626434117	0.382654813217058	0.0455002638963584	1.0
MR-IVW	retinol (vitamin a)	HMDB0000305	dihydroorotate	HMDB03349	GCST90200405	GCST90200444	18:28939457-29439457	-0.0134155863358869	0.162933877563238	0.934378246171619	1.0
MR-IVW	retinol (vitamin a)	HMDB0000305	dihydroorotate	HMDB03349	GCST90200405	GCST90200444	20:38915692-39415692	0.126338282233772	0.16793724726926	0.451873921791027	1.0
MR-IVW	orotate	HMDB0000226	kynurenine	HMDB0000684	GCST90200392	bioa_027	3:123305909-124961335	0.018455878669683	0.0163181951102415	0.258055091431759	1.0
MR-IVW	orotate	HMDB0000226	kynurenine	HMDB0000684	GCST90200392	bioa_027	7:32831514-33590783	0.0733607175861664	0.0294892155547889	0.0128567283580696	3.0
MR-IVW	sulfate*	HMDB01448	5,6-dihydrothymine	HMDB0000079	GCST90199896	GCST90200339	7:122557611-123057611	-0.0486172494399958	0.172525290489093	0.778098548453222	1.0
MR-IVW	citrate	HMDB0000094	myo-inositol	HMDB0000211	GCST90200304	M19934	5:14503745-15117020	0.0912184024397708	0.193839105184512	0.637934810590956	1.0
MR-IVW	citrate	HMDB0000094	myo-inositol	HMDB0000211	GCST90200304	M19934	17:6357018-6961881	-0.0573445333773689	0.0948488589828733	0.54545242164488	3.0
MR-IVW	citrate	HMDB0000094	myo-inositol	HMDB0000211	GCST90200304	M19934	22:19003274-19503274	-0.14490074984938	0.164220849829298	0.37758597547425	1.0
MR-IVW	1-methylurate	HMDB0003099	asparagine	HMDB0000168	M34395	bioa_003	8:18010431-18510431	-0.0416965438211997	0.039748850163203	0.294178118417228	1.0
MR-IVW	glycerophosphoethanolamine	HMDB0000114	1-methylurate	HMDB0003099	GCST90199808	M34395	1:40156715-40656715	0.0206034691592863	0.226638160752163	0.927564826606215	1.0
MR-IVW	glycerophosphoethanolamine	HMDB0000114	1-methylurate	HMDB0003099	GCST90199808	M34395	22:24208096-24708096	-0.197841635292699	0.155314928640997	0.202730929104639	1.0
MR-IVW	creatine	HMDB0000064	4-hydroxyphenylpyruvate	HMDB0000707	M27718	GCST90200300	2:211346498-211846498	0.21738397326887	0.115403468639837	0.0596073732412358	1.0
MR-IVW	tyrosine	HMDB0000158	trans-urocanate	HMDB0000301	met-d-Tyr	GCST90200416	2:211293055-211793055	-0.235758486376628	0.55004257534401	0.668200797000825	1.0
MR-IVW	tyrosine	HMDB0000158	trans-urocanate	HMDB0000301	met-d-Tyr	GCST90200416	3:135701113-136607693	0.329628868275735	0.485760344730985	0.497401913421249	1.0
MR-IVW	tyrosine	HMDB0000158	trans-urocanate	HMDB0000301	met-d-Tyr	GCST90200416	3:186140627-186640627	-1.00547408811243	0.5190174298555	0.0527130084750044	1.0
MR-IVW	tyrosine	HMDB0000158	trans-urocanate	HMDB0000301	met-d-Tyr	GCST90200416	4:99789651-100289651	0.739562923695761	0.426542863085952	0.0829440437558365	1.0
MR-IVW	tyrosine	HMDB0000158	trans-urocanate	HMDB0000301	met-d-Tyr	GCST90200416	4:124511762-125011762	-0.279194938659839	0.675367558167355	0.679315754655413	1.0
MR-IVW	tyrosine	HMDB0000158	trans-urocanate	HMDB0000301	met-d-Tyr	GCST90200416	5:89941256-90441256	0.31191149787472	0.63148303718681	0.621352170508932	1.0
MR-IVW	tyrosine	HMDB0000158	trans-urocanate	HMDB0000301	met-d-Tyr	GCST90200416	6:43031486-43531486	-1.09931845096087	0.676181538775077	0.103997714231954	1.0
MR-IVW	tyrosine	HMDB0000158	trans-urocanate	HMDB0000301	met-d-Tyr	GCST90200416	6:110683901-112778738	0.0014681754519234	0.083329979674331	0.985942947227281	15.0
MR-IVW	tyrosine	HMDB0000158	trans-urocanate	HMDB0000301	met-d-Tyr	GCST90200416	7:25715759-26215759	-0.779530590258042	0.652909979559979	0.232504285658685	1.0
MR-IVW	tyrosine	HMDB0000158	trans-urocanate	HMDB0000301	met-d-Tyr	GCST90200416	7:27916442-28416442	-0.691536476198739	0.504262557747038	0.17025597902651	1.0
MR-IVW	tyrosine	HMDB0000158	trans-urocanate	HMDB0000301	met-d-Tyr	GCST90200416	8:126236230-126736230	-1.19066224065444	0.440973357594081	0.0069323325436273	1.0
MR-IVW	tyrosine	HMDB0000158	trans-urocanate	HMDB0000301	met-d-Tyr	GCST90200416	9:21884651-22384651	-0.102233505973646	0.628351148027302	0.870753676844629	1.0
MR-IVW	tyrosine	HMDB0000158	trans-urocanate	HMDB0000301	met-d-Tyr	GCST90200416	10:64760672-65511176	-0.845253354537088	0.435578268341507	0.052315128655204	1.0
MR-IVW	tyrosine	HMDB0000158	trans-urocanate	HMDB0000301	met-d-Tyr	GCST90200416	11:8005408-8505408	0.15067073597873	0.555689795438274	0.786281967159886	1.0
MR-IVW	tyrosine	HMDB0000158	trans-urocanate	HMDB0000301	met-d-Tyr	GCST90200416	11:61320783-61820783	0.323225249404095	0.487849680947476	0.507618219844272	1.0
MR-IVW	tyrosine	HMDB0000158	trans-urocanate	HMDB0000301	met-d-Tyr	GCST90200416	12:21081549-21581549	-0.0721793835203541	0.36045934915831	0.841290708075092	1.0
MR-IVW	tyrosine	HMDB0000158	trans-urocanate	HMDB0000301	met-d-Tyr	GCST90200416	12:46690648-47449549	-0.434442840198517	0.395861875538542	0.272440063356813	1.0
MR-IVW	tyrosine	HMDB0000158	trans-urocanate	HMDB0000301	met-d-Tyr	GCST90200416	12:56615040-57115040	0.542762155044598	0.297259723129507	0.0678675427777418	1.0
MR-IVW	tyrosine	HMDB0000158	trans-urocanate	HMDB0000301	met-d-Tyr	GCST90200416	12:59740603-60240603	0.0298503770602449	0.668207358042085	0.964368492171574	1.0
MR-IVW	tyrosine	HMDB0000158	trans-urocanate	HMDB0000301	met-d-Tyr	GCST90200416	12:121174574-121674574	0.106897653912785	0.261774270336759	0.683010761378048	1.0
MR-IVW	tyrosine	HMDB0000158	trans-urocanate	HMDB0000301	met-d-Tyr	GCST90200416	12:122076812-122576812	0.1399164952625	0.561662468215286	0.803274650735674	1.0
MR-IVW	tyrosine	HMDB0000158	trans-urocanate	HMDB0000301	met-d-Tyr	GCST90200416	14:102441854-102941854	0.926930061166392	0.601092748927818	0.123055385297803	1.0
MR-IVW	tyrosine	HMDB0000158	trans-urocanate	HMDB0000301	met-d-Tyr	GCST90200416	16:70194094-72795019	-0.316299050105699	0.136008317952508	0.0200406432342476	6.0
MR-IVW	tyrosine	HMDB0000158	trans-urocanate	HMDB0000301	met-d-Tyr	GCST90200416	16:79505446-80005446	0.876018790187827	0.626759493027356	0.162204589821345	1.0
MR-IVW	tyrosine	HMDB0000158	trans-urocanate	HMDB0000301	met-d-Tyr	GCST90200416	19:45175460-45675460	-1.31787794497549	0.611263147885271	0.03108435521506	1.0
MR-IVW	tyrosine	HMDB0000158	trans-urocanate	HMDB0000301	met-d-Tyr	GCST90200416	20:42792364-43292364	0.332190131681349	0.616525949448669	0.590018203625687	1.0
MR-IVW	tyrosine	HMDB0000158	trans-urocanate	HMDB0000301	met-d-Tyr	GCST90200416	22:31926825-32426825	-0.115329922424617	0.675238285708183	0.864381933645943	1.0
MR-IVW	tyrosine	HMDB0000158	trans-urocanate	HMDB0000301	met-d-Tyr	GCST90200416	22:44074855-44574855	-1.10818933543092	0.639394942027802	0.0830628998326471	1.0
MR-IVW	isoursodeoxycholate	HMDB0000686	trans-urocanate	HMDB0000301	GCST90199892	GCST90200416	5:35715970-36215970	0.0515996653886011	0.175024279508646	0.768135720311785	1.0
MR-IVW	myo-inositol	HMDB0000211	3-ureidopropionate	HMDB0000026	M19934	GCST90200283	16:24681798-25181798	-0.136637666981507	0.138922571567463	0.32533550343631	1.0
MR-IVW	myo-inositol	HMDB0000211	3-ureidopropionate	HMDB0000026	M19934	GCST90200283	19:18368867-18868867	-0.0108097866791219	0.138255903766951	0.937679462047676	1.0
MR-IVW	n-acetylornithine	HMDB0003357	theobromine	HMDB0002825	M15630	M18392	2:73124156-74349562	-0.0507863355600308	0.0250467146159867	0.0425944950817742	2.0
MR-IVW	creatinine	HMDB0000562	theobromine	HMDB0002825	M00513	GCST90199644	7:23845366-24345366	-0.136851987810929	0.164983156858272	0.406826819259448	1.0
MR-IVW	1-methylxanthine	HMDB0010738	lactate	HMDB0000190	GCST90199763	GCST90200408	8:18005709-18505709	0.0285820309705618	0.0588532608976808	0.627216004545699	1.0
MR-IVW	1-methylxanthine	HMDB0010738	lactate	HMDB0000190	GCST90199763	GCST90200408	15:74275585-74775585	-0.0682196413438533	0.148990548417642	0.647039384417504	1.0
MR-IVW	1-methylxanthine	HMDB0010738	lactate	HMDB0000190	GCST90199763	GCST90200408	15:74777880-75599999	-0.0185425938876633	0.119748978406176	0.876943097242228	1.0
MR-IVW	4-methyl-2-oxopentanoate	HMDB0000695	citrate	HMDB0000094	M22116	GCST90200304	4:88976422-89476422	-0.0965993298475808	0.159678010807346	0.54520340916523	1.0
MR-IVW	4-methyl-2-oxopentanoate	HMDB0000695	citrate	HMDB0000094	M22116	GCST90200304	13:48209901-48709901	0.103542515479703	0.170329634908831	0.54325718580418	1.0
MR-IVW	alanine	HMDB0000161	glucose	HMDB0000122	bioa_001	M20489	1:206985954-207485954	-0.238033365498414	0.367869746679365	0.517593873457391	1.0
MR-IVW	alanine	HMDB0000161	glucose	HMDB0000122	bioa_001	M20489	2:27143030-28594285	-0.422051239944267	0.232855856520974	0.0699089739364686	1.0
MR-IVW	alanine	HMDB0000161	glucose	HMDB0000122	bioa_001	M20489	2:64958074-65458074	0.380046006267982	0.320038742120407	0.235030456586429	1.0
MR-IVW	alanine	HMDB0000161	glucose	HMDB0000122	bioa_001	M20489	3:71155270-71655270	0.93046902522104	0.545447359612333	0.0880299860201924	1.0
MR-IVW	alanine	HMDB0000161	glucose	HMDB0000122	bioa_001	M20489	4:88976422-89476422	-0.4522216814349	0.516824778782746	0.381573905705024	1.0
MR-IVW	alanine	HMDB0000161	glucose	HMDB0000122	bioa_001	M20489	7:72732874-73232874	1.7009829588734	0.488788206572816	0.000501413782561	1.0
MR-IVW	alanine	HMDB0000161	glucose	HMDB0000122	bioa_001	M20489	8:145568681-146068681	0.349856664774432	0.559770663639092	0.531971058097403	1.0
MR-IVW	alanine	HMDB0000161	glucose	HMDB0000122	bioa_001	M20489	9:4040541-4540541	0.436091022791959	0.49838974033367	0.381573905705024	1.0
MR-IVW	alanine	HMDB0000161	glucose	HMDB0000122	bioa_001	M20489	11:116336283-116836283	-0.0467897742748583	0.514687517023446	0.927564826606212	1.0
MR-IVW	alanine	HMDB0000161	glucose	HMDB0000122	bioa_001	M20489	12:46636543-47713425	0.227201414633989	0.217244493403271	0.295638239302395	2.0
MR-IVW	alanine	HMDB0000161	glucose	HMDB0000122	bioa_001	M20489	12:56615040-57115040	0.178811490583582	0.274177618894827	0.514288986716094	1.0
MR-IVW	alanine	HMDB0000161	glucose	HMDB0000122	bioa_001	M20489	12:59727701-60227701	0.0691512258390681	0.401077109866608	0.86311222922667	1.0
MR-IVW	alanine	HMDB0000161	glucose	HMDB0000122	bioa_001	M20489	14:75116447-75616447	-0.268537374338276	0.570641920468842	0.63793481059096	1.0
MR-IVW	alanine	HMDB0000161	glucose	HMDB0000122	bioa_001	M20489	16:69621701-70931491	-0.121080926961391	0.344821754907382	0.725482850704553	3.0
MR-IVW	alanine	HMDB0000161	glucose	HMDB0000122	bioa_001	M20489	17:40568584-41068584	-0.0685005880682578	0.582254998580214	0.906347316282197	1.0
MR-IVW	alanine	HMDB0000161	glucose	HMDB0000122	bioa_001	M20489	22:18906543-19406543	-0.0368153167799987	0.589045068480029	0.95016466194151	1.0
MR-IVW	glutamine	HMDB0000641	eicosapentaenoate (epa; 20:5n3)	HMDB0001999	GCST90200419	M18467	12:56335248-57115338	-0.0387905390756004	0.0718343316214828	0.589197032431399	1.0
MR-IVW	arachidonate (20:4n6)	HMDB0001043	citrulline	HMDB0000904	M01110	GCST90200403	11:61330635-61830635	-0.00460163757116	0.0499287148293048	0.926567620800626	1.0
MR-IVW	n1-methyl-2-pyridone-5-carboxamide	HMDB0004193	alanine	HMDB0000161	GCST90199778	M32339	2:135485648-135985648	-0.205140506909882	0.189360467916816	0.278660494899247	1.0
MR-IVW	n-formylanthranilic acid	HMDB0004089	glutamine	HMDB0000641	GCST90199960	M00053	2:143548189-144048189	-0.0684256786130533	0.123166221503496	0.578514721507945	1.0
MR-IVW	n-formylanthranilic acid	HMDB0004089	glutamine	HMDB0000641	GCST90199960	M00053	17:75643177-76448530	0.0622840720765873	0.0806684967237104	0.440055747295816	3.0
MR-IVW	citrate	HMDB0000094	arginine	HMDB0000517	M01564	bioa_002	5:14625868-15125868	0.0134539724671184	0.0810480269103529	0.868156950172231	1.0
MR-IVW	citrate	HMDB0000094	arginine	HMDB0000517	M01564	bioa_002	9:84927464-85427464	0.033380244873188	0.0883075261195478	0.705430593975656	1.0
MR-IVW	citrate	HMDB0000094	arginine	HMDB0000517	M01564	bioa_002	17:6345930-6933878	-0.04597798663212	0.0527221177012177	0.383163885277098	2.0
MR-IVW	citrate	HMDB0000094	arginine	HMDB0000517	M01564	bioa_002	22:18904608-19404608	0.0833654357426982	0.0803135219101138	0.299270055086405	1.0
MR-IVW	biliverdin	HMDB0001008	inosine	HMDB0000195	GCST90200706	GCST90200394	2:233898737-234978158	-0.0477029752255225	0.0331620536384558	0.150297700341104	4.0
MR-IVW	biliverdin	HMDB0001008	inosine	HMDB0000195	GCST90200706	GCST90200394	12:21102315-21602315	0.0473649728356697	0.166036649380689	0.775438688879413	1.0
MR-IVW	creatinine	HMDB0000562	orotate	HMDB0000226	bioa_026	GCST90200392	1:109627506-110127506	0.533066101079826	0.557232204713354	0.33875308327917	1.0
MR-IVW	creatinine	HMDB0000562	orotate	HMDB0000226	bioa_026	GCST90200392	2:73467567-73967567	-0.240080459402108	0.579553583780226	0.678690538068184	1.0
MR-IVW	creatinine	HMDB0000562	orotate	HMDB0000226	bioa_026	GCST90200392	2:121056440-121556440	0.694121227277801	0.578989292338079	0.230586334246447	1.0
MR-IVW	creatinine	HMDB0000562	orotate	HMDB0000226	bioa_026	GCST90200392	2:211315692-211815692	0.465445340135583	0.449010051473237	0.299920734182199	1.0
MR-IVW	creatinine	HMDB0000562	orotate	HMDB0000226	bioa_026	GCST90200392	2:217404869-217904869	-0.163297185283599	0.484432362817207	0.736049242152588	1.0
MR-IVW	creatinine	HMDB0000562	orotate	HMDB0000226	bioa_026	GCST90200392	4:77118847-77618847	0.180321170359365	0.385254810788502	0.639743903733346	1.0
MR-IVW	creatinine	HMDB0000562	orotate	HMDB0000226	bioa_026	GCST90200392	5:39171736-39671736	0.694893072369483	0.547302449812984	0.204202482700677	1.0
MR-IVW	creatinine	HMDB0000562	orotate	HMDB0000226	bioa_026	GCST90200392	5:67795622-68295622	0.258773266149557	0.57819430974933	0.654474995308139	1.0
MR-IVW	creatinine	HMDB0000562	orotate	HMDB0000226	bioa_026	GCST90200392	5:176567143-177067143	0.324459778662012	0.391301752503314	0.407002283444086	1.0
MR-IVW	creatinine	HMDB0000562	orotate	HMDB0000226	bioa_026	GCST90200392	6:43564625-44064625	0.0202918750517947	0.569002240830812	0.971551706717982	1.0
MR-IVW	creatinine	HMDB0000562	orotate	HMDB0000226	bioa_026	GCST90200392	6:160442375-160942375	0.567044526911511	0.378134265378746	0.133721898204038	1.0
MR-IVW	creatinine	HMDB0000562	orotate	HMDB0000226	bioa_026	GCST90200392	7:77297198-77797198	0.356716156787296	0.538037644975966	0.50733388925516	1.0
MR-IVW	creatinine	HMDB0000562	orotate	HMDB0000226	bioa_026	GCST90200392	7:151157801-151657801	-0.0145981808740158	0.489050388632301	0.976186638618332	1.0
MR-IVW	creatinine	HMDB0000562	orotate	HMDB0000226	bioa_026	GCST90200392	8:23501151-24001151	-0.650544757792913	0.541264298479588	0.229402848992373	1.0
MR-IVW	creatinine	HMDB0000562	orotate	HMDB0000226	bioa_026	GCST90200392	11:30518678-31018678	-0.101504641193697	0.541943427081066	0.851427394356735	1.0
MR-IVW	creatinine	HMDB0000562	orotate	HMDB0000226	bioa_026	GCST90200392	15:45399813-46200138	0.0818721253301491	0.236308857477539	0.728995264142369	1.0
MR-IVW	creatinine	HMDB0000562	orotate	HMDB0000226	bioa_026	GCST90200392	15:75279182-75779182	0.151308147148001	0.5667221294101	0.78947821124848	1.0
MR-IVW	creatinine	HMDB0000562	orotate	HMDB0000226	bioa_026	GCST90200392	15:75910951-76410951	-0.379362989081504	0.551830159160399	0.491790812317688	1.0
MR-IVW	creatinine	HMDB0000562	orotate	HMDB0000226	bioa_026	GCST90200392	16:20117645-20617645	0.913652501771013	0.424664608375121	0.0314392443981148	1.0
MR-IVW	creatinine	HMDB0000562	orotate	HMDB0000226	bioa_026	GCST90200392	17:37370347-37870347	0.25417932553151	0.52528926607197	0.628467852500632	1.0
MR-IVW	creatinine	HMDB0000562	orotate	HMDB0000226	bioa_026	GCST90200392	17:58724447-59700441	1.2233512057702	0.549784411928747	0.026071362792712	1.0
MR-IVW	creatinine	HMDB0000562	orotate	HMDB0000226	bioa_026	GCST90200392	19:33119611-33619611	-0.473862664120309	0.566526691621134	0.402910318049345	1.0
MR-IVW	creatinine	HMDB0000562	orotate	HMDB0000226	bioa_026	GCST90200392	22:40650077-41150077	1.1358734087218	0.517952974935626	0.0283070265121724	1.0
MR-IVW	creatinine	HMDB0000562	glycine	HMDB0000123	M00513	met-d-Gly	7:23845366-24345366	0.0199748572038953	0.0438928412197868	0.649049997422464	1.0
MR-IVW	4-acetamidobutanoate	HMDB0003681	alpha-ketoglutaramate*	HMDB0001552	M01558	GCST90199885	8:18010431-18510431	-0.142704590075808	0.067940652190649	0.035691024552392	2.0
MR-IVW	4-acetamidobutanoate	HMDB0003681	alpha-ketoglutaramate*	HMDB0001552	M01558	GCST90199885	18:22536478-23036478	-0.192880607895023	0.165760732671938	0.244582679748328	1.0
MR-IVW	sphinganine	HMDB0000269	cholesterol	HMDB0000067	GCST90200374	GCST90200368	3:56598999-57098999	0.0108067091742443	0.16419490475477	0.947524039747332	1.0
MR-IVW	n-acetylglucosaminylasparagine	HMDB0000489	aspartate	HMDB0000191	GCST90200316	bioa_004	4:178111987-178611987	-1.04074043659598	0.0580187555243606	5.95605272289368e-72	1.0
MR-IVW	n-acetylglucosaminylasparagine	HMDB0000489	aspartate	HMDB0000191	GCST90200316	bioa_004	6:167457759-167966043	0.0314646995095178	0.0422340187945507	0.456266631229004	2.0
MR-IVW	valine	HMDB0000883	asparagine	HMDB0000168	bioa_022	bioa_003	2:27492603-27992603	-1.98065650150944	0.274900277794506	5.80438497693531e-13	1.0
MR-IVW	valine	HMDB0000883	asparagine	HMDB0000168	bioa_022	bioa_003	2:64958074-65458074	-0.411751146729367	0.127162182436493	0.0012037080952517	1.0
MR-IVW	valine	HMDB0000883	asparagine	HMDB0000168	bioa_022	bioa_003	2:211173777-211673777	0.533177031672547	0.299033668913374	0.0745863033253011	1.0
MR-IVW	valine	HMDB0000883	asparagine	HMDB0000168	bioa_022	bioa_003	4:88972827-89472827	-0.109314988539651	0.0852026411065086	0.199492076077078	1.0
MR-IVW	valine	HMDB0000883	asparagine	HMDB0000168	bioa_022	bioa_003	11:116381707-116882500	0.259244897596117	0.208847848938182	0.214491297502347	2.0
MR-IVW	valine	HMDB0000883	asparagine	HMDB0000168	bioa_022	bioa_003	12:56615040-57115040	0.54283674814744	0.268067529949354	0.0428673642283063	1.0
MR-IVW	valine	HMDB0000883	asparagine	HMDB0000168	bioa_022	bioa_003	16:70059237-70559237	0.248632448070872	0.173263030014544	0.151287097597759	1.0
MR-IVW	valine	HMDB0000883	asparagine	HMDB0000168	bioa_022	bioa_003	17:6883609-7383609	-0.489324358862224	0.263077612291519	0.0628855259615056	1.0
MR-IVW	valine	HMDB0000883	asparagine	HMDB0000168	bioa_022	bioa_003	17:40470632-40970632	0.481553996310211	0.30478101032292	0.11410686647551	1.0
MR-IVW	valine	HMDB0000883	asparagine	HMDB0000168	bioa_022	bioa_003	19:49114511-49614511	0.269862719053561	0.27149166906797	0.320222867450902	1.0
MR-IVW	myo-inositol	HMDB0000211	cysteine	HMDB0000574	GCST90200401	M31453	16:24676314-25176314	0.492063763336588	0.177804553138431	0.0056498121815617	1.0
MR-IVW	isoursodeoxycholate	HMDB0000686	spermidine	HMDB0001257	GCST90199892	GCST90200423	5:35715970-36215970	0.197860424205464	0.184857097997416	0.284465132465559	1.0
MR-IVW	alpha-ketoglutarate	HMDB0000208	kynurenine	HMDB0000684	GCST90200455	bioa_027	20:44931392-45517926	0.0318939320091011	0.0835058606170209	0.702508502480375	2.0
MR-IVW	glutamine	HMDB0000641	inosine	HMDB0000195	met-d-Gln	M01123	1:213912734-214412734	0.21602615519064	1.01100240629219	0.830800341559319	1.0
MR-IVW	glutamine	HMDB0000641	inosine	HMDB0000195	met-d-Gln	M01123	2:26939063-28767861	-0.0636954132442352	0.352000967928675	0.856404953378858	1.0
MR-IVW	glutamine	HMDB0000641	inosine	HMDB0000195	met-d-Gln	M01123	2:190998205-192033792	-0.743585682175281	0.440512844890568	0.0914112289411264	1.0
MR-IVW	glutamine	HMDB0000641	inosine	HMDB0000195	met-d-Gln	M01123	2:211168890-211668890	0.056653904507537	1.17840121375685	0.961654937650409	1.0
MR-IVW	glutamine	HMDB0000641	inosine	HMDB0000195	met-d-Gln	M01123	3:38941335-39441335	0.638762174675647	1.13557719942337	0.573775403632731	1.0
MR-IVW	glutamine	HMDB0000641	inosine	HMDB0000195	met-d-Gln	M01123	3:52085887-52937605	-0.560863792785605	1.21146579241691	0.643390915016627	1.0
MR-IVW	glutamine	HMDB0000641	inosine	HMDB0000195	met-d-Gln	M01123	3:159689586-160441236	-0.696967793520669	0.652615297569354	0.285538029955555	1.0
MR-IVW	glutamine	HMDB0000641	inosine	HMDB0000195	met-d-Gln	M01123	5:55611894-56111894	-0.457884554947685	1.17494904665822	0.696754046271897	1.0
MR-IVW	glutamine	HMDB0000641	inosine	HMDB0000195	met-d-Gln	M01123	6:20425792-20925792	-1.47346911063422	1.07078190027456	0.168800465143057	1.0
MR-IVW	glutamine	HMDB0000641	inosine	HMDB0000195	met-d-Gln	M01123	6:41265224-41765224	-2.63484411459739	1.22550889051041	0.0315552147821804	1.0
MR-IVW	glutamine	HMDB0000641	inosine	HMDB0000195	met-d-Gln	M01123	6:56020405-56520405	-0.519143221349833	1.20800634198711	0.667376004654737	1.0
MR-IVW	glutamine	HMDB0000641	inosine	HMDB0000195	met-d-Gln	M01123	6:126492728-127693092	-0.0770269576294864	0.83189114239846	0.926227228722228	1.0
MR-IVW	glutamine	HMDB0000641	inosine	HMDB0000195	met-d-Gln	M01123	6:131635614-132135614	1.57865269696232	0.923229925455641	0.0872799898676234	1.0
MR-IVW	glutamine	HMDB0000641	inosine	HMDB0000195	met-d-Gln	M01123	7:72772933-73272933	0.950222136770968	0.577442683114665	0.0998523980900191	1.0
MR-IVW	glutamine	HMDB0000641	inosine	HMDB0000195	met-d-Gln	M01123	8:17124777-17669461	0.105769769743901	0.823493207291814	0.897800487465794	1.0
MR-IVW	glutamine	HMDB0000641	inosine	HMDB0000195	met-d-Gln	M01123	8:126231747-126731747	1.23302068270744	0.978886648866978	0.207808142912723	1.0
MR-IVW	glutamine	HMDB0000641	inosine	HMDB0000195	met-d-Gln	M01123	9:4040541-4540541	-0.784215424339548	0.83222861358483	0.346035131005814	1.0
MR-IVW	glutamine	HMDB0000641	inosine	HMDB0000195	met-d-Gln	M01123	9:21884172-22384172	1.01558044167668	1.15030029618481	0.377299552838314	1.0
MR-IVW	glutamine	HMDB0000641	inosine	HMDB0000195	met-d-Gln	M01123	10:98828483-99609412	0.171814203041288	0.343628406082577	0.617075077451976	1.0
MR-IVW	glutamine	HMDB0000641	inosine	HMDB0000195	met-d-Gln	M01123	10:114535278-115035278	1.647484447828	1.14560176835721	0.150407033580055	1.0
MR-IVW	glutamine	HMDB0000641	inosine	HMDB0000195	met-d-Gln	M01123	11:8005408-8505408	-0.227051472876308	0.730821928320626	0.756044198311828	1.0
MR-IVW	glutamine	HMDB0000641	inosine	HMDB0000195	met-d-Gln	M01123	11:18148958-18648958	-0.390482862572453	1.17144858771736	0.738882680363527	1.0
MR-IVW	glutamine	HMDB0000641	inosine	HMDB0000195	met-d-Gln	M01123	11:73860169-74360169	-1.51369547503668	1.15913617457764	0.191592568658513	1.0
MR-IVW	glutamine	HMDB0000641	inosine	HMDB0000195	met-d-Gln	M01123	12:4051876-4551876	0.261257265985112	1.19984818452422	0.827630187714382	1.0
MR-IVW	glutamine	HMDB0000641	inosine	HMDB0000195	met-d-Gln	M01123	12:46377388-47736079	1.01065753643182	0.478336631316893	0.0346128952911211	2.0
MR-IVW	glutamine	HMDB0000641	inosine	HMDB0000195	met-d-Gln	M01123	12:55949170-57674145	-0.135270464235149	0.146233722441016	0.354950715364123	3.0
MR-IVW	glutamine	HMDB0000641	inosine	HMDB0000195	met-d-Gln	M01123	12:59330993-60240767	-0.402112736036732	0.669365739558795	0.548015201165773	2.0
MR-IVW	glutamine	HMDB0000641	inosine	HMDB0000195	met-d-Gln	M01123	12:121134495-121634495	-0.964786078242439	1.2087549715911	0.424774665466815	1.0
MR-IVW	glutamine	HMDB0000641	inosine	HMDB0000195	met-d-Gln	M01123	14:21242229-21782312	-2.55285062872688	1.14510583757708	0.0257901078108989	1.0
MR-IVW	glutamine	HMDB0000641	inosine	HMDB0000195	met-d-Gln	M01123	14:74940531-75440531	-0.868895204739745	1.11561853448066	0.436070346190181	1.0
MR-IVW	glutamine	HMDB0000641	inosine	HMDB0000195	met-d-Gln	M01123	14:100545139-101045139	1.49063308137729	0.917312665462947	0.104162558830439	1.0
MR-IVW	glutamine	HMDB0000641	inosine	HMDB0000195	met-d-Gln	M01123	16:70118909-70618909	0.291981052941515	1.16792421176606	0.802587348634153	1.0
MR-IVW	glutamine	HMDB0000641	inosine	HMDB0000195	met-d-Gln	M01123	17:25345818-25845818	0.238972968591226	1.01563511651272	0.81398046041692	1.0
MR-IVW	glutamine	HMDB0000641	inosine	HMDB0000195	met-d-Gln	M01123	18:31306350-31806350	-0.327639425306117	1.22017441148487	0.788300222384188	1.0
MR-IVW	glutamine	HMDB0000641	inosine	HMDB0000195	met-d-Gln	M01123	20:55862882-56362882	0.771237970147201	1.1622882085317	0.506977470355467	1.0
MR-IVW	glutamine	HMDB0000641	inosine	HMDB0000195	met-d-Gln	M01123	22:44074730-44574730	-1.33259673630678	1.14103595546268	0.242853876898265	1.0
MR-IVW	5-oxoproline	HMDB0000267	sulfate*	HMDB01448	GCST90200280	GCST90199896	8:144861615-145802337	-0.0073267739636129	0.0313171387484488	0.81502058906686	3.0
MR-IVW	5-oxoproline	HMDB0000267	sulfate*	HMDB01448	GCST90200280	GCST90199896	12:56615338-57115338	-0.102007455936568	0.168334499745998	0.544527577408434	1.0
MR-IVW	acetoacetate	HMDB0000060	kynurenine	HMDB0000684	met-d-Acetoacetate	M15140	1:230046470-230546470	0.115039647190984	0.718997794943674	0.872881074217139	1.0
MR-IVW	acetoacetate	HMDB0000060	kynurenine	HMDB0000684	met-d-Acetoacetate	M15140	5:41395751-42449922	1.00076507830385	0.354116873861363	0.004712047049862	1.0
MR-IVW	acetoacetate	HMDB0000060	kynurenine	HMDB0000684	met-d-Acetoacetate	M15140	8:8933102-9433102	-1.41546650000691e-308	0.605859141506629	1.0	1.0
MR-IVW	acetoacetate	HMDB0000060	kynurenine	HMDB0000684	met-d-Acetoacetate	M15140	10:113686244-114186244	0.591572812390263	0.680308734248804	0.384538052996625	1.0
MR-IVW	acetoacetate	HMDB0000060	kynurenine	HMDB0000684	met-d-Acetoacetate	M15140	11:116373213-116873213	0.223746399451042	0.380948601067157	0.556975296953755	2.0
MR-IVW	acetoacetate	HMDB0000060	kynurenine	HMDB0000684	met-d-Acetoacetate	M15140	12:122333527-122833527	-0.528772576833405	0.594869148937579	0.374062797490881	1.0
MR-IVW	cystine	HMDB0000192	leucine	HMDB0000687	M31454	M00060	22:24745202-25245202	-0.0358271221391772	0.0767724045839518	0.640738381802544	1.0
MR-IVW	creatinine	HMDB0000562	acetylphosphate	HMDB0001494	met-d-Creatinine	M15488	1:62775942-63275942	1.00108709911083	0.572049770920471	0.0801183137276338	1.0
MR-IVW	creatinine	HMDB0000562	acetylphosphate	HMDB0001494	met-d-Creatinine	M15488	1:78344069-78844069	0.11630168146029	0.620275634454893	0.851268623688208	1.0
MR-IVW	creatinine	HMDB0000562	acetylphosphate	HMDB0001494	met-d-Creatinine	M15488	1:150079982-151190625	-0.0686536630016709	0.583556135514203	0.906347316282193	1.0
MR-IVW	creatinine	HMDB0000562	acetylphosphate	HMDB0001494	met-d-Creatinine	M15488	1:212502129-213002129	-0.243565225291118	0.700250022711972	0.727970796961299	1.0
MR-IVW	creatinine	HMDB0000562	acetylphosphate	HMDB0001494	met-d-Creatinine	M15488	2:15538692-16038692	0.563305017712626	0.693298483338618	0.416504786576219	1.0
MR-IVW	creatinine	HMDB0000562	acetylphosphate	HMDB0001494	met-d-Creatinine	M15488	2:18426203-18926203	0.630728300744664	0.630728300744664	0.317310507862914	1.0
MR-IVW	creatinine	HMDB0000562	acetylphosphate	HMDB0001494	met-d-Creatinine	M15488	2:54331356-54831356	1.46476240410977e-308	0.704450949712331	1.0	1.0
MR-IVW	creatinine	HMDB0000562	acetylphosphate	HMDB0001494	met-d-Creatinine	M15488	2:73303397-74097901	-0.637760039692339	0.611186704705158	0.296726844041481	1.0
MR-IVW	creatinine	HMDB0000562	acetylphosphate	HMDB0001494	met-d-Creatinine	M15488	2:121056440-121556440	0.40515222391506	0.573965650546333	0.480261302753421	1.0
MR-IVW	creatinine	HMDB0000562	acetylphosphate	HMDB0001494	met-d-Creatinine	M15488	2:176734544-177234544	0.0959276331350883	0.6440855367642	0.881603999796927	1.0
MR-IVW	creatinine	HMDB0000562	acetylphosphate	HMDB0001494	met-d-Creatinine	M15488	2:211293055-211793055	0.0239960739582925	0.527913627082499	0.963745004895631	1.0
MR-IVW	creatinine	HMDB0000562	acetylphosphate	HMDB0001494	met-d-Creatinine	M15488	2:217394852-217894852	-0.366211591638923	0.53267140602025	0.491767700760522	1.0
MR-IVW	creatinine	HMDB0000562	acetylphosphate	HMDB0001494	met-d-Creatinine	M15488	2:220108198-220608198	0.0348777799001701	0.558044478402756	0.950164661941509	1.0
MR-IVW	creatinine	HMDB0000562	acetylphosphate	HMDB0001494	met-d-Creatinine	M15488	3:38187471-38687471	-0.0842170573918799	0.673736459135068	0.900523550339779	1.0
MR-IVW	creatinine	HMDB0000562	acetylphosphate	HMDB0001494	met-d-Creatinine	M15488	3:121465319-121965319	0.840150820199252	0.707495427536208	0.235030456586426	1.0
MR-IVW	creatinine	HMDB0000562	acetylphosphate	HMDB0001494	met-d-Creatinine	M15488	3:141462708-141962708	-0.125858992142194	0.578951363854109	0.827903407296467	1.0
MR-IVW	creatinine	HMDB0000562	acetylphosphate	HMDB0001494	met-d-Creatinine	M15488	3:185024780-185524780	0.922637578817676	0.641834837438382	0.150575972824846	1.0
MR-IVW	creatinine	HMDB0000562	acetylphosphate	HMDB0001494	met-d-Creatinine	M15488	4:76880934-77664144	-0.254847879704632	0.271837738351606	0.348501423761081	1.0
MR-IVW	creatinine	HMDB0000562	acetylphosphate	HMDB0001494	met-d-Creatinine	M15488	4:103323863-104102802	0.646154950731419	0.544130484826455	0.235030456586426	1.0
MR-IVW	creatinine	HMDB0000562	acetylphosphate	HMDB0001494	met-d-Creatinine	M15488	5:39144851-39644851	0.504234614837307	0.474573755140997	0.288008758003943	1.0
MR-IVW	creatinine	HMDB0000562	acetylphosphate	HMDB0001494	met-d-Creatinine	M15488	5:53045546-53835870	1.33327436926072	0.676026440751917	0.0485842439243546	1.0
MR-IVW	creatinine	HMDB0000562	acetylphosphate	HMDB0001494	met-d-Creatinine	M15488	5:176565124-177065124	0.271384857390991	0.384461881303902	0.480261302753421	1.0
MR-IVW	creatinine	HMDB0000562	acetylphosphate	HMDB0001494	met-d-Creatinine	M15488	6:43556335-44056335	0.243224574829352	0.540499055176348	0.652710440575846	1.0
MR-IVW	creatinine	HMDB0000562	acetylphosphate	HMDB0001494	met-d-Creatinine	M15488	6:108750742-109250742	0.215065942428334	0.688211015770673	0.754660563059687	1.0
MR-IVW	creatinine	HMDB0000562	acetylphosphate	HMDB0001494	met-d-Creatinine	M15488	6:133547208-134047208	0.426720275098495	0.620684036506901	0.491767700760522	1.0
MR-IVW	creatinine	HMDB0000562	acetylphosphate	HMDB0001494	met-d-Creatinine	M15488	6:160418389-160927934	0.814839163650384	0.40741958182519	0.0455002638963575	1.0
MR-IVW	creatinine	HMDB0000562	acetylphosphate	HMDB0001494	met-d-Creatinine	M15488	7:25488956-25988956	-0.0402698056898861	0.644316891038216	0.950164661941509	1.0
MR-IVW	creatinine	HMDB0000562	acetylphosphate	HMDB0001494	met-d-Creatinine	M15488	7:76984640-77791673	0.670078684239132	0.630662291048596	0.288008758003943	1.0
MR-IVW	creatinine	HMDB0000562	acetylphosphate	HMDB0001494	met-d-Creatinine	M15488	7:128492221-128992221	-0.480909364272678	0.641212485696908	0.453254704753739	1.0
MR-IVW	creatinine	HMDB0000562	acetylphosphate	HMDB0001494	met-d-Creatinine	M15488	7:151165041-151665041	-0.325420453604632	0.308293061309652	0.291171315245309	1.0
MR-IVW	creatinine	HMDB0000562	acetylphosphate	HMDB0001494	met-d-Creatinine	M15488	7:155370831-155870831	-0.506170364122763	0.614635442149073	0.410206998692262	1.0
MR-IVW	creatinine	HMDB0000562	acetylphosphate	HMDB0001494	met-d-Creatinine	M15488	8:8031142-9250941	-1.04313437166111	0.641928844099145	0.104162558830439	1.0
MR-IVW	creatinine	HMDB0000562	acetylphosphate	HMDB0001494	met-d-Creatinine	M15488	8:10561829-11945872	-0.288571758301915	0.65959259040439	0.661748776081764	1.0
MR-IVW	creatinine	HMDB0000562	acetylphosphate	HMDB0001494	met-d-Creatinine	M15488	8:19609539-20109539	-0.774519769311446	0.652227174157003	0.235030456586426	1.0
MR-IVW	creatinine	HMDB0000562	acetylphosphate	HMDB0001494	met-d-Creatinine	M15488	8:23527006-24027006	-0.322363597086417	0.573090839264743	0.573775403632732	1.0
MR-IVW	creatinine	HMDB0000562	acetylphosphate	HMDB0001494	met-d-Creatinine	M15488	9:71184707-71684707	-0.672482339373083	0.566300917366803	0.235030456586426	1.0
MR-IVW	creatinine	HMDB0000562	acetylphosphate	HMDB0001494	met-d-Creatinine	M15488	10:52398454-52898454	0.107262701147865	0.589944856313255	0.855725415320071	1.0
MR-IVW	creatinine	HMDB0000562	acetylphosphate	HMDB0001494	met-d-Creatinine	M15488	11:15629946-16129946	1.74074293341965	0.696297173367856	0.0124193306515518	1.0
MR-IVW	creatinine	HMDB0000562	acetylphosphate	HMDB0001494	met-d-Creatinine	M15488	11:30504837-31294673	-0.121680188684713	0.430505784026803	0.777449192499751	2.0
MR-IVW	creatinine	HMDB0000562	acetylphosphate	HMDB0001494	met-d-Creatinine	M15488	11:116373213-117240760	-0.0414315770968158	0.428980449118394	0.923058745237552	2.0
MR-IVW	creatinine	HMDB0000562	acetylphosphate	HMDB0001494	met-d-Creatinine	M15488	15:41118334-41871842	0.100553164990054	0.536283546613629	0.851268623688208	1.0
MR-IVW	creatinine	HMDB0000562	acetylphosphate	HMDB0001494	met-d-Creatinine	M15488	15:45400360-46179051	0.276154327679805	0.315604945919779	0.381573905705024	1.0
MR-IVW	creatinine	HMDB0000562	acetylphosphate	HMDB0001494	met-d-Creatinine	M15488	15:53700578-54200578	-0.797549301609819	0.574235497159068	0.164866539747908	1.0
MR-IVW	creatinine	HMDB0000562	acetylphosphate	HMDB0001494	met-d-Creatinine	M15488	15:76097375-76597375	-0.0358969536009191	0.57435125761474	0.950164661941509	1.0
MR-IVW	creatinine	HMDB0000562	acetylphosphate	HMDB0001494	met-d-Creatinine	M15488	16:20142332-21335139	-0.162818918602593	0.398456099174445	0.682815258642687	2.0
MR-IVW	creatinine	HMDB0000562	acetylphosphate	HMDB0001494	met-d-Creatinine	M15488	16:89453424-89953424	-1.09414544964836	0.625225971227636	0.0801183137276338	1.0
MR-IVW	creatinine	HMDB0000562	acetylphosphate	HMDB0001494	met-d-Creatinine	M15488	17:19176536-19724875	-0.359262171126848	0.685864144878529	0.600411028614906	1.0
MR-IVW	creatinine	HMDB0000562	acetylphosphate	HMDB0001494	met-d-Creatinine	M15488	17:37200083-37954217	0.266056513810788	0.472989357885848	0.573775403632732	1.0
MR-IVW	creatinine	HMDB0000562	acetylphosphate	HMDB0001494	met-d-Creatinine	M15488	17:58690466-59700441	0.724534064247019	0.580850014652475	0.212262377820937	2.0
MR-IVW	creatinine	HMDB0000562	acetylphosphate	HMDB0001494	met-d-Creatinine	M15488	19:32940263-33709298	-1.40807138978101e-308	0.59106892105482	1.0	1.0
MR-IVW	creatinine	HMDB0000562	acetylphosphate	HMDB0001494	met-d-Creatinine	M15488	20:32653904-33537782	-0.103072168843997	0.549718233834661	0.851268623688208	1.0
MR-IVW	creatinine	HMDB0000562	acetylphosphate	HMDB0001494	met-d-Creatinine	M15488	22:38345240-38845240	0.925531153205995	0.569557632742151	0.104162558830439	1.0
MR-IVW	n-acetylornithine	HMDB0003357	glucose	HMDB0000122	M15630	M20489	2:73124156-74349562	-0.015911759087536	0.025048649027267	0.525275666471155	2.0
MR-IVW	gluconate	HMDB0000625	glutamine	HMDB0000641	GCST90200373	bioa_006	4:99521223-100894070	0.0847151834351412	0.044633921725574	0.0576960820280769	1.0
MR-IVW	cholesterol	HMDB0000067	glycochenodeoxycholate	HMDB0000637	M00063	M32346	1:109571511-110071511	0.0503844317436559	0.175337822467923	0.773839501564727	1.0
MR-IVW	1-stearoyl-2-oleoyl-gps (18:0/18:1)	HMDB0010163	3-aminoisobutyrate	HMDB0002166	GCST90199652	GCST90200310	3:56598999-57098999	0.041294393577993	0.130785465750446	0.752198756594235	1.0
MR-IVW	alpha-ketoglutaramate*	HMDB0001552	spermidine	HMDB0001257	GCST90199885	GCST90200423	3:99879368-100379368	-0.142966078704285	0.132865463848887	0.281917698276022	1.0
MR-IVW	isoleucine	HMDB0000172	kynurenine	HMDB0000684	met-d-Ile	bioa_027	2:27480940-28253174	-0.142599014108426	0.171599294955988	0.405973629357718	1.0
MR-IVW	isoleucine	HMDB0000172	kynurenine	HMDB0000684	met-d-Ile	bioa_027	2:165251927-165751927	0.0606610082715951	0.266057053822794	0.819646240521938	1.0
MR-IVW	isoleucine	HMDB0000172	kynurenine	HMDB0000684	met-d-Ile	bioa_027	4:88890833-89475171	-0.0343520618133739	0.11927799240755	0.773346738667117	1.0
MR-IVW	isoleucine	HMDB0000172	kynurenine	HMDB0000684	met-d-Ile	bioa_027	8:76193463-76693463	-0.113194131032626	0.335887629176938	0.73611690010309	1.0
MR-IVW	isoleucine	HMDB0000172	kynurenine	HMDB0000684	met-d-Ile	bioa_027	12:56611458-57111458	-0.0035527624820551	0.236850832137008	0.988032180382876	1.0
MR-IVW	isoleucine	HMDB0000172	kynurenine	HMDB0000684	met-d-Ile	bioa_027	16:69865519-70914672	0.15100121508013	0.164848488078744	0.359666894905862	1.0
MR-IVW	isoleucine	HMDB0000172	kynurenine	HMDB0000684	met-d-Ile	bioa_027	19:49069664-49569664	-0.167293027945007	0.271579590819819	0.537894519794536	1.0
MR-IVW	cysteinylglycine	HMDB0000078	7-methylxanthine	HMDB0001991	GCST90200364	GCST90199754	16:15885043-16385043	-0.0887630508793178	0.152751613621427	0.561177081440021	1.0
MR-IVW	cysteinylglycine	HMDB0000078	7-methylxanthine	HMDB0001991	GCST90200364	GCST90199754	16:89076223-90262231	-0.0119804351966374	0.0662157461659474	0.856422280889988	2.0
MR-IVW	cysteinylglycine	HMDB0000078	7-methylxanthine	HMDB0001991	GCST90200364	GCST90199754	19:52317323-52817323	-0.217469027172012	0.185658390221445	0.241462294227213	1.0
MR-IVW	2-hydroxyglutarate	HMDB0059655	urea	HMDB0000294	GCST90199865	GCST90200417	2:242459363-242959363	0.0071238292193761	0.160925610925793	0.964690906381477	1.0
MR-IVW	2-hydroxyglutarate	HMDB0059655	urea	HMDB0000294	GCST90199865	GCST90200417	14:91386532-91886532	-0.0693184902939679	0.119241299118171	0.561018371104463	1.0
MR-IVW	myo-inositol	HMDB0000211	paraxanthine	HMDB0001860	M19934	M18254	16:24681798-25181798	-0.0578596260121152	0.143491872510045	0.686782116710006	1.0
MR-IVW	myo-inositol	HMDB0000211	paraxanthine	HMDB0001860	M19934	M18254	19:18368867-18868867	0.146923830183629	0.142785130741837	0.303486485220272	1.0
MR-IVW	orotate	HMDB0000226	tyrosine	HMDB0000158	GCST90200392	met-d-Tyr	3:123305909-124961335	0.0011661523807544	0.0081116665720248	0.885688121471293	3.0
MR-IVW	orotate	HMDB0000226	tyrosine	HMDB0000158	GCST90200392	met-d-Tyr	7:32831514-33590783	0.000972832964337	0.0131728330508295	0.941128578949827	1.0
MR-IVW	alpha-ketoglutaramate*	HMDB0001552	glycerophosphorylcholine (gpc)	HMDB0000086	GCST90199885	GCST90199629	3:99879368-100379368	-0.0446697909297695	0.125690682600883	0.722293987414021	1.0
MR-IVW	5-methylthioadenosine (mta)	HMDB0001173	phosphate	HMDB0001429	GCST90200359	M11438	6:149659491-150411114	-0.26235060443064	0.162407517028491	0.106227429780004	1.0
MR-IVW	glycerophosphorylcholine (gpc)	HMDB0000086	arginine	HMDB0000517	GCST90199629	M01638	1:40156715-40656715	0.0628011810230042	0.159857551694922	0.694424996831738	1.0
MR-IVW	alpha-tocopherol	HMDB0001893	cysteine	HMDB0000574	GCST90200302	M31453	1:62651807-63403953	-0.0521932604619807	0.193860681715928	0.787752103714477	1.0
MR-IVW	cystathionine	HMDB0000099	docosahexaenoate (dha; 22:6n3)	HMDB0002183	GCST90200383	GCST90199651	1:70631670-71131670	-0.0167384604762807	0.0818259119057351	0.837914458985672	1.0
MR-IVW	cystathionine	HMDB0000099	docosahexaenoate (dha; 22:6n3)	HMDB0002183	GCST90200383	GCST90199651	19:33152807-33652807	0.140112341929599	0.163160755393252	0.390485076479114	1.0
MR-IVW	glutamate	HMDB0000148	citrate	HMDB0000094	GCST90200412	met-d-Citrate	5:36388589-36888589	0.0035502961646959	0.0416036357949241	0.931994113432469	1.0
MR-IVW	inositol 1-phosphate (i1p)	HMDB0000213	arginine	HMDB0000517	M01481	GCST90200372	1:5349333-5849333	0.123655083042513	0.0816110736784529	0.129728016432584	1.0
MR-IVW	inositol 1-phosphate (i1p)	HMDB0000213	arginine	HMDB0000517	M01481	GCST90200372	4:31607204-32397858	-0.026303552394151	0.0776576942402911	0.734827093079119	1.0
MR-IVW	inositol 1-phosphate (i1p)	HMDB0000213	arginine	HMDB0000517	M01481	GCST90200372	4:66148855-66648855	0.131616131412636	0.0802269119888125	0.100891195464963	1.0
MR-IVW	inositol 1-phosphate (i1p)	HMDB0000213	arginine	HMDB0000517	M01481	GCST90200372	10:114775621-115275621	0.0580808202056783	0.0799086815907461	0.467324021596636	1.0
MR-IVW	inositol 1-phosphate (i1p)	HMDB0000213	arginine	HMDB0000517	M01481	GCST90200372	12:62771708-63271708	0.0886727285896091	0.0824927700437609	0.282412716823164	1.0
MR-IVW	inositol 1-phosphate (i1p)	HMDB0000213	arginine	HMDB0000517	M01481	GCST90200372	15:77060646-77560646	0.0279621132599293	0.0788269348653021	0.722793445454511	1.0
MR-IVW	bilirubin (z,z)	HMDB0000054	3-hydroxybutyrate (bhba)	HMDB0000011	M27716	met-d-bOHbutyrate	2:234140469-234918570	0.006776851050745	0.0098471114823958	0.491322436518455	1.0
MR-IVW	glycerophosphoethanolamine	HMDB0000114	glycine	HMDB0000123	GCST90199808	bioa_008	1:40156715-40656715	0.0026021580420606	0.0578257342680234	0.964107308955727	1.0
MR-IVW	glycerophosphoethanolamine	HMDB0000114	glycine	HMDB0000123	GCST90199808	bioa_008	22:24208096-24708096	0.0228686653851482	0.0396337355028564	0.563939455522081	1.0
MR-IVW	creatinine	HMDB0000562	phosphate	HMDB0001429	bioa_026	GCST90200393	1:109627506-110127506	0.304858157409638	0.5532182649444	0.58159043777099	1.0
MR-IVW	creatinine	HMDB0000562	phosphate	HMDB0001429	bioa_026	GCST90200393	2:73467567-73967567	-0.282733984463411	0.575354709317506	0.623137811934948	1.0
MR-IVW	creatinine	HMDB0000562	phosphate	HMDB0001429	bioa_026	GCST90200393	2:121056440-121556440	-0.517858829863273	0.574819386074646	0.367637749445045	1.0
MR-IVW	creatinine	HMDB0000562	phosphate	HMDB0001429	bioa_026	GCST90200393	2:211315692-211815692	-0.244361778817049	0.445780130669394	0.58357751325801	1.0
MR-IVW	creatinine	HMDB0000562	phosphate	HMDB0001429	bioa_026	GCST90200393	2:217404869-217904869	0.394788180019883	0.480908320283039	0.411690746320308	1.0
MR-IVW	creatinine	HMDB0000562	phosphate	HMDB0001429	bioa_026	GCST90200393	4:77118847-77618847	0.0580100332261979	0.382469816815136	0.87944549562478	1.0
MR-IVW	creatinine	HMDB0000562	phosphate	HMDB0001429	bioa_026	GCST90200393	5:39171736-39671736	-0.216921922707239	0.54338808298452	0.689743945007155	1.0
MR-IVW	creatinine	HMDB0000562	phosphate	HMDB0001429	bioa_026	GCST90200393	5:67795622-68295622	0.159056055307854	0.574012028304999	0.781706903723378	1.0
MR-IVW	creatinine	HMDB0000562	phosphate	HMDB0001429	bioa_026	GCST90200393	5:176567143-177067143	-0.702512200945515	0.388407753328179	0.070497984178536	1.0
MR-IVW	creatinine	HMDB0000562	phosphate	HMDB0001429	bioa_026	GCST90200393	6:43564625-44064625	-0.497005831422312	0.564855649852204	0.378923704339692	1.0
MR-IVW	creatinine	HMDB0000562	phosphate	HMDB0001429	bioa_026	GCST90200393	6:160442375-160942375	0.730567744386467	0.375361938973957	0.0516184569181058	1.0
MR-IVW	creatinine	HMDB0000562	phosphate	HMDB0001429	bioa_026	GCST90200393	7:77297198-77797198	0.304279394769311	0.534145669780112	0.56891089992468	1.0
MR-IVW	creatinine	HMDB0000562	phosphate	HMDB0001429	bioa_026	GCST90200393	7:151157801-151657801	0.70179401937637	0.485447713859816	0.148271619179611	1.0
MR-IVW	creatinine	HMDB0000562	phosphate	HMDB0001429	bioa_026	GCST90200393	8:23501151-24001151	0.913076823783378	0.537298706673077	0.0892468552088287	1.0
MR-IVW	creatinine	HMDB0000562	phosphate	HMDB0001429	bioa_026	GCST90200393	11:30518678-31018678	0.351772406015407	0.538006452619939	0.513212177921702	1.0
MR-IVW	creatinine	HMDB0000562	phosphate	HMDB0001429	bioa_026	GCST90200393	15:45399813-46200138	-0.382559306922308	0.234561661612843	0.102900002127912	1.0
MR-IVW	creatinine	HMDB0000562	phosphate	HMDB0001429	bioa_026	GCST90200393	15:75279182-75779182	-1.09717065558752	0.562491249121438	0.0511098910074565	1.0
MR-IVW	creatinine	HMDB0000562	phosphate	HMDB0001429	bioa_026	GCST90200393	15:75910951-76410951	0.0637235657685199	0.547849856183783	0.907402305292998	1.0
MR-IVW	creatinine	HMDB0000562	phosphate	HMDB0001429	bioa_026	GCST90200393	16:20117645-20617645	0.518265230075149	0.42167103968266	0.219043779045352	1.0
MR-IVW	creatinine	HMDB0000562	phosphate	HMDB0001429	bioa_026	GCST90200393	17:37370347-37870347	0.693908925056407	0.521437195759714	0.183267259711927	1.0
MR-IVW	creatinine	HMDB0000562	phosphate	HMDB0001429	bioa_026	GCST90200393	17:58724447-59700441	0.015695064217333	0.545969633777418	0.977066261474075	1.0
MR-IVW	creatinine	HMDB0000562	phosphate	HMDB0001429	bioa_026	GCST90200393	19:33119611-33619611	-0.672666186165938	0.562399922907947	0.23167166476397	1.0
MR-IVW	creatinine	HMDB0000562	phosphate	HMDB0001429	bioa_026	GCST90200393	22:40650077-41150077	-0.0749865960131573	0.514353937292699	0.884088804241541	1.0
MR-IVW	4-hydroxyphenylpyruvate	HMDB0000707	4-hydroxy-2-oxoglutaric acid	HMDB0002070	GCST90200300	GCST90199897	11:63046797-63546797	-0.0252960750443168	0.181012030716104	0.888859074763913	1.0
MR-IVW	4-hydroxyphenylpyruvate	HMDB0000707	4-hydroxy-2-oxoglutaric acid	HMDB0002070	GCST90200300	GCST90199897	12:122051275-122551275	-0.116404854311797	0.150172063093134	0.438255043960795	1.0
MR-IVW	eicosapentaenoate (epa; 20:5n3)	HMDB0001999	paraxanthine	HMDB0001860	M18467	GCST90199654	11:61330635-61830635	-0.069509529588891	0.101376602856594	0.492929725766769	1.0
MR-IVW	histidine	HMDB0000177	glucose	HMDB0000122	GCST90200377	GCST90200440	2:211293055-211793055	-0.0071904785282205	0.175344696612362	0.967289776351634	1.0
MR-IVW	histidine	HMDB0000177	glucose	HMDB0000122	GCST90200377	GCST90200440	12:96129884-96629884	-0.0777237063504171	0.144080564329522	0.589579041404224	1.0
MR-IVW	choline phosphate	HMDB0001565	dimethylglycine	HMDB0000092	GCST90200363	GCST90200424	1:21573292-22142120	0.0445419044751128	0.158832189807386	0.779144756950774	2.0
MR-IVW	choline phosphate	HMDB0001565	dimethylglycine	HMDB0000092	GCST90200363	GCST90200424	22:24245541-24745541	-0.276340646885114	0.176530378111811	0.117489157739378	1.0
MR-IVW	serine	HMDB0000187	glutamine	HMDB0000641	GCST90200415	GCST90200419	1:119778579-120514573	-0.0179407061613362	0.0762018160593446	0.813869783089044	3.0
MR-IVW	serine	HMDB0000187	glutamine	HMDB0000641	GCST90200415	GCST90200419	2:211290507-212040821	-0.121611768357341	0.0800510171809203	0.128717621387899	1.0
MR-IVW	serine	HMDB0000187	glutamine	HMDB0000641	GCST90200415	GCST90200419	7:55905219-56847625	0.0005154733995871	0.103052962373412	0.996008978854364	1.0
MR-IVW	1-methylxanthine	HMDB0010738	histidine	HMDB0000177	GCST90199763	met-d-His	8:18005709-18505709	-0.0582094546148731	0.015738269942228	0.0002167979381269	1.0
MR-IVW	1-methylxanthine	HMDB0010738	histidine	HMDB0000177	GCST90199763	met-d-His	15:74275585-74775585	0.0419852516200273	0.0398444869738111	0.292007465164075	1.0
MR-IVW	1-methylxanthine	HMDB0010738	histidine	HMDB0000177	GCST90199763	met-d-His	15:74777880-75599999	0.0382701119928058	0.0320240186756523	0.232069832025068	1.0
MR-IVW	glycine	HMDB0000123	retinol (vitamin a)	HMDB0000305	met-d-Gly	GCST90200405	1:11606378-12106378	0.342717944338631	0.65901719699067	0.603032902660438	1.0
MR-IVW	glycine	HMDB0000123	retinol (vitamin a)	HMDB0000305	met-d-Gly	GCST90200405	1:75982013-76482013	0.317256283258812	0.372815456167936	0.394783761209955	1.0
MR-IVW	glycine	HMDB0000123	retinol (vitamin a)	HMDB0000305	met-d-Gly	GCST90200405	1:120004506-120504506	-0.230812712245016	0.44498527971596	0.603971767843964	2.0
MR-IVW	glycine	HMDB0000123	retinol (vitamin a)	HMDB0000305	met-d-Gly	GCST90200405	1:151589838-152089838	0.219992505349763	0.723015305788628	0.760921526328879	1.0
MR-IVW	glycine	HMDB0000123	retinol (vitamin a)	HMDB0000305	met-d-Gly	GCST90200405	2:165276338-165776338	-0.946018232384062	0.593336828414761	0.110845720521887	1.0
MR-IVW	glycine	HMDB0000123	retinol (vitamin a)	HMDB0000305	met-d-Gly	GCST90200405	2:208538752-212979649	0.0205644848174247	0.0264452842643125	0.436790773060992	61.0
MR-IVW	glycine	HMDB0000123	retinol (vitamin a)	HMDB0000305	met-d-Gly	GCST90200405	2:226790540-227290540	-0.490113778810287	0.65875615168075	0.456877207999575	1.0
MR-IVW	glycine	HMDB0000123	retinol (vitamin a)	HMDB0000305	met-d-Gly	GCST90200405	3:12110357-12610357	0.111318757136787	0.671429042994265	0.868319243450912	1.0
MR-IVW	glycine	HMDB0000123	retinol (vitamin a)	HMDB0000305	met-d-Gly	GCST90200405	3:48534270-49826414	-0.262004855469718	0.602806926801764	0.663822728950832	1.0
MR-IVW	glycine	HMDB0000123	retinol (vitamin a)	HMDB0000305	met-d-Gly	GCST90200405	3:125116791-126249375	-0.293443884107714	0.165076872299681	0.0754663520881574	5.0
MR-IVW	glycine	HMDB0000123	retinol (vitamin a)	HMDB0000305	met-d-Gly	GCST90200405	4:102676923-103438709	-0.645051940607638	0.561440348734308	0.250587577878746	1.0
MR-IVW	glycine	HMDB0000123	retinol (vitamin a)	HMDB0000305	met-d-Gly	GCST90200405	5:90005685-90505685	-0.662967426899502	0.558860092150654	0.2355097100247	1.0
MR-IVW	glycine	HMDB0000123	retinol (vitamin a)	HMDB0000305	met-d-Gly	GCST90200405	5:131427047-131927047	-0.368892216107045	0.644413841486809	0.567019764763683	1.0
MR-IVW	glycine	HMDB0000123	retinol (vitamin a)	HMDB0000305	met-d-Gly	GCST90200405	6:131620261-132120261	1.39233573239502	0.729797155643232	0.0564119828899753	1.0
MR-IVW	glycine	HMDB0000123	retinol (vitamin a)	HMDB0000305	met-d-Gly	GCST90200405	6:160518860-161018860	-1.34992919712591	0.633350158584296	0.0330553361420119	1.0
MR-IVW	glycine	HMDB0000123	retinol (vitamin a)	HMDB0000305	met-d-Gly	GCST90200405	7:55560073-56715237	0.41524635573544	0.645542418965177	0.520060693571845	2.0
MR-IVW	glycine	HMDB0000123	retinol (vitamin a)	HMDB0000305	met-d-Gly	GCST90200405	8:8915380-9434231	-0.673686995439875	0.447384205380013	0.132109420939458	2.0
MR-IVW	glycine	HMDB0000123	retinol (vitamin a)	HMDB0000305	met-d-Gly	GCST90200405	8:17169461-17669461	0.134411251920608	0.581968107787318	0.81734601379793	1.0
MR-IVW	glycine	HMDB0000123	retinol (vitamin a)	HMDB0000305	met-d-Gly	GCST90200405	8:126212070-126756694	-0.127077802728919	0.314102100472522	0.685790065829784	2.0
MR-IVW	glycine	HMDB0000123	retinol (vitamin a)	HMDB0000305	met-d-Gly	GCST90200405	9:5668443-7086536	0.0726034069747828	0.16062013591216	0.651255053708075	4.0
MR-IVW	glycine	HMDB0000123	retinol (vitamin a)	HMDB0000305	met-d-Gly	GCST90200405	11:8005408-8505408	0.310811186982501	0.553118982175755	0.574167362456381	1.0
MR-IVW	glycine	HMDB0000123	retinol (vitamin a)	HMDB0000305	met-d-Gly	GCST90200405	12:115016-615016	-1.03578551513952	0.627787519026286	0.0989637532472183	1.0
MR-IVW	glycine	HMDB0000123	retinol (vitamin a)	HMDB0000305	met-d-Gly	GCST90200405	12:21136493-21636493	1.36786386043312	0.64951390058704	0.0352060126236255	1.0
MR-IVW	glycine	HMDB0000123	retinol (vitamin a)	HMDB0000305	met-d-Gly	GCST90200405	12:46468358-47667420	-0.217773148874719	0.327368576685976	0.505907789237241	2.0
MR-IVW	glycine	HMDB0000123	retinol (vitamin a)	HMDB0000305	met-d-Gly	GCST90200405	12:56615338-57115338	-0.0002197430731812	0.39299333012581	0.999553861139978	1.0
MR-IVW	glycine	HMDB0000123	retinol (vitamin a)	HMDB0000305	met-d-Gly	GCST90200405	12:57516305-58016305	1.3458503326837	0.623622386339505	0.0309187040477552	1.0
MR-IVW	glycine	HMDB0000123	retinol (vitamin a)	HMDB0000305	met-d-Gly	GCST90200405	12:59343804-59843804	-0.82584666365371	0.667964273764871	0.216323468121787	1.0
MR-IVW	glycine	HMDB0000123	retinol (vitamin a)	HMDB0000305	met-d-Gly	GCST90200405	13:50472895-50972895	-0.195544381124276	0.684716782276134	0.77519650934421	1.0
MR-IVW	glycine	HMDB0000123	retinol (vitamin a)	HMDB0000305	met-d-Gly	GCST90200405	14:100551720-101051720	-0.92763024449211	0.685860418734001	0.176213541237803	1.0
MR-IVW	glycine	HMDB0000123	retinol (vitamin a)	HMDB0000305	met-d-Gly	GCST90200405	15:42451374-42951374	0.614996430802902	0.647418199158432	0.342152169686519	1.0
MR-IVW	glycine	HMDB0000123	retinol (vitamin a)	HMDB0000305	met-d-Gly	GCST90200405	15:43028726-44613739	0.626085306863339	0.471943996528186	0.184637949444051	1.0
MR-IVW	glycine	HMDB0000123	retinol (vitamin a)	HMDB0000305	met-d-Gly	GCST90200405	15:58180763-58713267	0.0410536964185614	0.365992904416031	0.910688025582584	2.0
MR-IVW	glycine	HMDB0000123	retinol (vitamin a)	HMDB0000305	met-d-Gly	GCST90200405	16:79678196-80178196	-0.928108777863647	0.644744581680711	0.150009369935058	1.0
MR-IVW	glycine	HMDB0000123	retinol (vitamin a)	HMDB0000305	met-d-Gly	GCST90200405	16:80626853-81422810	-0.106804242061891	0.174527778335437	0.540563377944489	2.0
MR-IVW	glycine	HMDB0000123	retinol (vitamin a)	HMDB0000305	met-d-Gly	GCST90200405	17:45235982-45996386	-0.335873611309542	0.370071879847998	0.364094774110629	1.0
MR-IVW	glycine	HMDB0000123	retinol (vitamin a)	HMDB0000305	met-d-Gly	GCST90200405	19:17984588-18484588	-0.378600065751167	0.458124481259499	0.408569803423765	1.0
MR-IVW	kynurenine	HMDB0000684	orotidine	HMDB0000788	GCST90199636	GCST90200681	1:241463402-241963402	-0.117763111479211	0.133837287096374	0.378914769722634	1.0
MR-IVW	kynurenine	HMDB0000684	orotidine	HMDB0000788	GCST90199636	GCST90200681	8:39554593-40054593	-0.213736894554092	0.170118181924193	0.208970106612521	1.0
MR-IVW	kynurenine	HMDB0000684	orotidine	HMDB0000788	GCST90199636	GCST90200681	12:111809557-113090766	0.743678082416317	0.142906107388915	1.95082958811892e-07	1.0
MR-IVW	kynurenine	HMDB0000684	orotidine	HMDB0000788	GCST90199636	GCST90200681	16:87568373-88128072	0.0337349236416889	0.102918054142834	0.743074749278174	2.0
MR-IVW	arginine	HMDB0000517	inosine 5'-monophosphate (imp)	HMDB0000175	bioa_002	GCST90200395	2:24182937-24682937	0.136067103802227	0.468733828000736	0.771597063510792	1.0
MR-IVW	arginine	HMDB0000517	inosine 5'-monophosphate (imp)	HMDB0000175	bioa_002	GCST90200395	2:211333022-211833022	0.287121889470643	0.327471593891948	0.380603912337241	1.0
MR-IVW	arginine	HMDB0000517	inosine 5'-monophosphate (imp)	HMDB0000175	bioa_002	GCST90200395	2:219037276-219788019	0.582767013116179	0.357037310138069	0.102631040580177	1.0
MR-IVW	arginine	HMDB0000517	inosine 5'-monophosphate (imp)	HMDB0000175	bioa_002	GCST90200395	4:144583533-145083533	0.443942590303427	0.350147297790487	0.204843016415464	1.0
MR-IVW	arginine	HMDB0000517	inosine 5'-monophosphate (imp)	HMDB0000175	bioa_002	GCST90200395	5:177386199-177886199	0.481032296772646	0.429613017630154	0.262846982288553	1.0
MR-IVW	arginine	HMDB0000517	inosine 5'-monophosphate (imp)	HMDB0000175	bioa_002	GCST90200395	6:131339506-132265729	0.0206181985786673	0.157910535298248	0.896116377897365	2.0
MR-IVW	arginine	HMDB0000517	inosine 5'-monophosphate (imp)	HMDB0000175	bioa_002	GCST90200395	6:135177817-135677817	-0.532156635951728	0.406427695280843	0.190415375871645	1.0
MR-IVW	arginine	HMDB0000517	inosine 5'-monophosphate (imp)	HMDB0000175	bioa_002	GCST90200395	10:99898951-100398951	-0.212323353606246	0.453869505275346	0.639922579724676	1.0
MR-IVW	arginine	HMDB0000517	inosine 5'-monophosphate (imp)	HMDB0000175	bioa_002	GCST90200395	12:46680313-47435518	0.243554187481356	0.383969962900917	0.525881589875781	1.0
MR-IVW	arginine	HMDB0000517	inosine 5'-monophosphate (imp)	HMDB0000175	bioa_002	GCST90200395	19:12757458-13257458	0.355692900334027	0.247146487362739	0.150094237052953	1.0
MR-IVW	glycochenodeoxycholate	HMDB0000637	alanine	HMDB0000161	M32346	bioa_001	6:156877825-157377825	0.0844689741969068	0.0471893710597248	0.0734539113974547	1.0
MR-IVW	aspartate	HMDB0000191	choline	HMDB0000097	bioa_004	GCST90200327	2:211431243-211931243	1.13421729692624	0.325404532437238	0.0004911065221736	1.0
MR-IVW	aspartate	HMDB0000191	choline	HMDB0000097	bioa_004	GCST90200327	4:178111051-178611051	-0.0694630748405387	0.108150914656386	0.520691965678499	1.0
MR-IVW	aspartate	HMDB0000191	choline	HMDB0000097	bioa_004	GCST90200327	12:101969766-102469766	-0.0506557373256306	0.163872335300945	0.75723246918256	1.0
MR-IVW	serine	HMDB0000187	phenylalanine	HMDB0000159	GCST90200415	M00064	1:119778579-120514573	0.157619945839368	0.0928635875285416	0.0896347100700143	2.0
MR-IVW	serine	HMDB0000187	phenylalanine	HMDB0000159	GCST90200415	M00064	2:211290507-212040821	-0.170191475854517	0.127643606890887	0.182422439451734	1.0
MR-IVW	serine	HMDB0000187	phenylalanine	HMDB0000159	GCST90200415	M00064	7:55905219-56847625	0.0097657612757323	0.117189135308793	0.933586496294758	1.0
MR-IVW	alpha-ketoglutaramate*	HMDB0001552	flavin adenine dinucleotide (fad)	HMDB0001248	GCST90199885	GCST90200376	3:99879368-100379368	-0.110018958524651	0.143988416990618	0.444818374527332	1.0
MR-IVW	arginine	HMDB0000517	threonine	HMDB0000167	GCST90200372	M01284	4:77758299-78258299	-0.185169759105452	0.220440189411252	0.400908386520898	1.0
MR-IVW	arginine	HMDB0000517	threonine	HMDB0000167	GCST90200372	M01284	6:131644358-132148208	0.208992197537349	0.146739202526224	0.154376307933323	1.0
MR-IVW	arginine	HMDB0000517	threonine	HMDB0000167	GCST90200372	M01284	10:99896895-100396895	0.0829373700486935	0.142178348654904	0.559668927199414	1.0
MR-IVW	5,6-dihydrothymine	HMDB0000079	histidine	HMDB0000177	GCST90200339	GCST90200377	22:50721854-51221854	0.113745028952014	0.160535206175354	0.478612247397956	1.0
MR-IVW	cystine	HMDB0000192	dehydroepiandrosterone sulfate (dhea-s)	HMDB0001032	M31454	GCST90199673	22:24745202-25245202	-0.0636300583065261	0.0725633549450079	0.380546553061864	1.0
MR-IVW	citrulline	HMDB0000904	methionine	HMDB0000696	GCST90200403	M01302	2:211084708-211584708	-0.083615226276788	0.167230452553576	0.617075077451974	1.0
MR-IVW	citrulline	HMDB0000904	methionine	HMDB0000696	GCST90200403	M01302	9:133044244-133573675	-0.011455091111651	0.171826366674778	0.946847071399274	1.0
MR-IVW	phosphoethanolamine	HMDB0000224	acetone	HMDB0001659	GCST90200281	met-d-Acetone	1:21573292-22073292	0.0119707963229797	0.0454934321175283	0.792448526168502	1.0
MR-IVW	phosphoethanolamine	HMDB0000224	acetone	HMDB0001659	GCST90200281	met-d-Acetone	1:27206842-27706842	-0.0135877581542217	0.0488774277957545	0.781014977995062	1.0
MR-IVW	n-acetylornithine	HMDB0003357	4-hydroxyphenylpyruvate	HMDB0000707	bioa_023	GCST90200300	2:72878681-74437061	-0.0482539808265238	0.0322523380222001	0.134617436087299	6.0
MR-IVW	n-acetylornithine	HMDB0003357	4-hydroxyphenylpyruvate	HMDB0000707	bioa_023	GCST90200300	5:950573-1450573	0.275799454195389	0.360527704752207	0.444278547607989	1.0
MR-IVW	n-acetylornithine	HMDB0003357	4-hydroxyphenylpyruvate	HMDB0000707	bioa_023	GCST90200300	17:37301988-37801988	-0.203588890149432	0.322257383869009	0.527544596447854	1.0
MR-IVW	glycohyocholate	HMDB0000138	1-(1-enyl-stearoyl)-2-arachidonoyl-gpe (p-18:0/20:4)*	HMDB0005779	GCST90199935	GCST90200058	7:99108524-99608524	-0.136825271236984	0.156498314770892	0.381959092714718	1.0
MR-IVW	glycohyocholate	HMDB0000138	1-(1-enyl-stearoyl)-2-arachidonoyl-gpe (p-18:0/20:4)*	HMDB0005779	GCST90199935	GCST90200058	10:45742470-46242470	-0.373846465436603	0.165465788234471	0.0238611198484944	1.0
MR-IVW	glycohyocholate	HMDB0000138	1-(1-enyl-stearoyl)-2-arachidonoyl-gpe (p-18:0/20:4)*	HMDB0005779	GCST90199935	GCST90200058	13:103468308-103968308	-0.0154003414676083	0.152432644606578	0.919526273712965	1.0
MR-IVW	glycohyocholate	HMDB0000138	1-(1-enyl-stearoyl)-2-arachidonoyl-gpe (p-18:0/20:4)*	HMDB0005779	GCST90199935	GCST90200058	17:28409010-28909010	0.0473823913882139	0.140975319046564	0.736792320436612	1.0
MR-IVW	theobromine	HMDB0002825	uridine	HMDB0000296	GCST90199644	GCST90200407	19:41121480-41621480	-0.109334816296937	0.176372593832772	0.535318230100466	1.0
MR-IVW	citrate	HMDB0000094	1-methylurate	HMDB0003099	M01564	M34395	5:14625868-15125868	-0.292930912872946	0.19681295708651	0.136652792031434	1.0
MR-IVW	citrate	HMDB0000094	1-methylurate	HMDB0003099	M01564	M34395	9:84927464-85427464	-0.214466975782488	0.214466975782488	0.317310507862914	1.0
MR-IVW	citrate	HMDB0000094	1-methylurate	HMDB0003099	M01564	M34395	17:6345930-6933878	-0.11130571092457	0.128050345243592	0.384719166419743	2.0
MR-IVW	citrate	HMDB0000094	1-methylurate	HMDB0003099	M01564	M34395	22:18904608-19404608	0.181449232312771	0.195057924736229	0.352250687955077	1.0
MR-IVW	5-acetylamino-6-formylamino-3-methyluracil	HMDB0011105	3-methyl-2-oxobutyrate	HMDB0000019	GCST90200680	GCST90199677	8:17743764-18765840	0.0403593738849109	0.0322390640463111	0.210614335202807	7.0
MR-IVW	arachidonate (20:4n6)	HMDB0001043	3-(4-hydroxyphenyl)lactate	HMDB0000755	GCST90200358	GCST90200371	11:61052244-62029047	0.0495301569846503	0.0474553284889539	0.296614158675762	3.0
MR-IVW	asparagine	HMDB0000168	hippurate	HMDB0000714	GCST90200452	M15753	11:61850353-62350353	-0.0537045530926513	0.147687521004791	0.716129568855565	1.0
MR-IVW	asparagine	HMDB0000168	hippurate	HMDB0000714	GCST90200452	M15753	14:103842789-104825326	-0.145707797856299	0.133146780799721	0.273806053633816	1.0
MR-IVW	glutamate	HMDB0000148	histidine	HMDB0000177	bioa_007	met-d-His	12:121174861-121674861	-0.165652401360928	0.0844247263831429	0.0497471952477414	1.0
MR-IVW	1-methylxanthine	HMDB0010738	creatine	HMDB0000064	GCST90199763	GCST90200323	8:18005709-18505709	-0.0562929416675794	0.058608819353812	0.336810749212624	1.0
MR-IVW	1-methylxanthine	HMDB0010738	creatine	HMDB0000064	GCST90199763	GCST90200323	15:74275585-74775585	0.031381780786406	0.148379353269389	0.832499511267469	1.0
MR-IVW	1-methylxanthine	HMDB0010738	creatine	HMDB0000064	GCST90199763	GCST90200323	15:74777880-75599999	0.0516289771110406	0.119255364866716	0.665067135457366	1.0
MR-IVW	ornithine	HMDB0000214	isoleucine	HMDB0000172	GCST90200404	GCST90200399	6:131644358-132144358	0.0526684997232573	0.127336763686971	0.679155486683782	1.0
MR-IVW	ornithine	HMDB0000214	isoleucine	HMDB0000172	GCST90200404	GCST90200399	6:161178041-161678041	0.378864702880788	0.183635501532404	0.0390998696357226	1.0
MR-IVW	glycochenodeoxycholate	HMDB0000637	glutamine	HMDB0000641	M32346	bioa_006	6:156877825-157377825	-0.0723548347532108	0.0473526405452953	0.126512537956693	1.0
MR-IVW	n-acetylornithine	HMDB0003357	2-aminobutyrate	HMDB0000452	bioa_023	M32348	2:72878681-74437061	-0.0358695510782139	0.0507812158185399	0.479967577000099	7.0
MR-IVW	n-acetylornithine	HMDB0003357	2-aminobutyrate	HMDB0000452	bioa_023	M32348	5:950573-1450573	0.242582416779209	0.29109890013505	0.404656761927286	1.0
MR-IVW	n-acetylornithine	HMDB0003357	2-aminobutyrate	HMDB0000452	bioa_023	M32348	14:23348952-23848952	0.661107830521108	0.371873154668123	0.0754403596268001	1.0
MR-IVW	n-acetylornithine	HMDB0003357	2-aminobutyrate	HMDB0000452	bioa_023	M32348	17:37301988-37801988	-0.666837542052826	0.340512787431228	0.0501909118790288	1.0
MR-IVW	cholesterol	HMDB0000067	glycerol	HMDB0000131	M00063	M15122	1:109571511-110071511	-0.250793349752018	0.167195566501344	0.133614402537714	1.0
MR-IVW	cortisol	HMDB0000063	ornithine	HMDB0000214	GCST90200378	bioa_014	14:94554700-95054700	-0.0734334134718941	0.0793017424102521	0.354445980249795	1.0
MR-IVW	n-acetylglucosaminylasparagine	HMDB0000489	kynurenine	HMDB0000684	GCST90200316	bioa_027	4:178111987-178611987	0.0452241722549935	0.0582035678957448	0.437158770330553	1.0
MR-IVW	n-acetylglucosaminylasparagine	HMDB0000489	kynurenine	HMDB0000684	GCST90200316	bioa_027	6:167457759-167966043	-0.0054764672547007	0.0225866680119402	0.808420189519131	2.0
MR-IVW	1-methylnicotinamide	HMDB0000699	methionine	HMDB0000696	GCST90200406	M01302	6:160317928-160817928	-0.0111247086518081	0.177995338428947	0.950164661941511	1.0
MR-IVW	3-hydroxybutyrate (bhba)	HMDB0000011	lactate	HMDB0000190	met-d-bOHbutyrate	met-d-Lactate	1:230050269-230550269	-0.143980580394093	0.139255672829418	0.301169014591147	1.0
MR-IVW	3-hydroxybutyrate (bhba)	HMDB0000011	lactate	HMDB0000190	met-d-bOHbutyrate	met-d-Lactate	5:41452897-42471829	-0.235252897176693	0.103378349277272	0.0228669913039325	1.0
MR-IVW	3-hydroxybutyrate (bhba)	HMDB0000011	lactate	HMDB0000190	met-d-bOHbutyrate	met-d-Lactate	8:8059014-8559014	0.117827724190554	0.168484128155487	0.484339448728516	1.0
MR-IVW	3-hydroxybutyrate (bhba)	HMDB0000011	lactate	HMDB0000190	met-d-bOHbutyrate	met-d-Lactate	8:8580720-9433358	0.205947270278416	0.109546236012781	0.0601076467483983	1.0
MR-IVW	3-hydroxybutyrate (bhba)	HMDB0000011	lactate	HMDB0000190	met-d-bOHbutyrate	met-d-Lactate	8:9546321-10530228	0.429031822894114	0.149828957074105	0.0041901878902177	1.0
MR-IVW	3-hydroxybutyrate (bhba)	HMDB0000011	lactate	HMDB0000190	met-d-bOHbutyrate	met-d-Lactate	8:10591858-11909109	0.294532128605062	0.134412313572888	0.0284330892391415	1.0
MR-IVW	3-hydroxybutyrate (bhba)	HMDB0000011	lactate	HMDB0000190	met-d-bOHbutyrate	met-d-Lactate	9:107339744-107915739	-0.0932970725892471	0.109875783252268	0.395817826654452	2.0
MR-IVW	3-hydroxybutyrate (bhba)	HMDB0000011	lactate	HMDB0000190	met-d-bOHbutyrate	met-d-Lactate	10:113694271-114194271	-0.160164786123014	0.113755528445161	0.159138873865777	1.0
MR-IVW	3-hydroxybutyrate (bhba)	HMDB0000011	lactate	HMDB0000190	met-d-bOHbutyrate	met-d-Lactate	11:116451535-117240760	-0.112510182139672	0.124434184603987	0.36590302640853	1.0
MR-IVW	3-hydroxybutyrate (bhba)	HMDB0000011	lactate	HMDB0000190	met-d-bOHbutyrate	met-d-Lactate	12:121153724-121653724	0.338969513157969	0.177742843977859	0.0565104543358456	1.0
MR-IVW	3-hydroxybutyrate (bhba)	HMDB0000011	lactate	HMDB0000190	met-d-bOHbutyrate	met-d-Lactate	12:122375755-122875755	-0.240789876348697	0.154881607369008	0.120024547867898	1.0
MR-IVW	3-hydroxybutyrate (bhba)	HMDB0000011	lactate	HMDB0000190	met-d-bOHbutyrate	met-d-Lactate	14:94393207-95094947	0.215387968824033	0.0788277354915038	0.0062877020369144	2.0
MR-IVW	3-hydroxybutyrate (bhba)	HMDB0000011	lactate	HMDB0000190	met-d-bOHbutyrate	met-d-Lactate	15:58430643-58980498	0.102682300258294	0.1062563997562	0.333862350296793	2.0
MR-IVW	3-hydroxybutyrate (bhba)	HMDB0000011	lactate	HMDB0000190	met-d-bOHbutyrate	met-d-Lactate	16:71899923-73042963	0.097178247626166	0.0885644096958882	0.27252743817794	1.0
MR-IVW	3-hydroxybutyrate (bhba)	HMDB0000011	lactate	HMDB0000190	met-d-bOHbutyrate	met-d-Lactate	17:6935779-7435779	0.324888463758626	0.15311994921404	0.0338553291936382	1.0
MR-IVW	3-hydroxybutyrate (bhba)	HMDB0000011	lactate	HMDB0000190	met-d-bOHbutyrate	met-d-Lactate	19:45161941-45661941	-0.317770063540676	0.103552271662021	0.0021499787457372	1.0
MR-IVW	lactate	HMDB0000190	kynurenine	HMDB0000684	met-d-Lactate	GCST90199636	2:27348097-28101918	-1.18388082360342	0.642568780209983	0.0654139087745613	1.0
MR-IVW	lactate	HMDB0000190	kynurenine	HMDB0000684	met-d-Lactate	GCST90199636	6:135171067-135671067	-1.10636668488273	0.49541783864156	0.0255358158629764	1.0
MR-IVW	lactate	HMDB0000190	kynurenine	HMDB0000684	met-d-Lactate	GCST90199636	8:106333124-106833124	-0.431272094664433	0.590432581192524	0.465124877194863	1.0
MR-IVW	lactate	HMDB0000190	kynurenine	HMDB0000684	met-d-Lactate	GCST90199636	9:4513176-5186407	0.114079344503973	0.423274688495454	0.787532552194123	1.0
MR-IVW	lactate	HMDB0000190	kynurenine	HMDB0000684	met-d-Lactate	GCST90199636	10:2727379-3389269	-0.301834637617902	0.257686954251944	0.241468998967017	2.0
MR-IVW	lactate	HMDB0000190	kynurenine	HMDB0000684	met-d-Lactate	GCST90199636	11:118839742-119339742	1.28463741194835	0.651025776588787	0.0484669467935631	1.0
MR-IVW	lactate	HMDB0000190	kynurenine	HMDB0000684	met-d-Lactate	GCST90199636	12:111682800-113133476	3.02818198969778	0.426163374166915	1.1972864370529899e-12	1.0
MR-IVW	lactate	HMDB0000190	kynurenine	HMDB0000684	met-d-Lactate	GCST90199636	20:8379807-8879807	-0.467051470650684	0.63767521034523	0.463907094734369	1.0
MR-IVW	lactate	HMDB0000190	kynurenine	HMDB0000684	met-d-Lactate	GCST90199636	22:21708872-22208872	-0.0548705518884717	0.683026448767594	0.935971262179117	1.0
MR-IVW	glycerophosphorylcholine (gpc)	HMDB0000086	threonine	HMDB0000167	GCST90199629	bioa_019	1:40156715-40656715	-0.0092921323289129	0.078746884143331	0.906067657883316	1.0
MR-IVW	valine	HMDB0000883	aspartate	HMDB0000191	bioa_022	M15996	2:27492603-27992603	-0.444381168657549	0.566969077252734	0.43316699063013	1.0
MR-IVW	valine	HMDB0000883	aspartate	HMDB0000191	bioa_022	M15996	2:64958074-65458074	-0.0896656550730589	0.262099607136634	0.732271676747657	1.0
MR-IVW	valine	HMDB0000883	aspartate	HMDB0000191	bioa_022	M15996	2:211173777-211673777	1.36905515063451	0.616074817785525	0.0262682913820417	1.0
MR-IVW	valine	HMDB0000883	aspartate	HMDB0000191	bioa_022	M15996	4:88972827-89472827	-0.15659986449761	0.175581666254896	0.372450881005207	1.0
MR-IVW	valine	HMDB0000883	aspartate	HMDB0000191	bioa_022	M15996	11:116381707-116882500	-0.0958008464604086	0.320841813543537	0.765251256832383	2.0
MR-IVW	valine	HMDB0000883	aspartate	HMDB0000191	bioa_022	M15996	12:56615040-57115040	0.218902147631509	0.552467324974759	0.691938006174944	1.0
MR-IVW	valine	HMDB0000883	aspartate	HMDB0000191	bioa_022	M15996	16:70059237-70559237	-0.413416433310124	0.357041465131468	0.246906995624738	1.0
MR-IVW	valine	HMDB0000883	aspartate	HMDB0000191	bioa_022	M15996	17:6883609-7383609	0.0406637618236199	0.542183490981603	0.940214711894211	1.0
MR-IVW	valine	HMDB0000883	aspartate	HMDB0000191	bioa_022	M15996	17:40470632-40970632	-0.273793008880367	0.628113373313792	0.662911145572608	1.0
MR-IVW	valine	HMDB0000883	aspartate	HMDB0000191	bioa_022	M15996	19:49114511-49614511	1.00222034946702	0.55937879970252	0.0731863770949771	1.0
MR-IVW	urate	HMDB0000289	1,7-dimethylurate	HMDB0011103	M01604	M34400	4:9676051-10553081	0.0819560358680287	0.05715355132902	0.151583031813747	1.0
MR-IVW	citrulline	HMDB0000904	glycerol 3-phosphate	HMDB0000126	GCST90200403	GCST90199638	2:211084708-211584708	0.127694964513541	0.154954418893633	0.409893637713631	1.0
MR-IVW	citrulline	HMDB0000904	glycerol 3-phosphate	HMDB0000126	GCST90200403	GCST90199638	9:133044244-133573675	0.0821671444255003	0.110696455048167	0.45792110084161	2.0
MR-IVW	acetoacetate	HMDB0000060	glycine	HMDB0000123	met-d-Acetoacetate	M32338	1:230046470-230546470	-0.784938613833783	0.719527062680966	0.275312886521961	1.0
MR-IVW	acetoacetate	HMDB0000060	glycine	HMDB0000123	met-d-Acetoacetate	M32338	5:41395751-42449922	0.40347213499611	0.354566421663249	0.255149281100582	1.0
MR-IVW	acetoacetate	HMDB0000060	glycine	HMDB0000123	met-d-Acetoacetate	M32338	8:8933102-9433102	-1.11139349809036	0.606214635322011	0.0667530151696341	1.0
MR-IVW	acetoacetate	HMDB0000060	glycine	HMDB0000123	met-d-Acetoacetate	M32338	10:113686244-114186244	0.476612967796529	0.680875668280759	0.483927304446148	1.0
MR-IVW	acetoacetate	HMDB0000060	glycine	HMDB0000123	met-d-Acetoacetate	M32338	11:116373213-116873213	-0.11419455782631	0.381263500900944	0.764546287599294	2.0
MR-IVW	acetoacetate	HMDB0000060	glycine	HMDB0000123	met-d-Acetoacetate	M32338	12:122333527-122833527	0.306193052738287	0.59537538032445	0.607052248071007	1.0
MR-IVW	glucose	HMDB0000122	ornithine	HMDB0000214	met-d-Glucose	bioa_014	2:165251927-165751927	-0.141728655387544	0.33987687143296	0.676678407714741	1.0
MR-IVW	glucose	HMDB0000122	ornithine	HMDB0000214	met-d-Glucose	bioa_014	2:169498833-170056652	0.0054658232707973	0.0820987567096613	0.946919093110644	2.0
MR-IVW	glucose	HMDB0000122	ornithine	HMDB0000214	met-d-Glucose	bioa_014	3:122819058-123319058	0.861085134759662	0.219720626373988	8.89171146536404e-05	1.0
MR-IVW	glucose	HMDB0000122	ornithine	HMDB0000214	met-d-Glucose	bioa_014	3:151951767-152451767	-0.211557060788929	0.339577946691695	0.533284521840044	1.0
MR-IVW	glucose	HMDB0000122	ornithine	HMDB0000214	met-d-Glucose	bioa_014	3:170377909-170877909	-0.148590857800633	0.184355902978452	0.420242849100128	1.0
MR-IVW	glucose	HMDB0000122	ornithine	HMDB0000214	met-d-Glucose	bioa_014	4:185468314-185968314	0.630116344522216	0.335346644237475	0.0602444932220788	1.0
MR-IVW	glucose	HMDB0000122	ornithine	HMDB0000214	met-d-Glucose	bioa_014	5:95479406-95979406	-0.273836495162093	0.341016805930375	0.42197473456431	1.0
MR-IVW	glucose	HMDB0000122	ornithine	HMDB0000214	met-d-Glucose	bioa_014	6:7000270-7500270	-0.127543817123059	0.313375472046832	0.684007988194605	1.0
MR-IVW	glucose	HMDB0000122	ornithine	HMDB0000214	met-d-Glucose	bioa_014	7:14801789-15301789	-0.288139789804464	0.222845931789992	0.196011059099867	1.0
MR-IVW	glucose	HMDB0000122	ornithine	HMDB0000214	met-d-Glucose	bioa_014	7:43935955-44473721	-0.127941463544527	0.247252769400241	0.60484060167686	2.0
MR-IVW	glucose	HMDB0000122	ornithine	HMDB0000214	met-d-Glucose	bioa_014	8:117934783-118434783	0.399560047246293	0.278827667303762	0.15185783732295	1.0
MR-IVW	glucose	HMDB0000122	ornithine	HMDB0000214	met-d-Glucose	bioa_014	9:21884068-22384068	1.19228924566824	0.339393465889053	0.0004430774768162	1.0
MR-IVW	glucose	HMDB0000122	ornithine	HMDB0000214	met-d-Glucose	bioa_014	10:2888477-3388477	0.238396942992418	0.186831460025406	0.201955519094989	1.0
MR-IVW	glucose	HMDB0000122	ornithine	HMDB0000214	met-d-Glucose	bioa_014	10:112762852-113262852	-0.142883898271435	0.346805578328738	0.680339423229934	1.0
MR-IVW	glucose	HMDB0000122	ornithine	HMDB0000214	met-d-Glucose	bioa_014	10:114504071-115004071	-0.303742427700393	0.236375430117037	0.19879228403021	1.0
MR-IVW	glucose	HMDB0000122	ornithine	HMDB0000214	met-d-Glucose	bioa_014	12:111682800-112523499	-0.433129698401326	0.315922464187693	0.170374956036355	1.0
MR-IVW	glucose	HMDB0000122	ornithine	HMDB0000214	met-d-Glucose	bioa_014	12:121166650-121666650	0.817957062302476	0.324457382904589	0.011702185207925	1.0
MR-IVW	glucose	HMDB0000122	ornithine	HMDB0000214	met-d-Glucose	bioa_014	13:28213465-28721145	-0.0195217934405568	0.348603454295677	0.955341807162804	1.0
MR-IVW	glucose	HMDB0000122	ornithine	HMDB0000214	met-d-Glucose	bioa_014	17:43272775-44380160	0.734493820411287	0.345806883432806	0.0336701435734054	1.0
MR-IVW	glucose	HMDB0000122	ornithine	HMDB0000214	met-d-Glucose	bioa_014	20:22311971-22811971	0.78548958308967	0.34421103553447	0.022489340255722	1.0
MR-IVW	threonine	HMDB0000167	phosphoethanolamine	HMDB0000224	GCST90200432	GCST90200281	2:27589369-28089369	0.174697613849532	0.155472801357381	0.261159896199499	1.0
MR-IVW	threonine	HMDB0000167	phosphoethanolamine	HMDB0000224	GCST90200432	GCST90200281	2:211290507-211790507	-0.0110903858299352	0.136119533844395	0.935063932403198	1.0
MR-IVW	threonine	HMDB0000167	phosphoethanolamine	HMDB0000224	GCST90200432	GCST90200281	12:46938082-47438082	0.11546279980552	0.161421260008821	0.47443068262316	1.0
MR-IVW	threonine	HMDB0000167	phosphoethanolamine	HMDB0000224	GCST90200432	GCST90200281	14:100594368-101094368	0.363811223711343	0.180235268477665	0.0435355577912853	1.0
MR-IVW	citrate	HMDB0000094	hypoxanthine	HMDB0000157	GCST90200304	M03127	5:14503745-15117020	-0.0275207410553677	0.199525372651416	0.890294922852369	1.0
MR-IVW	citrate	HMDB0000094	hypoxanthine	HMDB0000157	GCST90200304	M03127	17:6357018-6961881	-0.0032554433984721	0.126207758667609	0.979421391789848	3.0
MR-IVW	citrate	HMDB0000094	hypoxanthine	HMDB0000157	GCST90200304	M03127	22:19003274-19503274	-0.0816065128223215	0.16904206227481	0.629267134854084	1.0
MR-IVW	1-(1-enyl-stearoyl)-2-arachidonoyl-gpe (p-18:0/20:4)*	HMDB0005779	ornithine	HMDB0000214	GCST90200058	M01493	11:61307803-62000560	-0.105567352361073	0.0599814502051547	0.0784078065749642	1.0
MR-IVW	sphingosine	HMDB0000252	4-hydroxy-2-oxoglutaric acid	HMDB0002070	GCST90200385	GCST90199897	3:56598999-57098999	-0.142374206651985	0.146803186214222	0.332130990084948	1.0
MR-IVW	histidine	HMDB0000177	methionine sulfoxide	HMDB0002005	GCST90200377	GCST90199625	2:211293055-211793055	0.125905582732139	0.174058194070636	0.469462806355557	1.0
MR-IVW	histidine	HMDB0000177	methionine sulfoxide	HMDB0002005	GCST90200377	GCST90199625	12:96129884-96629884	0.136949726516414	0.143022578765248	0.338295167465012	1.0
MR-IVW	n-acetyl-aspartyl-glutamate (naag)	HMDB0001067	uridine	HMDB0000296	GCST90200684	M00606	11:45663099-50986366	0.0316589737231781	0.0264762386034416	0.231793964799937	3.0
MR-IVW	n-acetyl-aspartyl-glutamate (naag)	HMDB0001067	uridine	HMDB0000296	GCST90200684	M00606	11:54602007-58367668	0.0507920816736921	0.0437711464698115	0.245885584106039	3.0
MR-IVW	3-aminoisobutyrate	HMDB0002166	glycochenodeoxycholate	HMDB0000637	GCST90200310	M32346	5:34511619-35593952	-0.0318143240644671	0.0289533923947335	0.271850241740781	3.0
MR-IVW	3-aminoisobutyrate	HMDB0002166	glycochenodeoxycholate	HMDB0000637	GCST90200310	M32346	12:89320-602261	-0.0356487133212996	0.100580298299382	0.723016370575766	1.0
MR-IVW	bilirubin (z,z)	HMDB0000054	isoleucine	HMDB0000172	M27716	GCST90200399	2:234140469-234918570	0.0363897081634214	0.0365262192916307	0.319122544396627	1.0
MR-IVW	n-acetylornithine	HMDB0003357	asparagine	HMDB0000168	bioa_023	bioa_003	2:72878681-74437061	0.010559157740448	0.0175732026917239	0.547928568359126	7.0
MR-IVW	n-acetylornithine	HMDB0003357	asparagine	HMDB0000168	bioa_023	bioa_003	5:950573-1450573	0.0206006764205918	0.142073630486853	0.884710871790163	1.0
MR-IVW	n-acetylornithine	HMDB0003357	asparagine	HMDB0000168	bioa_023	bioa_003	14:23348952-23848952	0.103832738861856	0.181525767241008	0.56732197465309	1.0
MR-IVW	n-acetylornithine	HMDB0003357	asparagine	HMDB0000168	bioa_023	bioa_003	17:37301988-37801988	-0.242016816768698	0.166220341187294	0.145392619610023	1.0
MR-IVW	n-acetylornithine	HMDB0003357	tyrosine	HMDB0000158	M15630	met-d-Tyr	2:73124156-74349562	-0.0176947331282731	0.0063241520415242	0.005142626233315	2.0
MR-IVW	3-(4-hydroxyphenyl)lactate	HMDB0000755	sphingosine	HMDB0000252	M32197	GCST90200385	17:79879970-80379970	0.0539393277796952	0.138257306341202	0.696435046071355	1.0
MR-IVW	alpha-aminoadipic acid	HMDB0000510	sulfate*	HMDB01448	bioa_025	GCST90199896	3:2996317-3496317	0.012458814019883	0.242942935253694	0.959100107885448	1.0
MR-IVW	alpha-aminoadipic acid	HMDB0000510	sulfate*	HMDB01448	bioa_025	GCST90199896	5:36380209-36880209	-0.147307644484211	0.182838623445295	0.420432991826113	1.0
MR-IVW	sphingosine 1-phosphate	HMDB0000277	guanidinoacetate	HMDB0000128	GCST90199657	GCST90200384	17:74160792-74684003	-0.0809878848189599	0.155114973782177	0.601590127265766	2.0
MR-IVW	phenylpyruvate	HMDB0000205	adenosine 5'-monophosphate (amp)	HMDB0000045	GCST90200365	GCST90200356	9:131315554-131815554	0.0579738482468328	0.13124209980184	0.658683078802518	1.0
MR-IVW	phenylpyruvate	HMDB0000205	adenosine 5'-monophosphate (amp)	HMDB0000045	GCST90200365	GCST90200356	16:58503995-59003995	0.162043923937074	0.159243582342491	0.308875089810682	1.0
MR-IVW	3-aminoisobutyrate	HMDB0002166	urate	HMDB0000289	GCST90200310	M01604	5:34511619-35593952	0.0248789935100839	0.027576810761389	0.366966142029066	3.0
MR-IVW	3-aminoisobutyrate	HMDB0002166	urate	HMDB0000289	GCST90200310	M01604	12:89320-602261	0.0957943724917587	0.0957943724917587	0.317310507862914	1.0
MR-IVW	leucine	HMDB0000687	serine	HMDB0000187	bioa_011	bioa_018	2:27480940-27980940	-1.78800804102051	0.175639296760363	2.43561375453252e-24	1.0
MR-IVW	leucine	HMDB0000687	serine	HMDB0000187	bioa_011	bioa_018	4:88972827-89472827	-0.275969367127198	0.112686552522334	0.0143253448139348	1.0
MR-IVW	leucine	HMDB0000687	serine	HMDB0000187	bioa_011	bioa_018	4:186893802-187393802	0.796937385639909	0.267249290959057	0.0028637199889039	1.0
MR-IVW	leucine	HMDB0000687	serine	HMDB0000187	bioa_011	bioa_018	11:116336283-116883862	-0.35565048890319	0.211860428463526	0.0932101691887106	2.0
MR-IVW	leucine	HMDB0000687	serine	HMDB0000187	bioa_011	bioa_018	15:58477325-58977325	0.47215584388891	0.251280385252214	0.0602444932220796	1.0
MR-IVW	leucine	HMDB0000687	serine	HMDB0000187	bioa_011	bioa_018	16:70059237-70559237	0.283263160859355	0.164496609093702	0.0850695184943507	1.0
MR-IVW	3-methyl-2-oxobutyrate	HMDB0000019	asparagine	HMDB0000168	GCST90199677	GCST90200452	4:88953670-89453670	-0.324918182502682	0.122579540701376	0.0080331761964718	1.0
MR-IVW	orotate	HMDB0000226	bilirubin (z,z)	HMDB0000054	GCST90200392	M27716	3:123305909-124961335	-0.0240736676004359	0.0358744850516302	0.502187001328976	1.0
MR-IVW	orotate	HMDB0000226	bilirubin (z,z)	HMDB0000054	GCST90200392	M27716	7:32831514-33590783	0.0616159560206047	0.0648319628364316	0.341911719152411	3.0
MR-IVW	pantothenate	HMDB0000210	paraxanthine	HMDB0001860	M01508	M18254	2:27200724-27700724	0.151743171173461	0.160939727002156	0.34575397867728	1.0
MR-IVW	asparagine	HMDB0000168	tryptophan	HMDB0000929	bioa_003	GCST90200441	2:27480940-27980940	-0.256471923938498	0.337112993607579	0.446782987541933	1.0
MR-IVW	asparagine	HMDB0000168	tryptophan	HMDB0000929	bioa_003	GCST90200441	4:178111051-178611051	-0.202366973591238	0.287449743548699	0.481427673420427	1.0
MR-IVW	asparagine	HMDB0000168	tryptophan	HMDB0000929	bioa_003	GCST90200441	7:97252737-97752737	0.137862661551214	0.232630436103481	0.553432002305359	1.0
MR-IVW	asparagine	HMDB0000168	tryptophan	HMDB0000929	bioa_003	GCST90200441	11:61853420-62353420	-0.127998742871281	0.191545529403503	0.50397921224709	1.0
MR-IVW	asparagine	HMDB0000168	tryptophan	HMDB0000929	bioa_003	GCST90200441	12:46900176-47400176	-0.0519788706548028	0.326244704875662	0.873412986849806	1.0
MR-IVW	asparagine	HMDB0000168	tryptophan	HMDB0000929	bioa_003	GCST90200441	14:103514503-104812812	0.0555340229871501	0.120727306114348	0.645519418129075	4.0
MR-IVW	urate	HMDB0000289	inosine 5'-monophosphate (imp)	HMDB0000175	M01604	GCST90200395	4:9676051-10553081	-0.0191331658286044	0.0639995536465619	0.764972243702539	1.0
MR-IVW	cholesterol	HMDB0000067	3-(4-hydroxyphenyl)lactate	HMDB0000755	M00063	M32197	1:109571511-110071511	-0.273696454712912	0.16725894454678	0.101763504951258	1.0
MR-IVW	1-methylxanthine	HMDB0010738	kynurenine	HMDB0000684	GCST90199763	bioa_027	8:18005709-18505709	0.0174794025119372	0.0450485517576653	0.69800676150503	2.0
MR-IVW	1-methylxanthine	HMDB0010738	kynurenine	HMDB0000684	GCST90199763	bioa_027	15:74275585-74775585	-0.214920848189727	0.0880101753438681	0.014606146624161	1.0
MR-IVW	1-methylxanthine	HMDB0010738	kynurenine	HMDB0000684	GCST90199763	bioa_027	15:74777880-75599999	-0.219239577559886	0.0617402358659212	0.0003837704169268	1.0
MR-IVW	sulfate*	HMDB01448	glycerol 3-phosphate	HMDB0000126	GCST90199896	GCST90199638	7:122557611-123057611	0.0502592396708045	0.172714463338485	0.771054282657855	1.0
MR-IVW	n-acetylornithine	HMDB0003357	3,7-dimethylurate	HMDB0001982	bioa_023	GCST90199755	2:72878681-74437061	0.0380200063065653	0.0358855135075638	0.289380948107393	6.0
MR-IVW	n-acetylornithine	HMDB0003357	3,7-dimethylurate	HMDB0001982	bioa_023	GCST90199755	5:950573-1450573	-0.231712013908031	0.383810366478906	0.546033246215973	1.0
MR-IVW	n-acetylornithine	HMDB0003357	3,7-dimethylurate	HMDB0001982	bioa_023	GCST90199755	17:37301988-37801988	0.692248307004577	0.342972233525127	0.0435516975680324	1.0
MR-IVW	glycerophosphoethanolamine	HMDB0000114	leucine	HMDB0000687	GCST90199808	met-d-Leu	1:40156715-40656715	-0.0029597493101999	0.0474951451226132	0.950310485450748	1.0
MR-IVW	glycerophosphoethanolamine	HMDB0000114	leucine	HMDB0000687	GCST90199808	met-d-Leu	22:24208096-24708096	-0.0202941351561823	0.0323322259635815	0.530216759936273	1.0
MR-IVW	glutamine	HMDB0000641	methionine	HMDB0000696	bioa_006	bioa_013	2:27200724-28253174	0.558875303928964	0.121283703109583	4.06560663515159e-06	1.0
MR-IVW	glutamine	HMDB0000641	methionine	HMDB0000696	bioa_006	bioa_013	2:191299636-192089976	0.193159842115463	0.163141758543464	0.236413062818232	1.0
MR-IVW	glutamine	HMDB0000641	methionine	HMDB0000696	bioa_006	bioa_013	6:20469561-20969561	0.273922379100455	0.302009238258496	0.364406797229873	1.0
MR-IVW	glutamine	HMDB0000641	methionine	HMDB0000696	bioa_006	bioa_013	7:72732874-73232874	0.435208096897063	0.218040128705941	0.0459339227971111	1.0
MR-IVW	glutamine	HMDB0000641	methionine	HMDB0000696	bioa_006	bioa_013	8:17122121-17622121	0.922613976924201	0.298773956257835	0.0020150847093283	1.0
MR-IVW	glutamine	HMDB0000641	methionine	HMDB0000696	bioa_006	bioa_013	8:134082558-134582558	0.754495017969182	0.304354585707614	0.0131751306138379	1.0
MR-IVW	glutamine	HMDB0000641	methionine	HMDB0000696	bioa_006	bioa_013	9:4032942-4532942	0.967642771983234	0.259143752539699	0.0001884624931245	1.0
MR-IVW	glutamine	HMDB0000641	methionine	HMDB0000696	bioa_006	bioa_013	10:64798306-65565800	-0.440349418456255	0.304318879375434	0.147896923569131	1.0
MR-IVW	glutamine	HMDB0000641	methionine	HMDB0000696	bioa_006	bioa_013	10:99109412-99609412	-0.185767386597406	0.12663080204322	0.142376055347498	1.0
MR-IVW	glutamine	HMDB0000641	methionine	HMDB0000696	bioa_006	bioa_013	11:8003049-8503049	0.578469957253956	0.233066058522946	0.0130647275349059	1.0
MR-IVW	glutamine	HMDB0000641	methionine	HMDB0000696	bioa_006	bioa_013	12:46679007-47711183	0.622362859926884	0.134043260806996	3.43386350781664e-06	1.0
MR-IVW	glutamine	HMDB0000641	methionine	HMDB0000696	bioa_006	bioa_013	12:56615040-57375879	-0.269939887490585	0.0469869255858278	9.19209863775296e-09	1.0
MR-IVW	glutamine	HMDB0000641	methionine	HMDB0000696	bioa_006	bioa_013	12:59344212-60165849	0.593425942978998	0.19675926491346	0.0025613325994041	1.0
MR-IVW	glutamine	HMDB0000641	methionine	HMDB0000696	bioa_006	bioa_013	14:100594368-101094368	-0.316461011694703	0.270017928067149	0.241197056152018	1.0
MR-IVW	glutamine	HMDB0000641	methionine	HMDB0000696	bioa_006	bioa_013	15:58477325-58977325	0.35045083961709	0.287019524665921	0.222086019791251	1.0
MR-IVW	sphingosine 1-phosphate	HMDB0000277	1-methylxanthine	HMDB0010738	GCST90199657	GCST90199763	17:74160792-74684003	0.218889530003824	0.120885627865393	0.0701848383393333	2.0
MR-IVW	sphingosine	HMDB0000252	n-palmitoyl-sphingosine (d18:1/16:0)	HMDB0004949	GCST90200385	GCST90200336	3:56598999-57098999	-0.137894751861461	0.143689340013406	0.337219914749139	1.0
MR-IVW	glutamine	HMDB0000641	isoleucine	HMDB0000172	bioa_006	met-d-Ile	2:27200724-28253174	-0.707796311973597	0.0629030324253153	2.25934905014256e-29	1.0
MR-IVW	glutamine	HMDB0000641	isoleucine	HMDB0000172	bioa_006	met-d-Ile	2:191299636-192089976	0.0509068126570467	0.0846317579017074	0.547500636849352	1.0
MR-IVW	glutamine	HMDB0000641	isoleucine	HMDB0000172	bioa_006	met-d-Ile	6:20469561-20969561	0.481222535825141	0.156663299101091	0.0021284406909237	1.0
MR-IVW	glutamine	HMDB0000641	isoleucine	HMDB0000172	bioa_006	met-d-Ile	7:72732874-73232874	-0.423138957009175	0.113108966189301	0.0001833003899246	1.0
MR-IVW	glutamine	HMDB0000641	isoleucine	HMDB0000172	bioa_006	met-d-Ile	8:17122121-17622121	0.552344860461411	0.155004643966039	0.0003660703816485	1.0
MR-IVW	glutamine	HMDB0000641	isoleucine	HMDB0000172	bioa_006	met-d-Ile	8:134082558-134582558	-0.321311061024095	0.157897116805855	0.041856972913186	1.0
MR-IVW	glutamine	HMDB0000641	isoleucine	HMDB0000172	bioa_006	met-d-Ile	9:4032942-4532942	0.192656772545869	0.134460181216867	0.151910271293357	1.0
MR-IVW	glutamine	HMDB0000641	isoleucine	HMDB0000172	bioa_006	met-d-Ile	10:64798306-65565800	-0.504702438842788	0.157864095758959	0.0013883161476803	1.0
MR-IVW	glutamine	HMDB0000641	isoleucine	HMDB0000172	bioa_006	met-d-Ile	10:99109412-99609412	-0.16793616890613	0.0656902917723788	0.0105735984330051	1.0
MR-IVW	glutamine	HMDB0000641	isoleucine	HMDB0000172	bioa_006	met-d-Ile	11:8003049-8503049	0.109514609584363	0.120914880844805	0.365085896596805	1.0
MR-IVW	glutamine	HMDB0000641	isoleucine	HMDB0000172	bioa_006	met-d-Ile	12:46679007-47711183	0.319295213128843	0.0695529265797042	4.41804737059245e-06	1.0
MR-IVW	glutamine	HMDB0000641	isoleucine	HMDB0000172	bioa_006	met-d-Ile	12:56615040-57375879	-0.196396299086491	0.0243806346696626	7.92051127470683e-16	1.0
MR-IVW	glutamine	HMDB0000641	isoleucine	HMDB0000172	bioa_006	met-d-Ile	12:59344212-60165849	0.231588434637193	0.102081802594065	0.023289288644082	1.0
MR-IVW	glutamine	HMDB0000641	isoleucine	HMDB0000172	bioa_006	met-d-Ile	14:100594368-101094368	0.48946694315315	0.140067786450849	0.0004749498042599	1.0
MR-IVW	glutamine	HMDB0000641	isoleucine	HMDB0000172	bioa_006	met-d-Ile	15:58477325-58977325	0.139316101137771	0.148894727056699	0.349443910403168	1.0
MR-IVW	1-methylxanthine	HMDB0010738	tyrosine	HMDB0000158	GCST90199763	bioa_021	8:18005709-18505709	0.0608765172179877	0.0193542666515807	0.0016587140312988	2.0
MR-IVW	1-methylxanthine	HMDB0010738	tyrosine	HMDB0000158	GCST90199763	bioa_021	15:74275585-74775585	-0.0321948881492959	0.0526060263877375	0.540537757562938	1.0
MR-IVW	1-methylxanthine	HMDB0010738	tyrosine	HMDB0000158	GCST90199763	bioa_021	15:74777880-75599999	0.004449552467223	0.0373911972035616	0.905275355781924	1.0
MR-IVW	cholesterol	HMDB0000067	biliverdin	HMDB0001008	M00063	M02137	1:109571511-110071511	0.0326404281492012	0.181335711940007	0.857152568198199	1.0
MR-IVW	aspartate	HMDB0000191	1-methylxanthine	HMDB0010738	GCST90200370	M34389	3:56598999-57098999	0.31030745954115	0.18861825972109	0.0999365539385505	1.0
MR-IVW	adenosine	HMDB0000050	arginine	HMDB0000517	M00555	M01638	1:109564880-110064880	-0.0648208674886406	0.176784184059928	0.713867673474996	1.0
MR-IVW	adenosine	HMDB0000050	arginine	HMDB0000517	M00555	M01638	6:96128415-96628415	0.215021079315625	0.183166104602199	0.240429857397096	1.0
MR-IVW	citrulline	HMDB0000904	phenylalanine	HMDB0000159	GCST90200403	M00064	2:211084708-211584708	0.0911728942057817	0.167150306043933	0.585440934568928	1.0
MR-IVW	citrulline	HMDB0000904	phenylalanine	HMDB0000159	GCST90200403	M00064	9:133044244-133573675	0.0143120450406481	0.171744540487784	0.933586496294758	1.0
MR-IVW	tyrosine	HMDB0000158	cortisol	HMDB0000063	met-d-Tyr	GCST90200378	2:211293055-211793055	-0.300802281321043	0.550206517916654	0.584579386751746	1.0
MR-IVW	tyrosine	HMDB0000158	cortisol	HMDB0000063	met-d-Tyr	GCST90200378	3:135701113-136607693	-0.358709159493277	0.485906032270975	0.460376259380371	1.0
MR-IVW	tyrosine	HMDB0000158	cortisol	HMDB0000063	met-d-Tyr	GCST90200378	3:186140627-186640627	1.24635851328656	0.519112012659224	0.0163528697322165	1.0
MR-IVW	tyrosine	HMDB0000158	cortisol	HMDB0000063	met-d-Tyr	GCST90200378	4:99789651-100289651	-0.624533184852617	0.42669544062206	0.14328934523173	1.0
MR-IVW	tyrosine	HMDB0000158	cortisol	HMDB0000063	met-d-Tyr	GCST90200378	4:124511762-125011762	-0.0104284381191707	0.675580639109816	0.987684135898799	1.0
MR-IVW	tyrosine	HMDB0000158	cortisol	HMDB0000063	met-d-Tyr	GCST90200378	5:89941256-90441256	0.488803632966082	0.631662013255664	0.439027005952659	1.0
MR-IVW	tyrosine	HMDB0000158	cortisol	HMDB0000063	met-d-Tyr	GCST90200378	6:43031486-43531486	-0.646761617859584	0.676459129145148	0.339022428374487	1.0
MR-IVW	tyrosine	HMDB0000158	cortisol	HMDB0000063	met-d-Tyr	GCST90200378	6:110683901-112778738	0.164022837962617	0.0833527059566823	0.0490891441391217	15.0
MR-IVW	tyrosine	HMDB0000158	cortisol	HMDB0000063	met-d-Tyr	GCST90200378	7:25715759-26215759	1.31747552505755	0.653003759394326	0.0436369051142726	1.0
MR-IVW	tyrosine	HMDB0000158	cortisol	HMDB0000063	met-d-Tyr	GCST90200378	7:27916442-28416442	0.0536712503165463	0.504473911037434	0.915272500816235	1.0
MR-IVW	tyrosine	HMDB0000158	cortisol	HMDB0000063	met-d-Tyr	GCST90200378	8:126236230-126736230	0.954134721814165	0.441178075384957	0.0305644533205682	1.0
MR-IVW	tyrosine	HMDB0000158	cortisol	HMDB0000063	met-d-Tyr	GCST90200378	9:21884651-22384651	-0.0505366631268537	0.628543619752776	0.935916904876566	1.0
MR-IVW	tyrosine	HMDB0000158	cortisol	HMDB0000063	met-d-Tyr	GCST90200378	10:64760672-65511176	1.63057552047164	0.435438743770691	0.0001806291868906	1.0
MR-IVW	tyrosine	HMDB0000158	cortisol	HMDB0000063	met-d-Tyr	GCST90200378	11:8005408-8505408	0.673484009319951	0.555812023791471	0.225622705755891	1.0
MR-IVW	tyrosine	HMDB0000158	cortisol	HMDB0000063	met-d-Tyr	GCST90200378	11:61320783-61820783	0.42185060398682	0.487989330270839	0.387331477900318	1.0
MR-IVW	tyrosine	HMDB0000158	cortisol	HMDB0000063	met-d-Tyr	GCST90200378	12:21081549-21581549	1.34948692214467	0.360261842586669	0.0001797837998236	1.0
MR-IVW	tyrosine	HMDB0000158	cortisol	HMDB0000063	met-d-Tyr	GCST90200378	12:46690648-47449549	0.11551677135406	0.396009680501502	0.770514565781438	1.0
MR-IVW	tyrosine	HMDB0000158	cortisol	HMDB0000063	met-d-Tyr	GCST90200378	12:56615040-57115040	-0.0034339458100788	0.297410867444339	0.990787722412614	1.0
MR-IVW	tyrosine	HMDB0000158	cortisol	HMDB0000063	met-d-Tyr	GCST90200378	12:59740603-60240603	0.0339442680541287	0.668411198910882	0.95949802954435	1.0
MR-IVW	tyrosine	HMDB0000158	cortisol	HMDB0000063	met-d-Tyr	GCST90200378	12:121174574-121674574	0.0805015528075795	0.26185528842411	0.758517894040171	1.0
MR-IVW	tyrosine	HMDB0000158	cortisol	HMDB0000063	met-d-Tyr	GCST90200378	12:122076812-122576812	0.876446619057925	0.561752508315652	0.118712476106041	1.0
MR-IVW	tyrosine	HMDB0000158	cortisol	HMDB0000063	met-d-Tyr	GCST90200378	14:102441854-102941854	-0.359724025175369	0.601350205232831	0.549710560466527	1.0
MR-IVW	tyrosine	HMDB0000158	cortisol	HMDB0000063	met-d-Tyr	GCST90200378	16:70194094-72795019	-0.186446336701814	0.202657323866754	0.357568636718025	6.0
MR-IVW	tyrosine	HMDB0000158	cortisol	HMDB0000063	met-d-Tyr	GCST90200378	16:79505446-80005446	1.26963345205585	0.626868497014257	0.0428305633856232	1.0
MR-IVW	tyrosine	HMDB0000158	cortisol	HMDB0000063	met-d-Tyr	GCST90200378	19:45175460-45675460	0.569938481571301	0.611590549607669	0.351390532979979	1.0
MR-IVW	tyrosine	HMDB0000158	cortisol	HMDB0000063	met-d-Tyr	GCST90200378	20:42792364-43292364	0.367707374891719	0.616711586677109	0.551015710482787	1.0
MR-IVW	tyrosine	HMDB0000158	cortisol	HMDB0000063	met-d-Tyr	GCST90200378	22:31926825-32426825	-0.992849148803398	0.675356427177542	0.141531598883537	1.0
MR-IVW	tyrosine	HMDB0000158	cortisol	HMDB0000063	met-d-Tyr	GCST90200378	22:44074855-44574855	0.160968409475099	0.639704713638344	0.801327657169177	1.0
MR-IVW	1-methylnicotinamide	HMDB0000699	acetone	HMDB0001659	GCST90200406	met-d-Acetone	6:160317928-160817928	-0.0868341570751421	0.0449744890402719	0.0535149052089504	1.0
MR-IVW	5-acetylamino-6-formylamino-3-methyluracil	HMDB0011105	cystine	HMDB0000192	GCST90200680	M31454	8:17743764-18765840	0.0583582254645312	0.0530792919260714	0.271570205864197	5.0
MR-IVW	creatine	HMDB0000064	tyrosine	HMDB0000158	M27718	M01299	2:211346498-211846498	0.0270328775423067	0.11894466118615	0.820211678728453	1.0
MR-IVW	urate	HMDB0000289	3-hydroxybutyrate (bhba)	HMDB0000011	M01604	met-d-bOHbutyrate	4:9676051-10553081	0.0017423362539869	0.0127926352358734	0.891664452166231	1.0
MR-IVW	acetone	HMDB0001659	cystathionine	HMDB0000099	met-d-Acetone	GCST90200383	1:120074995-120574995	0.0367402409665836	0.679621488658944	0.956887474368524	1.0
MR-IVW	acetone	HMDB0001659	cystathionine	HMDB0000099	met-d-Acetone	GCST90200383	5:41206969-43455198	-0.280535127114671	0.239359035596299	0.241186426370136	2.0
MR-IVW	acetone	HMDB0001659	cystathionine	HMDB0000099	met-d-Acetone	GCST90200383	6:166522838-167022838	-0.660511429766257	0.590008810931857	0.262929372575232	1.0
MR-IVW	acetone	HMDB0001659	cystathionine	HMDB0000099	met-d-Acetone	GCST90200383	8:126241733-126741733	1.38368394384693	0.614606734756406	0.0243645036333555	1.0
MR-IVW	acetone	HMDB0001659	cystathionine	HMDB0000099	met-d-Acetone	GCST90200383	10:135065795-135607239	0.327776595289119	0.374676191340764	0.381668411546895	2.0
MR-IVW	acetone	HMDB0001659	cystathionine	HMDB0000099	met-d-Acetone	GCST90200383	11:116461180-116961180	1.34619481527309	0.664093053823113	0.042650372298502	1.0
MR-IVW	acetone	HMDB0001659	cystathionine	HMDB0000099	met-d-Acetone	GCST90200383	12:122365033-122865033	-0.127567173388003	0.558054863673997	0.819185630743456	1.0
MR-IVW	acetone	HMDB0001659	cystathionine	HMDB0000099	met-d-Acetone	GCST90200383	12:123068455-124007504	0.0903362213730666	0.644574534814876	0.888542578894675	1.0
MR-IVW	acetone	HMDB0001659	cystathionine	HMDB0000099	met-d-Acetone	GCST90200383	13:42058883-42558883	0.0947598075720001	0.668284451035933	0.887241444435991	1.0
MR-IVW	acetone	HMDB0001659	cystathionine	HMDB0000099	met-d-Acetone	GCST90200383	17:6935779-7435779	-1.04119472238482	0.487681267531527	0.0327618113846329	1.0
MR-IVW	acetone	HMDB0001659	cystathionine	HMDB0000099	met-d-Acetone	GCST90200383	19:45929043-46429043	1.06195698439268	0.654652893781913	0.10476737846261	1.0
MR-IVW	bilirubin (z,z)	HMDB0000054	bilirubin (z,z)	HMDB0000054	M27716	GCST90200704	2:234140469-234918570	1.64963058988794	0.0316850587457002	0.0	1.0
MR-IVW	alanine	HMDB0000161	cortisone	HMDB0002802	met-d-Ala	GCST90200360	1:206970800-207470800	-0.0366863904745526	0.357393109744212	0.918240785325403	1.0
MR-IVW	alanine	HMDB0000161	cortisone	HMDB0002802	met-d-Ala	GCST90200360	2:27480940-28253616	-0.745830271788964	0.441600403329228	0.0912336688432673	1.0
MR-IVW	alanine	HMDB0000161	cortisone	HMDB0002802	met-d-Ala	GCST90200360	2:64970910-65916674	-0.597451422825752	0.300087053746423	0.0464889114657233	2.0
MR-IVW	alanine	HMDB0000161	cortisone	HMDB0002802	met-d-Ala	GCST90200360	2:211290507-211790507	-0.810434741315567	0.587447012908439	0.167713591093719	1.0
MR-IVW	alanine	HMDB0000161	cortisone	HMDB0002802	met-d-Ala	GCST90200360	3:122879946-123379946	-0.433365633999707	0.602941666378625	0.472293629699481	1.0
MR-IVW	alanine	HMDB0000161	cortisone	HMDB0002802	met-d-Ala	GCST90200360	3:159754026-160551365	0.197719021892676	0.418102021940786	0.636286955427809	1.0
MR-IVW	alanine	HMDB0000161	cortisone	HMDB0002802	met-d-Ala	GCST90200360	4:88958565-89458565	0.612976596661101	0.472585292450086	0.194606817719257	1.0
MR-IVW	alanine	HMDB0000161	cortisone	HMDB0002802	met-d-Ala	GCST90200360	5:35692098-36469710	1.15263020247177	0.529675021485064	0.0295471645830688	1.0
MR-IVW	alanine	HMDB0000161	cortisone	HMDB0002802	met-d-Ala	GCST90200360	6:20453952-20953952	-0.910241197321941	0.470233803435781	0.0529019464139698	1.0
MR-IVW	alanine	HMDB0000161	cortisone	HMDB0002802	met-d-Ala	GCST90200360	7:94972201-95472201	0.0116544439808603	0.670207731568135	0.986126044426721	1.0
MR-IVW	alanine	HMDB0000161	cortisone	HMDB0002802	met-d-Ala	GCST90200360	8:17128898-17669461	0.178842412791614	0.496266191491676	0.7185659902568	1.0
MR-IVW	alanine	HMDB0000161	cortisone	HMDB0002802	met-d-Ala	GCST90200360	8:49725746-50225746	-0.374919520591664	0.601486015876322	0.533072884283875	1.0
MR-IVW	alanine	HMDB0000161	cortisone	HMDB0002802	met-d-Ala	GCST90200360	8:117935733-118435733	-0.287090655880542	0.539013997393211	0.594295343685334	1.0
MR-IVW	alanine	HMDB0000161	cortisone	HMDB0002802	met-d-Ala	GCST90200360	8:145497920-145997920	0.352773279042374	0.479978567583198	0.462353411137597	1.0
MR-IVW	alanine	HMDB0000161	cortisone	HMDB0002802	met-d-Ala	GCST90200360	9:4033137-4533137	1.19383774622218	0.55707892160352	0.0321105591015882	1.0
MR-IVW	alanine	HMDB0000161	cortisone	HMDB0002802	met-d-Ala	GCST90200360	11:8005408-8505408	0.242044312270266	0.325933780150168	0.457712949859205	1.0
MR-IVW	alanine	HMDB0000161	cortisone	HMDB0002802	met-d-Ala	GCST90200360	12:4040249-4540249	-0.603513689556265	0.612077638120815	0.324128993330709	1.0
MR-IVW	alanine	HMDB0000161	cortisone	HMDB0002802	met-d-Ala	GCST90200360	12:45894827-46394827	0.0691851655007096	0.651411124078018	0.91541721069863	1.0
MR-IVW	alanine	HMDB0000161	cortisone	HMDB0002802	met-d-Ala	GCST90200360	12:46544011-47796599	-0.128062009819717	0.219227564549158	0.559118698072253	3.0
MR-IVW	alanine	HMDB0000161	cortisone	HMDB0002802	met-d-Ala	GCST90200360	12:56109642-56609642	1.18100646490261	0.653981869063399	0.0709385938924915	1.0
MR-IVW	alanine	HMDB0000161	cortisone	HMDB0002802	met-d-Ala	GCST90200360	12:56610577-57110577	0.22378120330453	0.23834333511942	0.347780697603518	1.0
MR-IVW	alanine	HMDB0000161	cortisone	HMDB0002802	met-d-Ala	GCST90200360	12:59740767-60240767	-0.161533525422335	0.446904500307989	0.717763253790673	1.0
MR-IVW	alanine	HMDB0000161	cortisone	HMDB0002802	met-d-Ala	GCST90200360	12:122367989-122867989	1.2503252425711	0.560231865301914	0.0256282120057867	1.0
MR-IVW	alanine	HMDB0000161	cortisone	HMDB0002802	met-d-Ala	GCST90200360	12:132815816-133315816	0.319215328641503	0.664578501917844	0.630994539393107	1.0
MR-IVW	alanine	HMDB0000161	cortisone	HMDB0002802	met-d-Ala	GCST90200360	16:69383883-70933639	0.191339437830474	0.237162592887583	0.419789839421079	4.0
MR-IVW	alanine	HMDB0000161	cortisone	HMDB0002802	met-d-Ala	GCST90200360	16:70994871-71494871	0.0750517591626345	0.64713691623679	0.907672287457728	1.0
MR-IVW	alanine	HMDB0000161	cortisone	HMDB0002802	met-d-Ala	GCST90200360	17:79391534-79891534	-0.435922126961325	0.512533683380231	0.395033900559303	1.0
MR-IVW	alanine	HMDB0000161	cortisone	HMDB0002802	met-d-Ala	GCST90200360	21:32796216-33296216	0.387007408157396	0.652771898809874	0.553269661144047	1.0
MR-IVW	alanine	HMDB0000161	cortisone	HMDB0002802	met-d-Ala	GCST90200360	22:18934095-19434095	-1.28113008771041	0.632147182584453	0.042700000113056	1.0
MR-IVW	retinol (vitamin a)	HMDB0000305	choline	HMDB0000097	GCST90200405	M15506	18:28939457-29439457	-0.123220842034869	0.172509178848817	0.475050524053955	1.0
MR-IVW	serine	HMDB0000187	beta-alanine	HMDB0000056	GCST90200415	GCST90200361	1:119778579-120514573	0.0540258845009216	0.0928339722274296	0.560591984259898	3.0
MR-IVW	serine	HMDB0000187	beta-alanine	HMDB0000056	GCST90200415	GCST90200361	2:211290507-212040821	0.126779122399604	0.080732798219768	0.116332634429719	1.0
MR-IVW	serine	HMDB0000187	beta-alanine	HMDB0000056	GCST90200415	GCST90200361	7:55905219-56847625	-0.128792546566239	0.103922073142075	0.215227574587249	1.0
MR-IVW	cystathionine	HMDB0000099	glutamate	HMDB0000148	GCST90200383	GCST90200412	1:70631670-71131670	-0.134778212730133	0.0817732111542799	0.0993126249813898	1.0
MR-IVW	cystathionine	HMDB0000099	glutamate	HMDB0000148	GCST90200383	GCST90200412	19:33152807-33652807	0.0792509363942347	0.163086920643512	0.627007628110161	1.0
MR-IVW	4-methyl-2-oxopentanoate	HMDB0000695	pantothenate	HMDB0000210	M22116	GCST90200279	4:88976422-89476422	0.118082857082933	0.160318042765583	0.461393763831478	1.0
MR-IVW	4-methyl-2-oxopentanoate	HMDB0000695	pantothenate	HMDB0000210	M22116	GCST90200279	13:48209901-48709901	-0.219013417037678	0.171000943626953	0.200273357935807	1.0
MR-IVW	histidine	HMDB0000177	alpha-ketoglutarate	HMDB0000208	GCST90200377	GCST90200455	2:211293055-211793055	-0.35702398506311	0.174347442241979	0.0405822469835973	1.0
MR-IVW	histidine	HMDB0000177	alpha-ketoglutarate	HMDB0000208	GCST90200377	GCST90200455	12:96129884-96629884	0.113588649638983	0.143294763903674	0.427957143363558	1.0
MR-IVW	leucine	HMDB0000687	hippurate	HMDB0000714	M00060	GCST90199624	4:88976422-89476422	0.10608979241494	0.120081883052773	0.376977656736788	1.0
MR-IVW	leucine	HMDB0000687	hippurate	HMDB0000714	M00060	GCST90199624	6:45295851-45795851	0.151539597079456	0.173613481865996	0.382741484433839	1.0
MR-IVW	ornithine	HMDB0000214	4-methyl-2-oxopentanoate	HMDB0000695	GCST90200404	GCST90199655	6:131644358-132144358	0.289493588152117	0.12729821368021	0.0229577457752144	1.0
MR-IVW	ornithine	HMDB0000214	4-methyl-2-oxopentanoate	HMDB0000695	GCST90200404	GCST90199655	6:161178041-161678041	0.103540580115085	0.183679304224971	0.572956255789514	1.0
MR-IVW	3-hydroxybutyrate (bhba)	HMDB0000011	glycine	HMDB0000123	met-d-bOHbutyrate	GCST90200707	1:230050269-230550269	-0.19534246950228	0.546710108506679	0.720863194007744	1.0
MR-IVW	3-hydroxybutyrate (bhba)	HMDB0000011	glycine	HMDB0000123	met-d-bOHbutyrate	GCST90200707	5:41452897-42471829	-0.248941828407233	0.385613821728612	0.518556000576604	1.0
MR-IVW	3-hydroxybutyrate (bhba)	HMDB0000011	glycine	HMDB0000123	met-d-bOHbutyrate	GCST90200707	8:8059014-8559014	0.638310918357382	0.628007602647225	0.309435920602637	1.0
MR-IVW	3-hydroxybutyrate (bhba)	HMDB0000011	glycine	HMDB0000123	met-d-bOHbutyrate	GCST90200707	8:8580720-9433358	-1.79562486169775	0.492921304226486	0.0002696647051092	1.0
MR-IVW	3-hydroxybutyrate (bhba)	HMDB0000011	glycine	HMDB0000123	met-d-bOHbutyrate	GCST90200707	8:9546321-10530228	0.244920354461449	0.575459346262156	0.670393189477396	1.0
MR-IVW	3-hydroxybutyrate (bhba)	HMDB0000011	glycine	HMDB0000123	met-d-bOHbutyrate	GCST90200707	8:10591858-11909109	-0.0464830536105634	0.506709708059724	0.926908528210383	1.0
MR-IVW	3-hydroxybutyrate (bhba)	HMDB0000011	glycine	HMDB0000123	met-d-bOHbutyrate	GCST90200707	9:107339744-107915739	-0.268384325654068	0.517645644958831	0.60412959359394	2.0
MR-IVW	3-hydroxybutyrate (bhba)	HMDB0000011	glycine	HMDB0000123	met-d-bOHbutyrate	GCST90200707	10:113694271-114194271	-0.465373653806088	0.447830284138694	0.298723751497221	1.0
MR-IVW	3-hydroxybutyrate (bhba)	HMDB0000011	glycine	HMDB0000123	met-d-bOHbutyrate	GCST90200707	11:116451535-117240760	-0.0840575047040692	0.624829253077375	0.892984470501611	1.0
MR-IVW	3-hydroxybutyrate (bhba)	HMDB0000011	glycine	HMDB0000123	met-d-bOHbutyrate	GCST90200707	12:122375755-122875755	0.0567260676588233	0.57113091177857	0.92088232877347	1.0
MR-IVW	3-hydroxybutyrate (bhba)	HMDB0000011	glycine	HMDB0000123	met-d-bOHbutyrate	GCST90200707	14:94393207-95094947	0.784991931271701	0.2937689995695	0.007536916850661	2.0
MR-IVW	3-hydroxybutyrate (bhba)	HMDB0000011	glycine	HMDB0000123	met-d-bOHbutyrate	GCST90200707	15:58430643-58980498	-0.582098203731287	0.401919688847325	0.147534615528744	2.0
MR-IVW	3-hydroxybutyrate (bhba)	HMDB0000011	glycine	HMDB0000123	met-d-bOHbutyrate	GCST90200707	16:71899923-73042963	0.12861095603455	0.330133542820749	0.696852676050766	1.0
MR-IVW	3-hydroxybutyrate (bhba)	HMDB0000011	glycine	HMDB0000123	met-d-bOHbutyrate	GCST90200707	17:6935779-7435779	-0.963876852747112	0.570686318821378	0.0912235737291801	1.0
MR-IVW	3-hydroxybutyrate (bhba)	HMDB0000011	glycine	HMDB0000123	met-d-bOHbutyrate	GCST90200707	19:45161941-45661941	0.849531992833129	0.385906631626703	0.0277082443137415	1.0
MR-IVW	arachidonate (20:4n6)	HMDB0001043	acetoacetate	HMDB0000060	M01110	met-d-Acetoacetate	11:61330635-61830635	-0.0604754941050385	0.0132918763938569	5.36947225362503e-06	1.0
MR-IVW	isoleucine	HMDB0000172	ornithine	HMDB0000214	met-d-Ile	bioa_014	2:27480940-28253174	-0.602852962140009	0.171508666327171	0.0004397539882697	1.0
MR-IVW	isoleucine	HMDB0000172	ornithine	HMDB0000214	met-d-Ile	bioa_014	2:165251927-165751927	-0.110907890835746	0.265966165073732	0.676678407714741	1.0
MR-IVW	isoleucine	HMDB0000172	ornithine	HMDB0000214	met-d-Ile	bioa_014	4:88890833-89475171	-0.0294516681293299	0.119237522790815	0.804908224073816	1.0
MR-IVW	isoleucine	HMDB0000172	ornithine	HMDB0000214	met-d-Ile	bioa_014	8:76193463-76693463	-0.0268619303498235	0.335774129372841	0.936237255972034	1.0
MR-IVW	isoleucine	HMDB0000172	ornithine	HMDB0000214	met-d-Ile	bioa_014	12:56611458-57111458	0.481558753733966	0.236754549525056	0.0419515954523708	1.0
MR-IVW	isoleucine	HMDB0000172	ornithine	HMDB0000214	met-d-Ile	bioa_014	16:69865519-70914672	0.104643974886647	0.164793661238815	0.525428414998202	1.0
MR-IVW	isoleucine	HMDB0000172	ornithine	HMDB0000214	met-d-Ile	bioa_014	19:49069664-49569664	-0.0678721857833352	0.271488743133355	0.802587348634163	1.0
MR-IVW	serine	HMDB0000187	urea	HMDB0000294	M32315	GCST90200417	1:119966025-120466025	-0.0357103993195559	0.0910989596565849	0.695061400226098	1.0
MR-IVW	serine	HMDB0000187	urea	HMDB0000294	M32315	GCST90200417	2:211323559-211823559	-0.213471068633138	0.12156754753974	0.0790905784195917	1.0
MR-IVW	serine	HMDB0000187	urea	HMDB0000294	M32315	GCST90200417	7:55822010-56322010	0.0116095041063524	0.163706185586318	0.943464044115183	1.0
MR-IVW	n-formylanthranilic acid	HMDB0004089	hippurate	HMDB0000714	GCST90199960	GCST90199624	2:143548189-144048189	-0.0915858380280337	0.116248910055045	0.430788807314706	1.0
MR-IVW	n-formylanthranilic acid	HMDB0004089	hippurate	HMDB0000714	GCST90199960	GCST90199624	17:75643177-76448530	0.0112890471942742	0.030923005886393	0.715059505798207	1.0
MR-IVW	aspartate	HMDB0000191	acetone	HMDB0001659	bioa_004	met-d-Acetone	2:211431243-211931243	-0.143083223338719	0.0872548756661001	0.101040374261722	1.0
MR-IVW	aspartate	HMDB0000191	acetone	HMDB0001659	bioa_004	met-d-Acetone	4:178111051-178611051	0.0222310750357988	0.0289795763114937	0.443004787616229	1.0
MR-IVW	aspartate	HMDB0000191	acetone	HMDB0001659	bioa_004	met-d-Acetone	12:101969766-102469766	0.0815178946724614	0.0439090209776465	0.0633797375307248	1.0
MR-IVW	alpha-tocopherol	HMDB0001893	eicosapentaenoate (epa; 20:5n3)	HMDB0001999	GCST90200302	GCST90200349	1:62651807-63403953	0.258897558796126	0.174382677672173	0.137636082244957	1.0
MR-IVW	aspartate	HMDB0000191	methionine	HMDB0000696	bioa_004	GCST90200391	2:211431243-211931243	-0.145713480548814	0.326430906677811	0.655320006275258	1.0
MR-IVW	aspartate	HMDB0000191	methionine	HMDB0000696	bioa_004	GCST90200391	4:178111051-178611051	-0.192292898937962	0.108395636168207	0.0760646146918104	1.0
MR-IVW	aspartate	HMDB0000191	methionine	HMDB0000696	bioa_004	GCST90200391	12:101969766-102469766	-0.184860069435389	0.164258769486772	0.260411189981512	1.0
MR-IVW	glycohyocholate	HMDB0000138	tyrosine	HMDB0000158	GCST90199935	GCST90200427	7:99108524-99608524	0.0889284026751912	0.156521464376478	0.56992994086298	1.0
MR-IVW	glycohyocholate	HMDB0000138	tyrosine	HMDB0000158	GCST90199935	GCST90200427	10:45742470-46242470	0.533833144721087	0.165432660110979	0.0012514316806571	1.0
MR-IVW	glycohyocholate	HMDB0000138	tyrosine	HMDB0000158	GCST90199935	GCST90200427	13:103468308-103968308	-0.0338427184503924	0.15245075474722	0.824320772301311	1.0
MR-IVW	glycohyocholate	HMDB0000138	tyrosine	HMDB0000158	GCST90199935	GCST90200427	17:28409010-28909010	-0.00838590981773	0.140993336389007	0.952571906735188	1.0
MR-IVW	inositol 1-phosphate (i1p)	HMDB0000213	cytidine	HMDB0000089	M01481	GCST90200429	1:5349333-5849333	0.128226618781422	0.0846336423704755	0.129752505192657	1.0
MR-IVW	inositol 1-phosphate (i1p)	HMDB0000213	cytidine	HMDB0000089	M01481	GCST90200429	4:31607204-32397858	-0.0455876495685721	0.0805335659206261	0.571346078671346	1.0
MR-IVW	inositol 1-phosphate (i1p)	HMDB0000213	cytidine	HMDB0000089	M01481	GCST90200429	4:66148855-66648855	0.123213442559457	0.0832007697805626	0.138628666143887	1.0
MR-IVW	inositol 1-phosphate (i1p)	HMDB0000213	cytidine	HMDB0000089	M01481	GCST90200429	10:114775621-115275621	-0.090077094710232	0.0828653351647818	0.277023608031756	1.0
MR-IVW	inositol 1-phosphate (i1p)	HMDB0000213	cytidine	HMDB0000089	M01481	GCST90200429	12:62771708-63271708	0.116231595634644	0.0855445819635099	0.174233622851128	1.0
MR-IVW	inositol 1-phosphate (i1p)	HMDB0000213	cytidine	HMDB0000089	M01481	GCST90200429	15:77060646-77560646	-0.049323677812173	0.0817459289354762	0.546257394981027	1.0
MR-IVW	2-aminobutyrate	HMDB0000452	lactate	HMDB0000190	M32348	GCST90200408	2:64958074-65458074	-0.168534031945131	0.115723497397972	0.145295611878568	1.0
MR-IVW	2-aminobutyrate	HMDB0000452	lactate	HMDB0000190	M32348	GCST90200408	4:88993818-89493818	0.249587850014267	0.146043196947031	0.0874509159543793	1.0
MR-IVW	alanine	HMDB0000161	methionine	HMDB0000696	bioa_001	bioa_013	1:206985954-207485954	-0.420962915812667	0.178904766601219	0.018622634090102	1.0
MR-IVW	alanine	HMDB0000161	methionine	HMDB0000696	bioa_001	bioa_013	2:27143030-28594285	-0.521797993475765	0.113237411778594	4.06560663515159e-06	1.0
MR-IVW	alanine	HMDB0000161	methionine	HMDB0000696	bioa_001	bioa_013	2:64958074-65458074	0.0856168351854158	0.155666973064393	0.582319373576693	1.0
MR-IVW	alanine	HMDB0000161	methionine	HMDB0000696	bioa_001	bioa_013	3:71155270-71655270	1.07193318123161	0.265264335865282	5.32237584250249e-05	1.0
MR-IVW	alanine	HMDB0000161	methionine	HMDB0000696	bioa_001	bioa_013	4:88976422-89476422	0.489897783505748	0.25135853437955	0.0512954247207689	1.0
MR-IVW	alanine	HMDB0000161	methionine	HMDB0000696	bioa_001	bioa_013	7:72732874-73232874	0.474860757108199	0.237906190935969	0.0459339227971111	1.0
MR-IVW	alanine	HMDB0000161	methionine	HMDB0000696	bioa_001	bioa_013	8:145568681-146068681	0.347660558849659	0.272247892599575	0.201602247261342	1.0
MR-IVW	alanine	HMDB0000161	methionine	HMDB0000696	bioa_001	bioa_013	9:4040541-4540541	0.901069957276383	0.24235340432393	0.0002008062702851	1.0
MR-IVW	alanine	HMDB0000161	methionine	HMDB0000696	bioa_001	bioa_013	11:116336283-116836283	0.307637603316633	0.250315381055031	0.219071806019273	1.0
MR-IVW	alanine	HMDB0000161	methionine	HMDB0000696	bioa_001	bioa_013	12:46636543-47713425	0.670225219374024	0.134494608869803	6.25131616704915e-07	2.0
MR-IVW	alanine	HMDB0000161	methionine	HMDB0000696	bioa_001	bioa_013	12:56615040-57115040	0.765698108592914	0.133280784785536	9.19209863775296e-09	1.0
MR-IVW	alanine	HMDB0000161	methionine	HMDB0000696	bioa_001	bioa_013	12:59727701-60227701	0.555087070710973	0.195041135176025	0.0044272194879489	1.0
MR-IVW	alanine	HMDB0000161	methionine	HMDB0000696	bioa_001	bioa_013	14:75116447-75616447	0.0954733359657716	0.277538767342356	0.730846286091744	1.0
MR-IVW	alanine	HMDB0000161	methionine	HMDB0000696	bioa_001	bioa_013	16:69621701-70931491	-0.175187430853185	0.150180410677782	0.243407016400063	3.0
MR-IVW	alanine	HMDB0000161	methionine	HMDB0000696	bioa_001	bioa_013	17:40568584-41068584	0.0775921739092629	0.28318311645716	0.784084621657632	1.0
MR-IVW	alanine	HMDB0000161	methionine	HMDB0000696	bioa_001	bioa_013	22:18906543-19406543	-0.008594569662504	0.286485655416845	0.976067053171778	1.0
MR-IVW	alanine	HMDB0000161	methionine	HMDB0000696	met-d-Ala	M01302	1:206970800-207470800	-0.186284306299798	0.372568612599595	0.617075077451974	1.0
MR-IVW	alanine	HMDB0000161	methionine	HMDB0000696	met-d-Ala	M01302	2:27480940-28253616	-0.148714389719208	0.297428779438416	0.617075077451974	1.0
MR-IVW	alanine	HMDB0000161	methionine	HMDB0000696	met-d-Ala	M01302	2:64970910-65916674	0.70415681876674	0.424739739909855	0.0973467762127203	2.0
MR-IVW	alanine	HMDB0000161	methionine	HMDB0000696	met-d-Ala	M01302	3:122879946-123379946	0.381095102360548	0.635158503934252	0.548506235500151	1.0
MR-IVW	alanine	HMDB0000161	methionine	HMDB0000696	met-d-Ala	M01302	3:159754026-160551365	0.210413504163767	0.420827008327534	0.617075077451974	1.0
MR-IVW	alanine	HMDB0000161	methionine	HMDB0000696	met-d-Ala	M01302	4:88958565-89458565	-0.256719173042113	0.513438346084227	0.617075077451974	1.0
MR-IVW	alanine	HMDB0000161	methionine	HMDB0000696	met-d-Ala	M01302	5:35692098-36469710	-2.09009905589897	0.682481324375174	0.0021949647548756	1.0
MR-IVW	alanine	HMDB0000161	methionine	HMDB0000696	met-d-Ala	M01302	6:20453952-20953952	-0.236114726726842	0.505960128700375	0.640738381802541	1.0
MR-IVW	alanine	HMDB0000161	methionine	HMDB0000696	met-d-Ala	M01302	8:17128898-17669461	1.19840914547306	0.59920457273653	0.0455002638963584	1.0
MR-IVW	alanine	HMDB0000161	methionine	HMDB0000696	met-d-Ala	M01302	8:49725746-50225746	-0.179502002845924	0.628257009960738	0.775096962195986	1.0
MR-IVW	alanine	HMDB0000161	methionine	HMDB0000696	met-d-Ala	M01302	8:117935733-118435733	0.537188951387609	0.575559590772441	0.350647889704461	1.0
MR-IVW	alanine	HMDB0000161	methionine	HMDB0000696	met-d-Ala	M01302	8:145497920-145997920	0.113408666975103	0.529240445883815	0.830324257655795	1.0
MR-IVW	alanine	HMDB0000161	methionine	HMDB0000696	met-d-Ala	M01302	9:4033137-4533137	0.293498122573945	0.58699624514789	0.617075077451974	1.0
MR-IVW	alanine	HMDB0000161	methionine	HMDB0000696	met-d-Ala	M01302	11:8005408-8505408	-0.286238706094051	0.572477412188103	0.617075077451974	1.0
MR-IVW	alanine	HMDB0000161	methionine	HMDB0000696	met-d-Ala	M01302	12:46544011-47796599	0.803444901054928	0.244707585903856	0.00102604646755	2.0
MR-IVW	alanine	HMDB0000161	methionine	HMDB0000696	met-d-Ala	M01302	12:56610577-57110577	0.785265910535355	0.251285091371313	0.0017780505982167	1.0
MR-IVW	alanine	HMDB0000161	methionine	HMDB0000696	met-d-Ala	M01302	12:59740767-60240767	0.0690567675705494	0.483397372993862	0.886403006367068	1.0
MR-IVW	alanine	HMDB0000161	methionine	HMDB0000696	met-d-Ala	M01302	12:122367989-122867989	-0.425821133462498	0.638731700193747	0.504985075093846	1.0
MR-IVW	alanine	HMDB0000161	methionine	HMDB0000696	met-d-Ala	M01302	16:69383883-70933639	0.0300629770797198	0.273432356149117	0.912451669417995	3.0
MR-IVW	alanine	HMDB0000161	methionine	HMDB0000696	met-d-Ala	M01302	17:79391534-79891534	0.23491751217708	0.536954313547612	0.661748776081758	1.0
MR-IVW	alanine	HMDB0000161	methionine	HMDB0000696	met-d-Ala	M01302	21:32796216-33296216	-0.805486020405312	0.693612962015684	0.245523853695852	1.0
MR-IVW	alanine	HMDB0000161	methionine	HMDB0000696	met-d-Ala	M01302	22:18934095-19434095	-0.230040932771671	0.64411461176068	0.720984861901671	1.0
MR-IVW	cysteinylglycine	HMDB0000078	bilirubin (z,z)	HMDB0000054	GCST90200364	GCST90200704	16:15885043-16385043	0.0374968969861323	0.150500212895222	0.803245941723476	1.0
MR-IVW	cysteinylglycine	HMDB0000078	bilirubin (z,z)	HMDB0000054	GCST90200364	GCST90200704	16:89076223-90262231	-0.0095555976693677	0.0760575121902254	0.900019689453007	2.0
MR-IVW	cysteinylglycine	HMDB0000078	bilirubin (z,z)	HMDB0000054	GCST90200364	GCST90200704	19:52317323-52817323	-0.0615110519611222	0.182933209740127	0.736683339586369	1.0
MR-IVW	1-methylnicotinamide	HMDB0000699	n6,n6,n6-trimethyllysine	HMDB0001325	GCST90200406	GCST90200344	6:160317928-160817928	-0.0852214295268552	0.168686503670557	0.613414174252261	1.0
MR-IVW	leucine	HMDB0000687	1-stearoyl-2-oleoyl-gps (18:0/18:1)	HMDB0010163	M00060	GCST90199652	4:88976422-89476422	0.112890034104462	0.12159956631857	0.353212925369287	1.0
MR-IVW	leucine	HMDB0000687	1-stearoyl-2-oleoyl-gps (18:0/18:1)	HMDB0010163	M00060	GCST90199652	6:45295851-45795851	-0.176408553200391	0.175805956331721	0.315654580929978	1.0
MR-IVW	5-methylthioadenosine (mta)	HMDB0001173	glycine	HMDB0000123	GCST90200359	bioa_008	6:149659491-150411114	0.0477788073545819	0.049205774824493	0.331548278577792	1.0
MR-IVW	tryptophan	HMDB0000929	heme	HMDB0003178	M00054	M32593	3:20813578-21313578	-0.186709030444631	0.175937355611287	0.288587892348958	1.0
MR-IVW	tryptophan	HMDB0000929	heme	HMDB0003178	M00054	M32593	3:189559163-190059163	-0.093547270686914	0.200458437186244	0.640738381802541	1.0
MR-IVW	tryptophan	HMDB0000929	heme	HMDB0003178	M00054	M32593	4:156579823-157079823	0.211967898588465	0.164457852353118	0.197436717400968	1.0
MR-IVW	tryptophan	HMDB0000929	heme	HMDB0003178	M00054	M32593	5:142947848-143447848	0.0273705652572773	0.17595363379679	0.876383359901405	1.0
MR-IVW	tryptophan	HMDB0000929	heme	HMDB0003178	M00054	M32593	5:153760041-154260041	0.0592270053044744	0.200460633338223	0.767646670678349	1.0
MR-IVW	tryptophan	HMDB0000929	heme	HMDB0003178	M00054	M32593	6:111281159-111781159	0.139101389757645	0.170012809703787	0.413253375493639	1.0
MR-IVW	tryptophan	HMDB0000929	heme	HMDB0003178	M00054	M32593	6:125293311-125793311	0.393487625744844	0.18224690034498	0.0308431148020147	1.0
MR-IVW	tryptophan	HMDB0000929	heme	HMDB0003178	M00054	M32593	7:14057409-14557409	0.360236466118581	0.196492617882862	0.0667530151696337	1.0
MR-IVW	tryptophan	HMDB0000929	heme	HMDB0003178	M00054	M32593	11:116404435-116904435	0.0536036821662867	0.196546834609723	0.785062868547565	1.0
MR-IVW	tryptophan	HMDB0000929	heme	HMDB0003178	M00054	M32593	16:53794515-54294515	0.109340233684427	0.200457095088117	0.585440934568929	1.0
MR-IVW	creatine	HMDB0000064	arachidonate (20:4n6)	HMDB0001043	GCST90200323	M01110	2:211290507-211790507	0.124080576173006	0.107536499349938	0.248563248217181	1.0
MR-IVW	creatine	HMDB0000064	arachidonate (20:4n6)	HMDB0001043	GCST90200323	M01110	15:45404327-45904327	0.130165704472442	0.147915573264138	0.378859309553425	1.0
MR-IVW	glycine	HMDB0000123	biliverdin	HMDB0001008	bioa_008	GCST90200706	1:75967169-76725029	-0.568654755669001	0.351563757975101	0.105770164302476	1.0
MR-IVW	glycine	HMDB0000123	biliverdin	HMDB0001008	bioa_008	GCST90200706	1:120004506-120504506	0.260987750440931	0.459277984197642	0.569860736943283	1.0
MR-IVW	glycine	HMDB0000123	biliverdin	HMDB0001008	bioa_008	GCST90200706	2:165258389-165758389	0.466541086882143	0.515200731438967	0.365172989646412	1.0
MR-IVW	glycine	HMDB0000123	biliverdin	HMDB0001008	bioa_008	GCST90200706	2:210575251-212439946	0.112663168606204	0.0709671378255192	0.112390399426323	6.0
MR-IVW	glycine	HMDB0000123	biliverdin	HMDB0001008	bioa_008	GCST90200706	3:125660381-126160381	0.0812690115976302	0.270480560943023	0.763825112422565	1.0
MR-IVW	glycine	HMDB0000123	biliverdin	HMDB0001008	bioa_008	GCST90200706	5:89976061-90476061	0.412571219053846	0.566985026976286	0.466822935961465	1.0
MR-IVW	glycine	HMDB0000123	biliverdin	HMDB0001008	bioa_008	GCST90200706	5:131494202-131994202	0.613799998206489	0.51263378089112	0.231171728598384	1.0
MR-IVW	glycine	HMDB0000123	biliverdin	HMDB0001008	bioa_008	GCST90200706	6:160525578-161025578	-0.514925785754344	0.514762800918835	0.317157305979332	1.0
MR-IVW	glycine	HMDB0000123	biliverdin	HMDB0001008	bioa_008	GCST90200706	7:55797215-56297215	-0.203478781359673	0.340773713248338	0.550435137993856	1.0
MR-IVW	glycine	HMDB0000123	biliverdin	HMDB0001008	bioa_008	GCST90200706	8:8933358-9433358	-0.201515068069325	0.310365962395772	0.516156044676363	1.0
MR-IVW	glycine	HMDB0000123	biliverdin	HMDB0001008	bioa_008	GCST90200706	8:126232077-126732077	-0.167768534352659	0.310150425828691	0.588558355618247	1.0
MR-IVW	glycine	HMDB0000123	biliverdin	HMDB0001008	bioa_008	GCST90200706	9:5720079-6894932	0.183344764342601	0.184876748571461	0.32133731172636	3.0
MR-IVW	glycine	HMDB0000123	biliverdin	HMDB0001008	bioa_008	GCST90200706	10:64798306-65575478	1.02963227971862	0.444525172215387	0.0205445183235074	1.0
MR-IVW	glycine	HMDB0000123	biliverdin	HMDB0001008	bioa_008	GCST90200706	12:46859387-47359387	-0.600486808935424	0.433958960613885	0.166437772562613	1.0
MR-IVW	glycine	HMDB0000123	biliverdin	HMDB0001008	bioa_008	GCST90200706	12:56611458-57111458	0.322084856928732	0.570744769876222	0.572533787474708	1.0
MR-IVW	glycine	HMDB0000123	biliverdin	HMDB0001008	bioa_008	GCST90200706	15:58217095-58717095	-0.384807349076602	0.526010872956858	0.464438522640833	1.0
MR-IVW	glycine	HMDB0000123	biliverdin	HMDB0001008	bioa_008	GCST90200706	16:80861176-81361176	0.0008092319487901	0.23215384567409	0.99721877374621	1.0
MR-IVW	glycine	HMDB0000123	biliverdin	HMDB0001008	bioa_008	GCST90200706	17:45188952-45974996	-1.11049609661328	0.487251402426222	0.0226609476749024	1.0
MR-IVW	glycine	HMDB0000123	biliverdin	HMDB0001008	bioa_008	GCST90200706	19:17984588-18484588	0.607216471853624	0.526520079365156	0.248802182640303	1.0
MR-IVW	myo-inositol	HMDB0000211	cortisol	HMDB0000063	M19934	M01712	16:24681798-25181798	-0.0728169703454954	0.140779476001291	0.604987669676504	1.0
MR-IVW	myo-inositol	HMDB0000211	cortisol	HMDB0000063	M19934	M01712	19:18368867-18868867	-0.0594345842273904	0.140095805678848	0.671389024011196	1.0
MR-IVW	sphinganine	HMDB0000269	glutamine	HMDB0000641	GCST90200374	met-d-Gln	3:56598999-57098999	-0.0730354805226531	0.0440469335746724	0.0972915113339403	1.0
MR-IVW	sarcosine	HMDB0000271	cystine	HMDB0000192	bioa_031	GCST90200382	1:157842259-158342259	-0.293130125777551	0.30387029107269	0.334717426946701	1.0
MR-IVW	sarcosine	HMDB0000271	cystine	HMDB0000192	bioa_031	GCST90200382	9:136282183-136851769	0.260869513507785	0.109602702030737	0.0173061738149008	2.0
MR-IVW	eicosapentaenoate (epa; 20:5n3)	HMDB0001999	heme	HMDB0003178	GCST90200349	M32593	11:61319830-61819830	-0.0845640266106501	0.0900790718243884	0.347846015098736	1.0
MR-IVW	kynurenine	HMDB0000684	glucose	HMDB0000122	GCST90199636	GCST90200440	1:241463402-241963402	-0.014869956343776	0.132967491324159	0.910956996848426	1.0
MR-IVW	kynurenine	HMDB0000684	glucose	HMDB0000122	GCST90199636	GCST90200440	8:39554593-40054593	0.0282863317182281	0.169020916095636	0.867091492542885	1.0
MR-IVW	kynurenine	HMDB0000684	glucose	HMDB0000122	GCST90199636	GCST90200440	12:111809557-113090766	-0.337880187372656	0.142160790581074	0.0174660783252875	1.0
MR-IVW	kynurenine	HMDB0000684	glucose	HMDB0000122	GCST90199636	GCST90200440	16:87568373-88128072	-0.0329526643160178	0.124729396291965	0.791631013680074	2.0
MR-IVW	docosapentaenoate (n6 dpa; 22:5n6)	HMDB0001976	5,6-dihydrothymine	HMDB0000079	GCST90199796	GCST90200339	11:61347212-61847212	0.019654785567171	0.137243612628347	0.886123596954075	1.0
MR-IVW	tryptophan	HMDB0000929	alpha-tocopherol	HMDB0001893	GCST90200441	GCST90200302	4:156527528-157027528	-0.213118435602541	0.159482637707083	0.181447575957068	1.0
MR-IVW	tryptophan	HMDB0000929	alpha-tocopherol	HMDB0001893	GCST90200441	GCST90200302	6:111301079-112053797	0.031262904824736	0.16640439956468	0.850976156581949	1.0
MR-IVW	cytidine	HMDB0000089	hydroxy-n6,n6,n6-trimethyllysine*	HMDB01422	GCST90200429	GCST90200240	15:85255020-85755020	-0.174939870261502	0.145475034573526	0.229153520677861	1.0
MR-IVW	creatinine	HMDB0000562	4-hydroxy-2-oxoglutaric acid	HMDB0002070	bioa_026	GCST90199897	1:109627506-110127506	0.640534039303466	0.564523508694252	0.256523895328897	1.0
MR-IVW	creatinine	HMDB0000562	4-hydroxy-2-oxoglutaric acid	HMDB0002070	bioa_026	GCST90199897	2:73467567-73967567	-0.706270770920221	0.587104186992258	0.22898658066752	1.0
MR-IVW	creatinine	HMDB0000562	4-hydroxy-2-oxoglutaric acid	HMDB0002070	bioa_026	GCST90199897	2:121056440-121556440	-0.269725306078094	0.586623970364307	0.645665161958381	1.0
MR-IVW	creatinine	HMDB0000562	4-hydroxy-2-oxoglutaric acid	HMDB0002070	bioa_026	GCST90199897	2:211315692-211815692	1.14600920040275	0.454744404388033	0.0117315761474908	1.0
MR-IVW	creatinine	HMDB0000562	4-hydroxy-2-oxoglutaric acid	HMDB0002070	bioa_026	GCST90199897	2:217404869-217904869	0.151252020112072	0.490783841995332	0.757941872957301	1.0
MR-IVW	creatinine	HMDB0000562	4-hydroxy-2-oxoglutaric acid	HMDB0002070	bioa_026	GCST90199897	4:77118847-77618847	0.639079781772427	0.390244752918968	0.101497153535169	1.0
MR-IVW	creatinine	HMDB0000562	4-hydroxy-2-oxoglutaric acid	HMDB0002070	bioa_026	GCST90199897	5:39171736-39671736	-0.0200915289031511	0.554532616475978	0.971097797273414	1.0
MR-IVW	creatinine	HMDB0000562	4-hydroxy-2-oxoglutaric acid	HMDB0002070	bioa_026	GCST90199897	5:67795622-68295622	-1.12786211778397	0.585644626418295	0.0541234444127377	1.0
MR-IVW	creatinine	HMDB0000562	4-hydroxy-2-oxoglutaric acid	HMDB0002070	bioa_026	GCST90199897	5:176567143-177067143	0.428587621511579	0.396419296917095	0.279631630765377	1.0
MR-IVW	creatinine	HMDB0000562	4-hydroxy-2-oxoglutaric acid	HMDB0002070	bioa_026	GCST90199897	6:43564625-44064625	0.048183718395016	0.576461749062887	0.933386168503799	1.0
MR-IVW	creatinine	HMDB0000562	4-hydroxy-2-oxoglutaric acid	HMDB0002070	bioa_026	GCST90199897	6:160442375-160942375	0.453157391330877	0.383110819790024	0.236874024122001	1.0
MR-IVW	creatinine	HMDB0000562	4-hydroxy-2-oxoglutaric acid	HMDB0002070	bioa_026	GCST90199897	7:77297198-77797198	-0.517460581908131	0.545075134301028	0.342448691478713	1.0
MR-IVW	creatinine	HMDB0000562	4-hydroxy-2-oxoglutaric acid	HMDB0002070	bioa_026	GCST90199897	7:151157801-151657801	-0.603094385203226	0.49541559739803	0.223470918655954	1.0
MR-IVW	creatinine	HMDB0000562	4-hydroxy-2-oxoglutaric acid	HMDB0002070	bioa_026	GCST90199897	8:23501151-24001151	0.669732375389041	0.54835744980266	0.221956287630585	1.0
MR-IVW	creatinine	HMDB0000562	4-hydroxy-2-oxoglutaric acid	HMDB0002070	bioa_026	GCST90199897	11:30518678-31018678	-0.595555574888384	0.54900879409393	0.278017640866748	1.0
MR-IVW	creatinine	HMDB0000562	4-hydroxy-2-oxoglutaric acid	HMDB0002070	bioa_026	GCST90199897	15:45399813-46200138	-0.372859219286109	0.239372007491869	0.11931484025334	1.0
MR-IVW	creatinine	HMDB0000562	4-hydroxy-2-oxoglutaric acid	HMDB0002070	bioa_026	GCST90199897	15:75279182-75779182	0.806098347599972	0.574083010027752	0.160274348474294	1.0
MR-IVW	creatinine	HMDB0000562	4-hydroxy-2-oxoglutaric acid	HMDB0002070	bioa_026	GCST90199897	15:75910951-76410951	0.0428647782944755	0.559080793414797	0.938885994157355	1.0
MR-IVW	creatinine	HMDB0000562	4-hydroxy-2-oxoglutaric acid	HMDB0002070	bioa_026	GCST90199897	16:20117645-20617645	0.448615890637012	0.430324995359549	0.297177682467861	1.0
MR-IVW	creatinine	HMDB0000562	4-hydroxy-2-oxoglutaric acid	HMDB0002070	bioa_026	GCST90199897	17:37370347-37870347	-0.58039567564769	0.532143596913668	0.275415949580304	1.0
MR-IVW	creatinine	HMDB0000562	4-hydroxy-2-oxoglutaric acid	HMDB0002070	bioa_026	GCST90199897	17:58724447-59700441	0.665219188180503	0.557111654495013	0.232458398037647	1.0
MR-IVW	creatinine	HMDB0000562	4-hydroxy-2-oxoglutaric acid	HMDB0002070	bioa_026	GCST90199897	19:33119611-33619611	0.290846996605942	0.573969349944763	0.612344879573549	1.0
MR-IVW	creatinine	HMDB0000562	4-hydroxy-2-oxoglutaric acid	HMDB0002070	bioa_026	GCST90199897	22:40650077-41150077	0.451141348243956	0.524874165188314	0.390052108568864	1.0
MR-IVW	inosine	HMDB0000195	leucine	HMDB0000687	M01123	GCST90200389	6:85876680-86677325	-0.0286921878791397	0.0830593612991863	0.729762143018978	1.0
MR-IVW	2-aminobutyrate	HMDB0000452	histidine	HMDB0000177	GCST90200305	met-d-His	2:64970910-65470910	0.0095485526266758	0.025226060196171	0.705044800848328	1.0
MR-IVW	2-aminobutyrate	HMDB0000452	histidine	HMDB0000177	GCST90200305	met-d-His	4:88993818-89493818	0.0324677609433512	0.0343743469924294	0.344896516688871	1.0
MR-IVW	glycochenodeoxycholate	HMDB0000637	n-formylanthranilic acid	HMDB0004089	M32346	GCST90199960	6:156877825-157377825	-0.187326968187351	0.159801860991699	0.241098616737235	1.0
MR-IVW	theobromine	HMDB0002825	asparagine	HMDB0000168	GCST90199644	GCST90200452	19:41121480-41621480	-0.466529271572241	0.176387434052901	0.0081712122546831	1.0
MR-IVW	n6,n6,n6-trimethyllysine	HMDB0001325	inosine 5'-monophosphate (imp)	HMDB0000175	GCST90200344	GCST90200395	11:64586385-65555309	-0.0253632987856039	0.0968391970238559	0.793389677814627	2.0
MR-IVW	n6,n6,n6-trimethyllysine	HMDB0001325	inosine 5'-monophosphate (imp)	HMDB0000175	GCST90200344	GCST90200395	16:67497306-67997306	0.0079619389279565	0.220455612481166	0.971189994604114	1.0
MR-IVW	betaine	HMDB0000043	glutamate	HMDB0000148	GCST90200425	GCST90200412	2:211290507-211790507	-0.13273732738141	0.103359746233819	0.199062707940816	1.0
MR-IVW	betaine	HMDB0000043	glutamate	HMDB0000148	GCST90200425	GCST90200412	5:78081434-78907016	-0.136327996615367	0.0641037248448258	0.0334468268643189	2.0
MR-IVW	betaine	HMDB0000043	glutamate	HMDB0000148	GCST90200425	GCST90200412	6:160264283-160825366	-0.0698421390439477	0.104360636671541	0.503343453954096	2.0
MR-IVW	betaine	HMDB0000043	glutamate	HMDB0000148	GCST90200425	GCST90200412	12:68601-568601	-0.112658551786789	0.075858977074944	0.137515992117615	1.0
MR-IVW	betaine	HMDB0000043	glutamate	HMDB0000148	GCST90200425	GCST90200412	17:17178278-17678278	0.418318383648803	0.177934608488347	0.0187246969777521	1.0
MR-IVW	betaine	HMDB0000043	glutamate	HMDB0000148	GCST90200425	GCST90200412	21:44165982-44665982	-0.189538260170353	0.178078892344978	0.287170197916814	1.0
MR-IVW	4-methyl-2-oxopentanoate	HMDB0000695	n6,n6,n6-trimethyllysine	HMDB0001325	M22116	GCST90200344	4:88976422-89476422	-0.140581126970015	0.160452958669113	0.38094758876502	1.0
MR-IVW	4-methyl-2-oxopentanoate	HMDB0000695	n6,n6,n6-trimethyllysine	HMDB0001325	M22116	GCST90200344	13:48209901-48709901	-0.073339067701098	0.171162423982082	0.668304276007885	1.0
MR-IVW	leucine	HMDB0000687	uridine	HMDB0000296	bioa_011	GCST90200407	2:27480940-27980940	1.20959359006132	0.537170162799641	0.0243356413618748	1.0
MR-IVW	leucine	HMDB0000687	uridine	HMDB0000296	bioa_011	GCST90200407	4:88972827-89472827	0.0838758844300198	0.218257791856896	0.700758094283358	1.0
MR-IVW	leucine	HMDB0000687	uridine	HMDB0000296	bioa_011	GCST90200407	11:116336283-116883862	-0.233424519950458	0.585644495215446	0.690204793326681	1.0
MR-IVW	leucine	HMDB0000687	uridine	HMDB0000296	bioa_011	GCST90200407	15:58477325-58977325	0.299749202545143	0.495610048643316	0.545306201703851	1.0
MR-IVW	leucine	HMDB0000687	uridine	HMDB0000296	bioa_011	GCST90200407	16:70059237-70559237	-0.0419245249624968	0.318593401088585	0.895306561386602	1.0
MR-IVW	5,6-dihydrothymine	HMDB0000079	n6,n6,n6-trimethyllysine	HMDB0001325	GCST90200339	GCST90200344	22:50721854-51221854	0.268959254924765	0.160934038035483	0.0946744624493888	1.0
MR-IVW	bilirubin (z,z)	HMDB0000054	asparagine	HMDB0000168	GCST90200704	GCST90200452	2:233988949-235124783	-0.038674736419018	0.0234122545191061	0.0985546491488202	7.0
MR-IVW	bilirubin (z,z)	HMDB0000054	asparagine	HMDB0000168	GCST90200704	GCST90200452	12:21093886-21593886	-0.0996839549461604	0.136380519298505	0.464824857879669	1.0
MR-IVW	2-hydroxyphenylacetate	HMDB0000669	tyrosine	HMDB0000158	GCST90200369	bioa_021	9:131329579-131829579	-0.0146613943335643	0.0301055325124521	0.626258330947333	1.0
MR-IVW	2-hydroxyphenylacetate	HMDB0000669	tyrosine	HMDB0000158	GCST90200369	bioa_021	12:122051275-122551275	-0.328494188241702	0.0530599561042966	5.97837093456491e-10	1.0
MR-IVW	tyrosine	HMDB0000158	paraxanthine	HMDB0001860	bioa_021	M18254	4:99820973-100320973	0.438073675374452	0.594528559436753	0.461218374590663	1.0
MR-IVW	tyrosine	HMDB0000158	paraxanthine	HMDB0001860	bioa_021	M18254	4:148735862-149235862	0.555083280913785	0.610591609005165	0.363302140886899	1.0
MR-IVW	tyrosine	HMDB0000158	paraxanthine	HMDB0001860	bioa_021	M18254	6:111242119-112017012	-0.0410315029317111	0.155919711140503	0.792428882404602	1.0
MR-IVW	tyrosine	HMDB0000158	paraxanthine	HMDB0001860	bioa_021	M18254	6:112114361-112614361	0.454932505976058	0.617408400967504	0.461218374590663	1.0
MR-IVW	tyrosine	HMDB0000158	paraxanthine	HMDB0001860	bioa_021	M18254	7:27926305-28426305	-0.3304512831768	0.504689232488206	0.512621061430516	1.0
MR-IVW	tyrosine	HMDB0000158	paraxanthine	HMDB0001860	bioa_021	M18254	8:8933358-9433358	-0.536471802977752	0.635432621002779	0.398522850706509	1.0
MR-IVW	tyrosine	HMDB0000158	paraxanthine	HMDB0001860	bioa_021	M18254	10:64816186-65575478	-0.0738921653857326	0.502466724622986	0.883085590508199	1.0
MR-IVW	tyrosine	HMDB0000158	paraxanthine	HMDB0001860	bioa_021	M18254	11:61310081-61810081	0.341419827058783	0.597484697352876	0.567709166197356	1.0
MR-IVW	tyrosine	HMDB0000158	paraxanthine	HMDB0001860	bioa_021	M18254	12:20701307-21201307	0.258910748714048	0.631094949990492	0.681617864273084	1.0
MR-IVW	tyrosine	HMDB0000158	paraxanthine	HMDB0001860	bioa_021	M18254	12:46678393-47435518	0.260341000683672	0.468613801230609	0.578514721507943	1.0
MR-IVW	tyrosine	HMDB0000158	paraxanthine	HMDB0001860	bioa_021	M18254	12:56615040-57115040	0.237740420954765	0.360325325509564	0.509386153315643	1.0
MR-IVW	tyrosine	HMDB0000158	paraxanthine	HMDB0001860	bioa_021	M18254	12:57594049-58094049	0.153634854192308	0.541061877807697	0.77644822523674	1.0
MR-IVW	tyrosine	HMDB0000158	paraxanthine	HMDB0001860	bioa_021	M18254	12:59727701-60227701	-0.670109082673934	0.528099210848995	0.204474034576929	1.0
MR-IVW	tyrosine	HMDB0000158	paraxanthine	HMDB0001860	bioa_021	M18254	12:120845172-121674861	0.0169841876668774	0.390636316338243	0.965320293449228	1.0
MR-IVW	tyrosine	HMDB0000158	paraxanthine	HMDB0001860	bioa_021	M18254	12:122092964-122592964	0.203727641645154	0.532826139687325	0.702199590874298	1.0
MR-IVW	tyrosine	HMDB0000158	paraxanthine	HMDB0001860	bioa_021	M18254	15:60649639-61149639	0.440590641448892	0.60801508519947	0.468674335815609	1.0
MR-IVW	tyrosine	HMDB0000158	paraxanthine	HMDB0001860	bioa_021	M18254	16:71153235-72438683	0.205706777160562	0.243077399935584	0.397407495074227	3.0
MR-IVW	4-methyl-2-oxopentanoate	HMDB0000695	choline phosphate	HMDB0001565	M22116	GCST90200363	4:88976422-89476422	0.174195063380757	0.159815221550596	0.275722868771649	1.0
MR-IVW	4-methyl-2-oxopentanoate	HMDB0000695	choline phosphate	HMDB0001565	M22116	GCST90200363	13:48209901-48709901	-0.0939840874628375	0.170485175120613	0.581445685933575	1.0
MR-IVW	valine	HMDB0000883	sulfate*	HMDB01448	M01649	GCST90199896	4:88976422-89476422	0.0148453806793294	0.149712220328405	0.921011674301432	1.0
MR-IVW	mannose	HMDB0000169	1,7-dimethylurate	HMDB0011103	M00584	M34400	2:27182547-28770083	0.0375322824911896	0.0635161703697062	0.554581334468174	1.0
MR-IVW	3-ureidopropionate	HMDB0000026	2-hydroxyglutarate	HMDB0059655	GCST90200283	M37253	22:24662232-25162232	-0.0516277108608318	0.141976204867289	0.716129568855569	1.0
MR-IVW	citrulline	HMDB0000904	2-hydroxyglutarate	HMDB0059655	M02132	GCST90199865	10:97115163-97871266	0.0469882210210829	0.160663076330385	0.769931619012452	1.0
MR-IVW	myo-inositol	HMDB0000211	taurochenodeoxycholate	HMDB0000951	M19934	GCST90200337	16:24681798-25181798	-0.0831382783292293	0.134498803751554	0.53648703731173	1.0
MR-IVW	myo-inositol	HMDB0000211	taurochenodeoxycholate	HMDB0000951	M19934	GCST90200337	19:18368867-18868867	-0.0127746519217732	0.13384793820914	0.923964130968819	1.0
MR-IVW	aspartate	HMDB0000191	asparagine	HMDB0000168	GCST90200370	GCST90200452	3:56598999-57098999	0.0210883554036462	0.11820044053854	0.858399569318824	1.0
MR-IVW	aspartate	HMDB0000191	asparagine	HMDB0000168	GCST90200370	GCST90200452	5:36388589-36888589	-0.154243716580891	0.177188804010957	0.38402455965123	1.0
MR-IVW	sphingosine 1-phosphate	HMDB0000277	2-hydroxyglutarate	HMDB0059655	GCST90199657	GCST90199865	17:74160792-74684003	-0.0210359688930317	0.122365151678676	0.86350715612094	2.0
MR-IVW	creatinine	HMDB0000562	bilirubin (z,z)	HMDB0000054	M00513	M27716	7:23845366-24345366	-0.119882356561355	0.186133132555788	0.519531471756491	1.0
MR-IVW	pantothenate	HMDB0000210	glutamine	HMDB0000641	M01508	met-d-Gln	2:27200724-27700724	-0.244840457780679	0.0399469433013954	8.835466323144181e-10	1.0
MR-IVW	creatinine	HMDB0000562	tyrosine	HMDB0000158	M00513	M01299	7:23845366-24345366	0.195175549784468	0.173489377586194	0.260589034273618	1.0
MR-IVW	glutamine	HMDB0000641	4-hydroxyphenylpyruvate	HMDB0000707	bioa_006	GCST90200300	2:27200724-28253174	-0.0415122077985855	0.342886253651889	0.903637972305804	1.0
MR-IVW	glutamine	HMDB0000641	4-hydroxyphenylpyruvate	HMDB0000707	bioa_006	GCST90200300	2:191299636-192089976	-0.0802619207961991	0.324798434249617	0.804820760468412	1.0
MR-IVW	glutamine	HMDB0000641	4-hydroxyphenylpyruvate	HMDB0000707	bioa_006	GCST90200300	6:20469561-20969561	0.0946712240193123	0.601265052997313	0.874887534901338	1.0
MR-IVW	glutamine	HMDB0000641	4-hydroxyphenylpyruvate	HMDB0000707	bioa_006	GCST90200300	7:72732874-73232874	-0.381384121296585	0.434093784317388	0.379631537493987	1.0
MR-IVW	glutamine	HMDB0000641	4-hydroxyphenylpyruvate	HMDB0000707	bioa_006	GCST90200300	8:134082558-134582558	-0.467826888017679	0.605964285352813	0.440092475453695	1.0
MR-IVW	glutamine	HMDB0000641	4-hydroxyphenylpyruvate	HMDB0000707	bioa_006	GCST90200300	9:4032942-4532942	0.0826459944184601	0.525691898178548	0.875076392479856	1.0
MR-IVW	glutamine	HMDB0000641	4-hydroxyphenylpyruvate	HMDB0000707	bioa_006	GCST90200300	10:64798306-65565800	0.809334418448208	0.605807483123538	0.18156242700152	1.0
MR-IVW	glutamine	HMDB0000641	4-hydroxyphenylpyruvate	HMDB0000707	bioa_006	GCST90200300	10:99109412-99609412	-0.172393317809734	0.25210537617346	0.494092294045375	1.0
MR-IVW	glutamine	HMDB0000641	4-hydroxyphenylpyruvate	HMDB0000707	bioa_006	GCST90200300	12:46679007-47711183	0.268756529579469	0.266936880257202	0.314022830595251	1.0
MR-IVW	glutamine	HMDB0000641	4-hydroxyphenylpyruvate	HMDB0000707	bioa_006	GCST90200300	12:56615040-57375879	-0.232073064566484	0.0935573804857981	0.0131182600283657	1.0
MR-IVW	glutamine	HMDB0000641	4-hydroxyphenylpyruvate	HMDB0000707	bioa_006	GCST90200300	12:59344212-60165849	0.622087216512769	0.391714398994802	0.112260508002963	1.0
MR-IVW	glutamine	HMDB0000641	4-hydroxyphenylpyruvate	HMDB0000707	bioa_006	GCST90200300	14:100594368-101094368	-1.67759488001447	0.53724459840849	0.0017926698059567	1.0
MR-IVW	glutamine	HMDB0000641	4-hydroxyphenylpyruvate	HMDB0000707	bioa_006	GCST90200300	15:58477325-58977325	-0.824449060550668	0.588387875287332	0.16115428971377	1.0
MR-IVW	pyruvate	HMDB0000243	n-formylanthranilic acid	HMDB0004089	met-d-Pyruvate	GCST90199960	1:25486369-25986369	0.0096380325021189	0.61883633325048	0.987573893061482	1.0
MR-IVW	pyruvate	HMDB0000243	n-formylanthranilic acid	HMDB0004089	met-d-Pyruvate	GCST90199960	1:154991807-156271079	0.089206559176888	0.340762240073763	0.793486941335816	2.0
MR-IVW	pyruvate	HMDB0000243	n-formylanthranilic acid	HMDB0004089	met-d-Pyruvate	GCST90199960	1:207429229-207929229	0.212238959798357	0.627718017084355	0.735278829134958	1.0
MR-IVW	pyruvate	HMDB0000243	n-formylanthranilic acid	HMDB0004089	met-d-Pyruvate	GCST90199960	2:27480940-28253616	0.307103841125796	0.594055282589552	0.605182880664582	1.0
MR-IVW	pyruvate	HMDB0000243	n-formylanthranilic acid	HMDB0004089	met-d-Pyruvate	GCST90199960	2:60468043-60968043	0.65664860287457	0.649822775074465	0.312253818136282	1.0
MR-IVW	pyruvate	HMDB0000243	n-formylanthranilic acid	HMDB0004089	met-d-Pyruvate	GCST90199960	2:173097338-173854224	0.611357890456801	0.220717840389957	0.0056080100873953	1.0
MR-IVW	pyruvate	HMDB0000243	n-formylanthranilic acid	HMDB0004089	met-d-Pyruvate	GCST90199960	3:56611222-57111222	-0.0157232029002118	0.565446470232028	0.977816318625354	1.0
MR-IVW	pyruvate	HMDB0000243	n-formylanthranilic acid	HMDB0004089	met-d-Pyruvate	GCST90199960	5:35956855-36456855	-0.767063318065724	0.618261420771349	0.214724739505844	1.0
MR-IVW	pyruvate	HMDB0000243	n-formylanthranilic acid	HMDB0004089	met-d-Pyruvate	GCST90199960	5:131157493-131957429	0.520527831359773	0.440134680768251	0.236945589657217	1.0
MR-IVW	pyruvate	HMDB0000243	n-formylanthranilic acid	HMDB0004089	met-d-Pyruvate	GCST90199960	7:50177982-50677982	1.61679282383583	0.672168549046702	0.0161574961369915	1.0
MR-IVW	pyruvate	HMDB0000243	n-formylanthranilic acid	HMDB0004089	met-d-Pyruvate	GCST90199960	8:106322270-106822270	-0.736197565758178	0.530771715087653	0.165431883392564	1.0
MR-IVW	pyruvate	HMDB0000243	n-formylanthranilic acid	HMDB0004089	met-d-Pyruvate	GCST90199960	9:135611502-136391870	0.263725841103363	0.376967434717083	0.484178097439593	3.0
MR-IVW	pyruvate	HMDB0000243	n-formylanthranilic acid	HMDB0004089	met-d-Pyruvate	GCST90199960	10:2869150-3388009	0.192833935502744	0.18683317146303	0.302016701527964	2.0
MR-IVW	pyruvate	HMDB0000243	n-formylanthranilic acid	HMDB0004089	met-d-Pyruvate	GCST90199960	11:56961646-57461646	-0.638367319198846	0.668634639349193	0.339712915616129	1.0
MR-IVW	pyruvate	HMDB0000243	n-formylanthranilic acid	HMDB0004089	met-d-Pyruvate	GCST90199960	12:48145900-49077761	-0.0947864920532981	0.151414459335198	0.531310433959491	9.0
MR-IVW	pyruvate	HMDB0000243	n-formylanthranilic acid	HMDB0004089	met-d-Pyruvate	GCST90199960	16:69379588-70929689	-0.13141510801027	0.308674491259947	0.670297240575224	3.0
MR-IVW	pyruvate	HMDB0000243	n-formylanthranilic acid	HMDB0004089	met-d-Pyruvate	GCST90199960	16:70994871-71494871	-0.45117166373368	0.669790489112621	0.500564902854819	1.0
MR-IVW	pyruvate	HMDB0000243	n-formylanthranilic acid	HMDB0004089	met-d-Pyruvate	GCST90199960	16:87636490-88136490	-0.754460450028145	0.70650549391316	0.285576329002302	1.0
MR-IVW	pyruvate	HMDB0000243	n-formylanthranilic acid	HMDB0004089	met-d-Pyruvate	GCST90199960	18:43532791-44032791	0.209181482494424	0.707587717553748	0.767515547256203	1.0
MR-IVW	pyruvate	HMDB0000243	n-formylanthranilic acid	HMDB0004089	met-d-Pyruvate	GCST90199960	21:45449580-45972811	0.450359734851762	0.441265196407346	0.307439182368007	2.0
MR-IVW	phenylpyruvate	HMDB0000205	bilirubin (z,z)	HMDB0000054	GCST90200365	GCST90200704	9:131315554-131815554	-0.153019666101914	0.130890811831598	0.242378062136193	1.0
MR-IVW	phenylpyruvate	HMDB0000205	bilirubin (z,z)	HMDB0000054	GCST90200365	GCST90200704	16:58503995-59003995	0.0479746084461275	0.158837724774128	0.762625112080262	1.0
MR-IVW	oleamide	HMDB0002117	2-aminobutyrate	HMDB0000452	M32458	GCST90200305	12:21138621-21638621	-0.0447634628529641	0.102331262882561	0.66179458182715	1.0
MR-IVW	oleamide	HMDB0002117	2-aminobutyrate	HMDB0000452	M32458	GCST90200305	19:15740431-16240431	-0.194844158062462	0.162411083786716	0.230256875736615	1.0
MR-IVW	alpha-ketoglutarate	HMDB0000208	isoleucine	HMDB0000172	GCST90200455	met-d-Ile	20:44931392-45517926	0.0265199689808668	0.0374841837843258	0.479257321597419	3.0
MR-IVW	lactate	HMDB0000190	aspartate	HMDB0000191	met-d-Lactate	M15996	2:27348097-28101918	-0.494761644287814	0.554732752686339	0.372450881005207	1.0
MR-IVW	lactate	HMDB0000190	aspartate	HMDB0000191	met-d-Lactate	M15996	6:135171067-135671067	-0.014086700061586	0.535294602340424	0.979005461093973	1.0
MR-IVW	lactate	HMDB0000190	aspartate	HMDB0000191	met-d-Lactate	M15996	8:106333124-106833124	-0.555046624803571	0.693808281004463	0.423710797166793	1.0
MR-IVW	lactate	HMDB0000190	aspartate	HMDB0000191	met-d-Lactate	M15996	9:4513176-5186407	-0.0431524717322755	0.370681707569012	0.907324587041997	2.0
MR-IVW	lactate	HMDB0000190	aspartate	HMDB0000191	met-d-Lactate	M15996	10:2727379-3389269	-0.284696043465782	0.277291689568315	0.304560618358731	2.0
MR-IVW	lactate	HMDB0000190	aspartate	HMDB0000191	met-d-Lactate	M15996	11:118839742-119339742	0.42397426033189	0.700479212722254	0.545004156790745	1.0
MR-IVW	lactate	HMDB0000190	aspartate	HMDB0000191	met-d-Lactate	M15996	12:111162908-111662908	1.08028692382035	0.726738476024603	0.137150488653754	1.0
MR-IVW	lactate	HMDB0000190	aspartate	HMDB0000191	met-d-Lactate	M15996	12:111682800-113133476	0.107748496070208	0.398669435459773	0.786952335429886	1.0
MR-IVW	5,6-dihydrothymine	HMDB0000079	bilirubin (z,z)	HMDB0000054	GCST90200339	GCST90200704	22:50721854-51221854	0.164205612669472	0.160160255211137	0.305241380074638	1.0
MR-IVW	beta-alanine	HMDB0000056	n-stearoyl-sphingosine (d18:1/18:0)*	HMDB0004950	GCST90200361	GCST90200341	3:30500404-31000404	-0.0874229028126223	0.0803979268560589	0.276869977156169	1.0
MR-IVW	hypoxanthine	HMDB0000157	leucine	HMDB0000687	M03127	met-d-Leu	6:16038192-16538192	-0.0808956795337604	0.0305373070287652	0.0080711925587092	1.0
MR-IVW	isoleucine	HMDB0000172	docosahexaenoate (dha; 22:6n3)	HMDB0002183	bioa_010	GCST90199651	2:27480940-27980940	0.0629848899920064	0.468795661068177	0.893122118503601	1.0
MR-IVW	isoleucine	HMDB0000172	docosahexaenoate (dha; 22:6n3)	HMDB0002183	bioa_010	GCST90199651	4:88976422-89476422	0.0549561975790077	0.255168619647634	0.829477232451053	1.0
MR-IVW	isoleucine	HMDB0000172	docosahexaenoate (dha; 22:6n3)	HMDB0002183	bioa_010	GCST90199651	12:56615040-57115040	0.43523580348429	0.517469129050399	0.400300013435256	1.0
MR-IVW	isoleucine	HMDB0000172	docosahexaenoate (dha; 22:6n3)	HMDB0002183	bioa_010	GCST90199651	16:70059237-70559237	0.0205957374080814	0.33610863713823	0.951138587692568	1.0
MR-IVW	isoleucine	HMDB0000172	5-acetylamino-6-formylamino-3-methyluracil	HMDB0011105	met-d-Ile	GCST90200680	2:27480940-28253174	-0.203245701294279	0.588652127219077	0.729889123247567	1.0
MR-IVW	isoleucine	HMDB0000172	5-acetylamino-6-formylamino-3-methyluracil	HMDB0011105	met-d-Ile	GCST90200680	2:165251927-165751927	0.420457356541535	0.538323692407846	0.434773484776643	1.0
MR-IVW	isoleucine	HMDB0000172	5-acetylamino-6-formylamino-3-methyluracil	HMDB0011105	met-d-Ile	GCST90200680	4:88890833-89475171	0.0223988603205773	0.205213667635627	0.913084334941666	2.0
MR-IVW	isoleucine	HMDB0000172	5-acetylamino-6-formylamino-3-methyluracil	HMDB0011105	met-d-Ile	GCST90200680	8:76193463-76693463	0.106616865333079	0.677310937678902	0.874920161364207	1.0
MR-IVW	isoleucine	HMDB0000172	5-acetylamino-6-formylamino-3-methyluracil	HMDB0011105	met-d-Ile	GCST90200680	12:56611458-57111458	0.0484294538102363	0.482203769800545	0.920000106741156	1.0
MR-IVW	isoleucine	HMDB0000172	5-acetylamino-6-formylamino-3-methyluracil	HMDB0011105	met-d-Ile	GCST90200680	16:69331471-69831471	0.773501052215617	0.598794736736806	0.196439135988633	1.0
MR-IVW	isoleucine	HMDB0000172	5-acetylamino-6-formylamino-3-methyluracil	HMDB0011105	met-d-Ile	GCST90200680	16:69865519-70914672	-0.258409885231453	0.336726416647069	0.442833079224846	1.0
MR-IVW	isoleucine	HMDB0000172	5-acetylamino-6-formylamino-3-methyluracil	HMDB0011105	met-d-Ile	GCST90200680	17:6935779-7435779	0.481441845186736	0.492974156695819	0.328763920115938	1.0
MR-IVW	isoleucine	HMDB0000172	5-acetylamino-6-formylamino-3-methyluracil	HMDB0011105	met-d-Ile	GCST90200680	19:49069664-49569664	-0.229128979604203	0.456846454713827	0.615987732426923	1.0
MR-IVW	n-acetylornithine	HMDB0003357	alpha-ketoglutarate	HMDB0000208	bioa_023	GCST90200455	2:72878681-74437061	-0.0268836845161499	0.0314587394833623	0.392789426220274	6.0
MR-IVW	n-acetylornithine	HMDB0003357	alpha-ketoglutarate	HMDB0000208	bioa_023	GCST90200455	5:950573-1450573	-0.429467414692067	0.351641327191843	0.22196399157903	1.0
MR-IVW	n-acetylornithine	HMDB0003357	alpha-ketoglutarate	HMDB0000208	bioa_023	GCST90200455	17:37301988-37801988	0.64174377355223	0.314259323037677	0.0411432507981108	1.0
MR-IVW	pantothenate	HMDB0000210	glutamate	HMDB0000148	GCST90200279	GCST90200412	1:199230515-199730515	0.218321190232178	0.170136233505826	0.199417125862266	1.0
MR-IVW	threonine	HMDB0000167	betaine	HMDB0000043	GCST90200432	GCST90200425	2:27589369-28089369	-0.107374461248435	0.155678391389286	0.490370443092622	1.0
MR-IVW	threonine	HMDB0000167	betaine	HMDB0000043	GCST90200432	GCST90200425	2:211290507-211790507	1.31411458451302	0.135521328663725	3.11297159375705e-22	1.0
MR-IVW	threonine	HMDB0000167	betaine	HMDB0000043	GCST90200432	GCST90200425	12:46938082-47438082	-0.213740864160196	0.161614864598878	0.185990990736516	1.0
MR-IVW	threonine	HMDB0000167	betaine	HMDB0000043	GCST90200432	GCST90200425	14:100594368-101094368	0.160377114732434	0.180500901173256	0.374265707563896	1.0
MR-IVW	choline phosphate	HMDB0001565	taurine	HMDB0000251	GCST90200363	bioa_034	1:21573292-22142120	-0.116094372772143	0.0668788060812079	0.0825829634704888	2.0
MR-IVW	choline phosphate	HMDB0001565	taurine	HMDB0000251	GCST90200363	bioa_034	22:24245541-24745541	-0.0272715116818666	0.103693960767558	0.792550579114932	1.0
MR-IVW	phenylpyruvate	HMDB0000205	glutamine	HMDB0000641	GCST90200365	GCST90200419	9:131315554-131815554	0.0132829388093501	0.130964986151519	0.919214212434367	1.0
MR-IVW	phenylpyruvate	HMDB0000205	glutamine	HMDB0000641	GCST90200365	GCST90200419	16:58503995-59003995	0.0216921093644034	0.158915388410837	0.891425234408138	1.0
MR-IVW	creatinine	HMDB0000562	leucine	HMDB0000687	bioa_026	M00060	1:109627506-110127506	0.507819295320199	0.585945340754076	0.386124674283814	1.0
MR-IVW	creatinine	HMDB0000562	leucine	HMDB0000687	bioa_026	M00060	2:27480940-27980940	-1.52292323438924	0.4031267385148	0.0001582339720921	1.0
MR-IVW	creatinine	HMDB0000562	leucine	HMDB0000687	bioa_026	M00060	2:73467567-73967567	-0.853074502724669	0.609338930517623	0.161513318467544	1.0
MR-IVW	creatinine	HMDB0000562	leucine	HMDB0000687	bioa_026	M00060	2:121056440-121556440	0.933457820783167	0.608776839641193	0.125193745581812	1.0
MR-IVW	creatinine	HMDB0000562	leucine	HMDB0000687	bioa_026	M00060	2:211315692-211815692	-0.38362532955507	0.472154251760087	0.416504786576218	1.0
MR-IVW	creatinine	HMDB0000562	leucine	HMDB0000687	bioa_026	M00060	2:217404869-217904869	0.169797105901687	0.509391317705069	0.738882680363532	1.0
MR-IVW	creatinine	HMDB0000562	leucine	HMDB0000687	bioa_026	M00060	4:77118847-77618847	-1.07977018722879	0.404913820210794	0.0076607611351793	1.0
MR-IVW	creatinine	HMDB0000562	leucine	HMDB0000687	bioa_026	M00060	5:39171736-39671736	-0.268589752854106	0.575549470401661	0.640738381802544	1.0
MR-IVW	creatinine	HMDB0000562	leucine	HMDB0000687	bioa_026	M00060	5:67795622-68295622	-0.634379359892276	0.607946886563429	0.296726844041479	1.0
MR-IVW	creatinine	HMDB0000562	leucine	HMDB0000687	bioa_026	M00060	5:176567143-177067143	0.685670565765964	0.411402339459578	0.0955807045456289	1.0
MR-IVW	creatinine	HMDB0000562	leucine	HMDB0000687	bioa_026	M00060	6:6868990-7368990	0.286907687564948	0.61480218763918	0.640738381802544	1.0
MR-IVW	creatinine	HMDB0000562	leucine	HMDB0000687	bioa_026	M00060	6:43564625-44064625	-0.279211302594331	0.598309934130716	0.640738381802544	1.0
MR-IVW	creatinine	HMDB0000562	leucine	HMDB0000687	bioa_026	M00060	6:160442375-160942375	0.304089830468749	0.397655932151443	0.444446702634927	1.0
MR-IVW	creatinine	HMDB0000562	leucine	HMDB0000687	bioa_026	M00060	7:77297198-77797198	-0.186850134192099	0.560550402576305	0.738882680363532	1.0
MR-IVW	creatinine	HMDB0000562	leucine	HMDB0000687	bioa_026	M00060	7:151157801-151657801	0.272243536157198	0.514237790519156	0.59651983872662	1.0
MR-IVW	creatinine	HMDB0000562	leucine	HMDB0000687	bioa_026	M00060	8:23501151-24001151	0.505930365712677	0.569171661426762	0.374062797490882	1.0
MR-IVW	creatinine	HMDB0000562	leucine	HMDB0000687	bioa_026	M00060	11:30518678-31018678	-0.24422567339268	0.569859904582924	0.668235141795251	1.0
MR-IVW	creatinine	HMDB0000562	leucine	HMDB0000687	bioa_026	M00060	15:45399813-46200138	0.276072322029481	0.248465089826534	0.266520525805013	1.0
MR-IVW	creatinine	HMDB0000562	leucine	HMDB0000687	bioa_026	M00060	15:75279182-75779182	-0.665975872196237	0.595873148807156	0.263717761833694	1.0
MR-IVW	creatinine	HMDB0000562	leucine	HMDB0000687	bioa_026	M00060	15:75910951-76410951	1.54776573052066	0.535765060564845	0.0038660565399638	1.0
MR-IVW	creatinine	HMDB0000562	leucine	HMDB0000687	bioa_026	M00060	16:20117645-20617645	-0.223331998343101	0.446663996686205	0.617075077451977	1.0
MR-IVW	creatinine	HMDB0000562	leucine	HMDB0000687	bioa_026	M00060	17:37370347-37870347	0.714235639653791	0.510168314038424	0.161513318467544	1.0
MR-IVW	creatinine	HMDB0000562	leucine	HMDB0000687	bioa_026	M00060	17:58724447-59700441	-0.204275815540016	0.316542244271161	0.518710062083448	2.0
MR-IVW	creatinine	HMDB0000562	leucine	HMDB0000687	bioa_026	M00060	19:33119611-33619611	0.0700752771729858	0.59563985597038	0.906347316282193	1.0
MR-IVW	creatinine	HMDB0000562	leucine	HMDB0000687	bioa_026	M00060	22:40650077-41150077	-0.470485564207568	0.544772758556133	0.387787681606602	1.0
MR-IVW	glycine	HMDB0000123	glutamine	HMDB0000641	met-d-Gly	met-d-Gln	1:11606378-12106378	-0.384971918930304	0.176671515166688	0.029329697303564	1.0
MR-IVW	glycine	HMDB0000123	glutamine	HMDB0000641	met-d-Gly	met-d-Gln	1:75982013-76482013	-0.0639980548738943	0.0993162388248091	0.519324762448279	1.0
MR-IVW	glycine	HMDB0000123	glutamine	HMDB0000641	met-d-Gly	met-d-Gln	1:120004506-120504506	0.0415937402959736	0.136207887135566	0.760084715540103	1.0
MR-IVW	glycine	HMDB0000123	glutamine	HMDB0000641	met-d-Gly	met-d-Gln	1:151589838-152089838	0.326196586436633	0.193827868325731	0.0923907888008121	1.0
MR-IVW	glycine	HMDB0000123	glutamine	HMDB0000641	met-d-Gly	met-d-Gln	2:165276338-165776338	0.0495783530703633	0.159088833389152	0.755314566046588	1.0
MR-IVW	glycine	HMDB0000123	glutamine	HMDB0000641	met-d-Gly	met-d-Gln	2:226790540-227290540	0.751582615822493	0.167742385166717	7.44416358099283e-06	1.0
MR-IVW	glycine	HMDB0000123	glutamine	HMDB0000641	met-d-Gly	met-d-Gln	3:12110357-12610357	0.794200737691933	0.179984727125672	1.02136250473006e-05	1.0
MR-IVW	glycine	HMDB0000123	glutamine	HMDB0000641	met-d-Gly	met-d-Gln	3:48534270-49826414	0.338116863209423	0.154126800424316	0.0282528295480696	1.0
MR-IVW	glycine	HMDB0000123	glutamine	HMDB0000641	met-d-Gly	met-d-Gln	3:125116791-126249375	0.0443200682494732	0.0531813901714392	0.404632981154538	5.0
MR-IVW	glycine	HMDB0000123	glutamine	HMDB0000641	met-d-Gly	met-d-Gln	4:89427537-89927537	-0.477828070380084	0.179124554545835	0.0076400978535459	1.0
MR-IVW	glycine	HMDB0000123	glutamine	HMDB0000641	met-d-Gly	met-d-Gln	4:102676923-103438709	0.793036566888796	0.150507275195462	1.37100801231506e-07	1.0
MR-IVW	glycine	HMDB0000123	glutamine	HMDB0000641	met-d-Gly	met-d-Gln	5:55607548-56107548	0.993738666072078	0.193338828652718	2.74911807527275e-07	1.0
MR-IVW	glycine	HMDB0000123	glutamine	HMDB0000641	met-d-Gly	met-d-Gln	5:90005685-90505685	-0.472919188753273	0.139472474132573	0.0006969636866355	1.0
MR-IVW	glycine	HMDB0000123	glutamine	HMDB0000641	met-d-Gly	met-d-Gln	5:131427047-131927047	0.117746029655091	0.174890843175431	0.500785457809557	1.0
MR-IVW	glycine	HMDB0000123	glutamine	HMDB0000641	met-d-Gly	met-d-Gln	6:131620261-132120261	1.35289375833128	0.195649692392213	4.6826610787026494e-12	1.0
MR-IVW	glycine	HMDB0000123	glutamine	HMDB0000641	met-d-Gly	met-d-Gln	6:160518860-161018860	0.511997311050021	0.168698286095529	0.0024054508193486	1.0
MR-IVW	glycine	HMDB0000123	glutamine	HMDB0000641	met-d-Gly	met-d-Gln	7:55560073-56715237	-0.0116737269447572	0.0636151006895164	0.854401328627203	1.0
MR-IVW	glycine	HMDB0000123	glutamine	HMDB0000641	met-d-Gly	met-d-Gln	8:8915380-9434231	-0.0531866627829502	0.0503669511837285	0.290975813241506	2.0
MR-IVW	glycine	HMDB0000123	glutamine	HMDB0000641	met-d-Gly	met-d-Gln	8:17169461-17669461	1.42470134878172	0.155960415604828	6.53953342320152e-20	1.0
MR-IVW	glycine	HMDB0000123	glutamine	HMDB0000641	met-d-Gly	met-d-Gln	8:116710729-117210729	0.328479119183328	0.166611321494829	0.0486633532559371	1.0
MR-IVW	glycine	HMDB0000123	glutamine	HMDB0000641	met-d-Gly	met-d-Gln	8:126212070-126756694	0.42223026621303	0.0672035537835816	3.32408457232048e-10	2.0
MR-IVW	glycine	HMDB0000123	glutamine	HMDB0000641	met-d-Gly	met-d-Gln	9:5668443-7086536	0.0616552368116714	0.0429760190196649	0.151388907999757	4.0
MR-IVW	glycine	HMDB0000123	glutamine	HMDB0000641	met-d-Gly	met-d-Gln	11:8005408-8505408	2.15517977669362	0.148148897647315	6.06742556425269e-48	1.0
MR-IVW	glycine	HMDB0000123	glutamine	HMDB0000641	met-d-Gly	met-d-Gln	12:115016-615016	0.128013300797367	0.146308448756145	0.381598420830225	1.0
MR-IVW	glycine	HMDB0000123	glutamine	HMDB0000641	met-d-Gly	met-d-Gln	12:21136493-21636493	0.407717657977653	0.172247994254438	0.017931060650436	1.0
MR-IVW	glycine	HMDB0000123	glutamine	HMDB0000641	met-d-Gly	met-d-Gln	12:46468358-47667420	0.917629079341769	0.0877412118219107	1.34159195148446e-25	2.0
MR-IVW	glycine	HMDB0000123	glutamine	HMDB0000641	met-d-Gly	met-d-Gln	12:56615338-57115338	-4.90468133582919	0.10435575859302	0.0	1.0
MR-IVW	glycine	HMDB0000123	glutamine	HMDB0000641	met-d-Gly	met-d-Gln	12:57516305-58016305	0.507760068357159	0.165268835062682	0.0021239620330184	1.0
MR-IVW	glycine	HMDB0000123	glutamine	HMDB0000641	met-d-Gly	met-d-Gln	12:59343804-59843804	0.720328750269371	0.179074815643851	5.75832385826509e-05	1.0
MR-IVW	glycine	HMDB0000123	glutamine	HMDB0000641	met-d-Gly	met-d-Gln	13:50472895-50972895	0.777896773897928	0.183548476174841	2.25419492686202e-05	1.0
MR-IVW	glycine	HMDB0000123	glutamine	HMDB0000641	met-d-Gly	met-d-Gln	15:42451374-42951374	0.462356289812812	0.173566890768064	0.007725183225516	1.0
MR-IVW	glycine	HMDB0000123	glutamine	HMDB0000641	met-d-Gly	met-d-Gln	15:43028726-44613739	0.581305038693631	0.126522716438981	4.33847021733948e-06	1.0
MR-IVW	glycine	HMDB0000123	glutamine	HMDB0000641	met-d-Gly	met-d-Gln	15:58180763-58713267	0.180522365999254	0.0981172565333674	0.0657882694430393	2.0
MR-IVW	glycine	HMDB0000123	glutamine	HMDB0000641	met-d-Gly	met-d-Gln	16:79678196-80178196	0.0410374550661772	0.172867678030627	0.812352465507713	1.0
MR-IVW	glycine	HMDB0000123	glutamine	HMDB0000641	met-d-Gly	met-d-Gln	16:80626853-81422810	0.0974490003912165	0.0826434798618652	0.23833873545571	3.0
MR-IVW	glycine	HMDB0000123	glutamine	HMDB0000641	met-d-Gly	met-d-Gln	17:45235982-45996386	-0.374885397159988	0.0992093045714688	0.0001576288069229	1.0
MR-IVW	glycine	HMDB0000123	glutamine	HMDB0000641	met-d-Gly	met-d-Gln	19:17984588-18484588	-0.264654413913707	0.122818657423449	0.0311744473201659	1.0
MR-IVW	glycine	HMDB0000123	glutamine	HMDB0000641	met-d-Gly	met-d-Gln	19:33473705-33973705	0.280240588226913	0.196832711334569	0.154518831456392	1.0
MR-IVW	glycine	HMDB0000123	glutamine	HMDB0000641	met-d-Gly	met-d-Gln	19:41103107-41603107	-0.165219272225948	0.180713417817548	0.360579595619374	1.0
MR-IVW	pantothenate	HMDB0000210	glutamate	HMDB0000148	M01508	M32322	2:27200724-27700724	-0.0901639465948529	0.157786906540993	0.567709166197354	1.0
MR-IVW	tyrosine	HMDB0000158	alanine	HMDB0000161	met-d-Tyr	met-d-Ala	2:211293055-211793055	0.92797334160022	0.146788192189183	2.58445542784054e-10	1.0
MR-IVW	tyrosine	HMDB0000158	alanine	HMDB0000161	met-d-Tyr	met-d-Ala	3:135701113-136607693	0.490436666657894	0.129559874888122	0.0001534581245832	1.0
MR-IVW	tyrosine	HMDB0000158	alanine	HMDB0000161	met-d-Tyr	met-d-Ala	3:186140627-186640627	0.0721563339758694	0.138562646354705	0.602541763480513	1.0
MR-IVW	tyrosine	HMDB0000158	alanine	HMDB0000161	met-d-Tyr	met-d-Ala	4:99789651-100289651	0.037384530781027	0.109953249822063	0.733853611323767	1.0
MR-IVW	tyrosine	HMDB0000158	alanine	HMDB0000161	met-d-Tyr	met-d-Ala	4:124511762-125011762	-0.0551074037148634	0.180264371049091	0.759830600144207	1.0
MR-IVW	tyrosine	HMDB0000158	alanine	HMDB0000161	met-d-Tyr	met-d-Ala	5:89941256-90441256	0.130287158201513	0.168551404597383	0.439533186626293	1.0
MR-IVW	tyrosine	HMDB0000158	alanine	HMDB0000161	met-d-Tyr	met-d-Ala	6:43031486-43531486	-0.328570088090265	0.165875641604688	0.0476112604177324	1.0
MR-IVW	tyrosine	HMDB0000158	alanine	HMDB0000161	met-d-Tyr	met-d-Ala	6:110683901-112778738	-0.0495598818741768	0.0222444974594601	0.0258830886162153	15.0
MR-IVW	tyrosine	HMDB0000158	alanine	HMDB0000161	met-d-Tyr	met-d-Ala	7:25715759-26215759	0.418971241754826	0.173291200090983	0.0156176831161408	1.0
MR-IVW	tyrosine	HMDB0000158	alanine	HMDB0000161	met-d-Tyr	met-d-Ala	7:27916442-28416442	0.103105834328218	0.134607970705166	0.443693414580722	1.0
MR-IVW	tyrosine	HMDB0000158	alanine	HMDB0000161	met-d-Tyr	met-d-Ala	8:126236230-126736230	0.358856456139418	0.115035847542485	0.0018114687676112	1.0
MR-IVW	tyrosine	HMDB0000158	alanine	HMDB0000161	met-d-Tyr	met-d-Ala	9:21884651-22384651	0.657258658443142	0.167702479364654	8.88453451283998e-05	1.0
MR-IVW	tyrosine	HMDB0000158	alanine	HMDB0000161	met-d-Tyr	met-d-Ala	10:64760672-65511176	-0.369025269649203	0.116281941282128	0.0015059269533816	1.0
MR-IVW	tyrosine	HMDB0000158	alanine	HMDB0000161	met-d-Tyr	met-d-Ala	11:8005408-8505408	1.70956470693227	0.148234358928788	9.010982277773911e-31	1.0
MR-IVW	tyrosine	HMDB0000158	alanine	HMDB0000161	met-d-Tyr	met-d-Ala	11:61320783-61820783	0.212263223395077	0.130214093058338	0.103078367184137	1.0
MR-IVW	tyrosine	HMDB0000158	alanine	HMDB0000161	met-d-Tyr	met-d-Ala	12:21081549-21581549	0.208770533797733	0.0962085840744368	0.0300084945449911	1.0
MR-IVW	tyrosine	HMDB0000158	alanine	HMDB0000161	met-d-Tyr	met-d-Ala	12:46690648-47449549	0.929947465293479	0.105631811253408	1.32414948485949e-18	1.0
MR-IVW	tyrosine	HMDB0000158	alanine	HMDB0000161	met-d-Tyr	met-d-Ala	12:56615040-57115040	1.25081506619779	0.079272108003104	4.3570647314914275e-56	1.0
MR-IVW	tyrosine	HMDB0000158	alanine	HMDB0000161	met-d-Tyr	met-d-Ala	12:59740603-60240603	1.37150316178468	0.17830562416698	1.45003213791539e-14	1.0
MR-IVW	tyrosine	HMDB0000158	alanine	HMDB0000161	met-d-Tyr	met-d-Ala	12:103059922-103559922	-0.0194850483156882	0.178634037908342	0.913140603218205	1.0
MR-IVW	tyrosine	HMDB0000158	alanine	HMDB0000161	met-d-Tyr	met-d-Ala	12:121174574-121674574	0.164228490012037	0.0693009594687629	0.0177983513758281	1.0
MR-IVW	tyrosine	HMDB0000158	alanine	HMDB0000161	met-d-Tyr	met-d-Ala	12:122076812-122576812	-0.595580056606382	0.148294674752538	5.91457873600522e-05	1.0
MR-IVW	tyrosine	HMDB0000158	alanine	HMDB0000161	met-d-Tyr	met-d-Ala	14:102441854-102941854	-0.422790564918889	0.160456279930417	0.0084155409944312	1.0
MR-IVW	tyrosine	HMDB0000158	alanine	HMDB0000161	met-d-Tyr	met-d-Ala	16:70194094-72795019	0.0314708084109479	0.0576916471400738	0.585409502991977	6.0
MR-IVW	tyrosine	HMDB0000158	alanine	HMDB0000161	met-d-Tyr	met-d-Ala	16:79505446-80005446	0.0260840488965369	0.167308484810064	0.876108754131279	1.0
MR-IVW	tyrosine	HMDB0000158	alanine	HMDB0000161	met-d-Tyr	met-d-Ala	19:45175460-45675460	0.0871396531737067	0.162158026171592	0.59100867724985	1.0
MR-IVW	tyrosine	HMDB0000158	alanine	HMDB0000161	met-d-Tyr	met-d-Ala	20:42792364-43292364	-0.158587314445665	0.164559382895395	0.335191974598556	1.0
MR-IVW	tyrosine	HMDB0000158	alanine	HMDB0000161	met-d-Tyr	met-d-Ala	22:31926825-32426825	0.904864221612675	0.180208641283125	5.13487786506966e-07	1.0
MR-IVW	tyrosine	HMDB0000158	alanine	HMDB0000161	met-d-Tyr	met-d-Ala	22:44074855-44574855	-0.431536360559674	0.170687626866496	0.0114641555007074	1.0
MR-IVW	serine	HMDB0000187	ornithine	HMDB0000214	bioa_018	GCST90200404	1:11610843-12110843	0.387723702247449	0.33733744069723	0.250405683344475	1.0
MR-IVW	serine	HMDB0000187	ornithine	HMDB0000214	bioa_018	GCST90200404	1:119427250-120522606	-0.0949803038231918	0.0793505681434414	0.231317981492773	5.0
MR-IVW	serine	HMDB0000187	ornithine	HMDB0000214	bioa_018	GCST90200404	2:27480940-27980940	0.594737547430519	0.303648156126916	0.0501549142263654	1.0
MR-IVW	serine	HMDB0000187	ornithine	HMDB0000214	bioa_018	GCST90200404	2:211315692-212076215	-0.365164587247025	0.141748669469559	0.0099909837819409	1.0
MR-IVW	serine	HMDB0000187	ornithine	HMDB0000214	bioa_018	GCST90200404	3:125660381-126160381	-0.008737193193986	0.347582358164672	0.979945652295977	1.0
MR-IVW	serine	HMDB0000187	ornithine	HMDB0000214	bioa_018	GCST90200404	7:55551853-56922308	0.139846932559477	0.126910358347345	0.270490044735094	1.0
MR-IVW	serine	HMDB0000187	ornithine	HMDB0000214	bioa_018	GCST90200404	8:126232621-126732621	0.869310282029506	0.288686314834725	0.0026016381252864	1.0
MR-IVW	serine	HMDB0000187	ornithine	HMDB0000214	bioa_018	GCST90200404	10:65065800-65565800	0.0753841889230727	0.341521810403608	0.825302489168799	1.0
MR-IVW	cystathionine	HMDB0000099	taurine	HMDB0000251	GCST90200383	bioa_034	1:70631670-71131670	-0.0556913203931007	0.0485116031298791	0.250968563832595	1.0
MR-IVW	cystathionine	HMDB0000099	taurine	HMDB0000251	GCST90200383	bioa_034	19:33152807-33652807	-0.0151134334949238	0.0968809839418184	0.876033021221288	1.0
MR-IVW	5-methylthioadenosine (mta)	HMDB0001173	phenylalanine	HMDB0000159	GCST90200359	GCST90200396	2:211290507-211790507	0.460819409397218	0.152621049500302	0.0025330102268664	1.0
MR-IVW	5-methylthioadenosine (mta)	HMDB0001173	phenylalanine	HMDB0000159	GCST90200359	GCST90200396	6:149659491-150411114	-0.0258347727539754	0.154320347685372	0.867047440282275	1.0
MR-IVW	5-methylthioadenosine (mta)	HMDB0001173	phenylalanine	HMDB0000159	GCST90200359	GCST90200396	6:160319068-160819068	-0.0613056732809372	0.178144524058966	0.730745152898822	1.0
MR-IVW	5-methylthioadenosine (mta)	HMDB0001173	phenylalanine	HMDB0000159	GCST90200359	GCST90200396	16:16009596-16509596	-0.210884725414302	0.164125945481892	0.198828725672364	1.0
MR-IVW	alpha-aminoadipic acid	HMDB0000510	thyroxine	HMDB0000248	bioa_025	GCST90200293	3:2996317-3496317	-0.232545146651954	0.242458542437678	0.337501808264066	1.0
MR-IVW	alpha-aminoadipic acid	HMDB0000510	thyroxine	HMDB0000248	bioa_025	GCST90200293	5:36380209-36880209	-0.138138031933459	0.182485066862375	0.44906024903089	1.0
MR-IVW	theobromine	HMDB0002825	dehydroepiandrosterone sulfate (dhea-s)	HMDB0001032	GCST90199644	GCST90199673	19:41121480-41621480	-0.188697770684022	0.176632199088626	0.285381143155675	1.0
MR-IVW	threonine	HMDB0000167	creatine	HMDB0000064	bioa_019	GCST90200323	2:27191397-28253174	-0.199434267047935	0.204453417938246	0.329336654298151	1.0
MR-IVW	threonine	HMDB0000167	creatine	HMDB0000064	bioa_019	GCST90200323	6:126521687-127323798	-0.328344843648739	0.32421217951291	0.311181122976088	1.0
MR-IVW	threonine	HMDB0000167	creatine	HMDB0000064	bioa_019	GCST90200323	8:74631674-75131674	-0.472508897452568	0.188642241609161	0.0122524672162484	1.0
MR-IVW	threonine	HMDB0000167	creatine	HMDB0000064	bioa_019	GCST90200323	12:46636543-47464292	-0.0753915554594799	0.184006928448979	0.682010413184262	2.0
MR-IVW	threonine	HMDB0000167	creatine	HMDB0000064	bioa_019	GCST90200323	12:56615040-57115040	0.068523661488439	0.206929064919759	0.740534464730514	1.0
MR-IVW	threonine	HMDB0000167	creatine	HMDB0000064	bioa_019	GCST90200323	12:59727701-60227701	0.259409887223306	0.32823282745696	0.429339274768964	1.0
MR-IVW	threonine	HMDB0000167	creatine	HMDB0000064	bioa_019	GCST90200323	16:1654524-2154524	-0.188484608273051	0.237862224596786	0.428121153280716	1.0
MR-IVW	threonine	HMDB0000167	creatine	HMDB0000064	bioa_019	GCST90200323	20:42792364-43292364	0.582387559132837	0.320306988887535	0.0690309981133841	1.0
MR-IVW	dihydroorotate	HMDB03349	valine	HMDB0000883	GCST90200444	M01649	5:53379047-53879047	0.0093380065113248	0.186760130226526	0.960122388323261	1.0
MR-IVW	dihydroorotate	HMDB03349	valine	HMDB0000883	GCST90200444	M01649	10:104381189-105206827	-0.179916319022742	0.179916319022742	0.317310507862914	1.0
MR-IVW	dihydroorotate	HMDB03349	valine	HMDB0000883	GCST90200444	M01649	10:125910495-126410495	0.0227484156958519	0.136490494175115	0.867632334778196	1.0
MR-IVW	dihydroorotate	HMDB03349	valine	HMDB0000883	GCST90200444	M01649	11:122683181-123183181	-0.103710079251169	0.155565118876753	0.504985075093844	1.0
MR-IVW	dihydroorotate	HMDB03349	valine	HMDB0000883	GCST90200444	M01649	15:77921365-78954732	-0.052814525016855	0.0576158454729328	0.359317338329572	1.0
MR-IVW	cystine	HMDB0000192	glycine	HMDB0000123	M31454	bioa_008	22:24745202-25245202	-0.0090530960475349	0.0232727404820965	0.697276146385541	1.0
MR-IVW	1-methylurate	HMDB0003099	4-methyl-2-oxopentanoate	HMDB0000695	M34395	M22116	8:18010431-18510431	-0.0544301207320141	0.0816451810980211	0.504985075093846	1.0
MR-IVW	stearoyl sphingomyelin (d18:1/18:0)	HMDB0001348	tyrosine	HMDB0000158	GCST90200335	met-d-Tyr	8:113373776-113873776	-0.0100936734657352	0.0457996770506232	0.825569428294928	1.0
MR-IVW	stearoyl sphingomyelin (d18:1/18:0)	HMDB0001348	tyrosine	HMDB0000158	GCST90200335	met-d-Tyr	11:61368608-61868608	-0.333332035851265	0.0489085339920348	9.399097002815699e-12	1.0
MR-IVW	stearoyl sphingomyelin (d18:1/18:0)	HMDB0001348	tyrosine	HMDB0000158	GCST90200335	met-d-Tyr	14:63982386-64482386	-0.0650284144725555	0.0305435653852132	0.0332511081682858	1.0
MR-IVW	stearoyl sphingomyelin (d18:1/18:0)	HMDB0001348	tyrosine	HMDB0000158	GCST90200335	met-d-Tyr	19:8013648-8513648	-0.0297457680385256	0.0253313012317656	0.24028719690537	1.0
MR-IVW	stearoyl sphingomyelin (d18:1/18:0)	HMDB0001348	tyrosine	HMDB0000158	GCST90200335	met-d-Tyr	19:45165640-45665640	-0.0616541553956929	0.045306848818612	0.173572747003163	1.0
MR-IVW	urate	HMDB0000289	cysteine	HMDB0000574	M01604	M31453	4:9676051-10553081	0.0281176718656276	0.0506118093581299	0.578514721507945	1.0
MR-IVW	3-(4-hydroxyphenyl)lactate	HMDB0000755	alpha-ketoglutaramate*	HMDB0001552	M32197	GCST90199885	17:79879970-80379970	0.0290461466705777	0.136324939759984	0.831275843923952	1.0
MR-IVW	valine	HMDB0000883	spermidine	HMDB0001257	met-d-Val	bioa_033	2:27480940-28253616	-0.55373013575862	0.209905282698491	0.0083396581872792	1.0
MR-IVW	valine	HMDB0000883	spermidine	HMDB0001257	met-d-Val	bioa_033	2:64975088-65475088	-0.175357635213768	0.180614727091143	0.331601396170896	2.0
MR-IVW	valine	HMDB0000883	spermidine	HMDB0001257	met-d-Val	bioa_033	2:165251927-165751927	-0.0135453311700556	0.307848435683138	0.964904403868907	1.0
MR-IVW	valine	HMDB0000883	spermidine	HMDB0001257	met-d-Val	bioa_033	2:226858446-227358446	-0.262518589589435	0.463813762525508	0.571393780516884	1.0
MR-IVW	valine	HMDB0000883	spermidine	HMDB0001257	met-d-Val	bioa_033	3:135701113-136578270	0.931013000133227	0.456826791036911	0.0415499328718141	1.0
MR-IVW	valine	HMDB0000883	spermidine	HMDB0001257	met-d-Val	bioa_033	4:86953335-87453335	-0.115306186457846	0.435117684746593	0.791009461814894	1.0
MR-IVW	valine	HMDB0000883	spermidine	HMDB0001257	met-d-Val	bioa_033	4:87663610-88163610	-0.240936330061053	0.428712331069494	0.574116019109668	1.0
MR-IVW	valine	HMDB0000883	spermidine	HMDB0001257	met-d-Val	bioa_033	4:88882515-89510546	0.127727978431597	0.134123012689394	0.340934903045	5.0
MR-IVW	valine	HMDB0000883	spermidine	HMDB0001257	met-d-Val	bioa_033	5:55564890-56064890	0.126543478309133	0.475727362064421	0.790239209022635	1.0
MR-IVW	valine	HMDB0000883	spermidine	HMDB0001257	met-d-Val	bioa_033	12:56199875-57115338	-0.100154379971775	0.729225970686313	0.890759360933489	2.0
MR-IVW	valine	HMDB0000883	spermidine	HMDB0001257	met-d-Val	bioa_033	12:122278263-122778263	0.135943217407885	0.358689227989142	0.704687863842981	1.0
MR-IVW	valine	HMDB0000883	spermidine	HMDB0001257	met-d-Val	bioa_033	14:102468052-102968052	-0.361446128984927	0.466382101916033	0.438339659586752	1.0
MR-IVW	valine	HMDB0000883	spermidine	HMDB0001257	met-d-Val	bioa_033	16:69315747-70918195	0.0319982521264437	0.183898000726691	0.861865462230585	1.0
MR-IVW	valine	HMDB0000883	spermidine	HMDB0001257	met-d-Val	bioa_033	17:6935779-7435779	0.234479161861128	0.191255433818212	0.220198675031166	1.0
MR-IVW	valine	HMDB0000883	spermidine	HMDB0001257	met-d-Val	bioa_033	17:79384062-79884062	0.344819686786353	0.44665762537092	0.440114427498417	1.0
MR-IVW	valine	HMDB0000883	spermidine	HMDB0001257	met-d-Val	bioa_033	19:13901809-14401809	0.135095333860181	0.480766312669697	0.778710399831684	1.0
MR-IVW	valine	HMDB0000883	spermidine	HMDB0001257	met-d-Val	bioa_033	19:49050431-49611255	0.117423236168263	0.19153139149549	0.53982630672036	3.0
MR-IVW	valine	HMDB0000883	spermidine	HMDB0001257	met-d-Val	bioa_033	22:18665347-19165347	0.0139842185729655	0.423764199180888	0.973674587642553	1.0
MR-IVW	choline phosphate	HMDB0001565	tryptophan	HMDB0000929	GCST90200363	M00054	1:21573292-22142120	0.348945982713053	0.125620553776699	0.0054732035724883	1.0
MR-IVW	choline phosphate	HMDB0001565	tryptophan	HMDB0000929	GCST90200363	M00054	22:24245541-24745541	-0.239655322577454	0.185539604576093	0.196472605839388	1.0
MR-IVW	glutamate	HMDB0000148	5-acetylamino-6-formylamino-3-methyluracil	HMDB0011105	GCST90200412	GCST90200680	5:36388589-36888589	-0.0168652611876166	0.161890923661208	0.917029128952706	1.0
MR-IVW	valine	HMDB0000883	glutamine	HMDB0000641	met-d-Val	GCST90200419	2:27480940-28253616	-1.47675996755553	0.521336299745065	0.0046164815971635	1.0
MR-IVW	valine	HMDB0000883	glutamine	HMDB0000641	met-d-Val	GCST90200419	2:64975088-65475088	0.0909416486728047	0.36666458782102	0.804115772248362	2.0
MR-IVW	valine	HMDB0000883	glutamine	HMDB0000641	met-d-Val	GCST90200419	2:165251927-165751927	-0.879032110776945	0.437794435593062	0.044657642643908	1.0
MR-IVW	valine	HMDB0000883	glutamine	HMDB0000641	met-d-Val	GCST90200419	3:135701113-136578270	-0.746765312337525	0.659631298561903	0.257594485670755	1.0
MR-IVW	valine	HMDB0000883	glutamine	HMDB0000641	met-d-Val	GCST90200419	4:86953335-87453335	0.11783157995633	0.618936371147334	0.849013301105035	1.0
MR-IVW	valine	HMDB0000883	glutamine	HMDB0000641	met-d-Val	GCST90200419	4:87663610-88163610	0.157750682099321	0.609828380006867	0.795881801949065	1.0
MR-IVW	valine	HMDB0000883	glutamine	HMDB0000641	met-d-Val	GCST90200419	4:88882515-89510546	0.0544120738802686	0.131726315002634	0.679555968328462	4.0
MR-IVW	valine	HMDB0000883	glutamine	HMDB0000641	met-d-Val	GCST90200419	5:55564890-56064890	-0.0258690719029163	0.676703343951777	0.969505829901724	1.0
MR-IVW	valine	HMDB0000883	glutamine	HMDB0000641	met-d-Val	GCST90200419	6:108910874-109410874	-0.52586838707336	0.678682525294881	0.438435934730708	1.0
MR-IVW	valine	HMDB0000883	glutamine	HMDB0000641	met-d-Val	GCST90200419	12:56199875-57115338	-5.02810939624849	2.50478742753653	0.0447071264557764	2.0
MR-IVW	valine	HMDB0000883	glutamine	HMDB0000641	met-d-Val	GCST90200419	12:122278263-122778263	-0.009290203718349	0.510222378809141	0.985472803907852	1.0
MR-IVW	valine	HMDB0000883	glutamine	HMDB0000641	met-d-Val	GCST90200419	14:102468052-102968052	-0.163833052183474	0.66341821389782	0.804944675180098	1.0
MR-IVW	valine	HMDB0000883	glutamine	HMDB0000641	met-d-Val	GCST90200419	16:69315747-70918195	-0.0199612661115672	0.261587241445188	0.939173857887586	1.0
MR-IVW	valine	HMDB0000883	glutamine	HMDB0000641	met-d-Val	GCST90200419	17:6935779-7435779	-0.651386360390298	0.27197047476648	0.0166175198836134	1.0
MR-IVW	valine	HMDB0000883	glutamine	HMDB0000641	met-d-Val	GCST90200419	17:79384062-79884062	-0.0757533599883461	0.630240326108693	0.904326637308182	1.0
MR-IVW	valine	HMDB0000883	glutamine	HMDB0000641	met-d-Val	GCST90200419	19:49050431-49611255	-0.114608903124652	0.258728787532219	0.657787959457987	4.0
MR-IVW	threonine	HMDB0000167	urea	HMDB0000294	bioa_019	M01670	2:27191397-28253174	-0.242708665411371	0.144469443697244	0.0929573157274398	1.0
MR-IVW	threonine	HMDB0000167	urea	HMDB0000294	bioa_019	M01670	6:126521687-127323798	0.123941446275018	0.344281795208387	0.718847133564021	1.0
MR-IVW	threonine	HMDB0000167	urea	HMDB0000294	bioa_019	M01670	8:74631674-75131674	0.200371273086619	0.200371273086619	0.317310507862914	1.0
MR-IVW	threonine	HMDB0000167	urea	HMDB0000294	bioa_019	M01670	12:46636543-47464292	-0.109413619791499	0.189434084872296	0.563546711064281	2.0
MR-IVW	threonine	HMDB0000167	urea	HMDB0000294	bioa_019	M01670	12:56615040-57115040	-0.006866509807428	0.219728313837732	0.975070165131249	1.0
MR-IVW	threonine	HMDB0000167	urea	HMDB0000294	bioa_019	M01670	12:59727701-60227701	-0.714761472752923	0.348446217967051	0.0402394873661347	1.0
MR-IVW	threonine	HMDB0000167	urea	HMDB0000294	bioa_019	M01670	16:1654524-2154524	0.262278182435983	0.252564175679095	0.299055232507361	1.0
MR-IVW	threonine	HMDB0000167	urea	HMDB0000294	bioa_019	M01670	20:42792364-43292364	0.665405383548758	0.340096084924921	0.0504037241172911	1.0
MR-IVW	spermidine	HMDB0001257	adenosine 5'-diphosphate (adp)	HMDB0001341	GCST90200423	GCST90200355	1:247789451-248289451	0.0452149491864214	0.194239256719369	0.815932503874797	1.0
MR-IVW	acetoacetate	HMDB0000060	cystathionine	HMDB0000099	met-d-Acetoacetate	GCST90200383	5:41395751-42449922	-0.307320364581139	0.339212191600489	0.364945029035675	1.0
MR-IVW	acetoacetate	HMDB0000060	cystathionine	HMDB0000099	met-d-Acetoacetate	GCST90200383	6:166525103-167025103	-0.48386101222923	0.432213959692839	0.262929372575232	1.0
MR-IVW	acetoacetate	HMDB0000060	cystathionine	HMDB0000099	met-d-Acetoacetate	GCST90200383	10:113686244-114186244	-0.532005230162116	0.675198502385115	0.430741053269159	1.0
MR-IVW	acetoacetate	HMDB0000060	cystathionine	HMDB0000099	met-d-Acetoacetate	GCST90200383	11:116373213-116873213	0.513224850962472	0.492926968927943	0.297792816783023	1.0
MR-IVW	acetoacetate	HMDB0000060	cystathionine	HMDB0000099	met-d-Acetoacetate	GCST90200383	12:122333527-122833527	-0.123370023514673	0.539694028059523	0.819185630743456	1.0
MR-IVW	docosapentaenoate (n6 dpa; 22:5n6)	HMDB0001976	sarcosine	HMDB0000271	GCST90199796	GCST90200291	11:61347212-61847212	-0.282744257188132	0.137174967282899	0.0392845095329561	1.0
MR-IVW	aspartate	HMDB0000191	spermidine	HMDB0001257	bioa_004	bioa_033	2:211431243-211931243	0.111320009699377	0.229053517899954	0.626967165941828	1.0
MR-IVW	aspartate	HMDB0000191	spermidine	HMDB0001257	bioa_004	bioa_033	4:178111051-178611051	-0.0158234498139809	0.0760742779518358	0.835228967353507	1.0
MR-IVW	aspartate	HMDB0000191	spermidine	HMDB0001257	bioa_004	bioa_033	12:101969766-102469766	0.0360785089471152	0.115266801747974	0.754280662149853	1.0
MR-IVW	cholesterol	HMDB0000067	asparagine	HMDB0000168	M00063	M34283	1:109571511-110071511	-0.0603470100515007	0.167630583476394	0.718847133564022	1.0
MR-IVW	choline	HMDB0000097	serine	HMDB0000187	GCST90200327	bioa_018	17:17175631-17675631	-0.0215013170057858	0.0892170830115615	0.809555116523891	1.0
MR-IVW	valine	HMDB0000883	3-(4-hydroxyphenyl)lactate	HMDB0000755	M01649	M32197	4:88976422-89476422	0.211635728711564	0.148716998554071	0.154713857286324	1.0
MR-IVW	4-acetamidobutanoate	HMDB0003681	aspartate	HMDB0000191	M01558	GCST90200370	8:18010431-18510431	-0.0340685633521571	0.0625625520249164	0.586061669500218	2.0
MR-IVW	4-acetamidobutanoate	HMDB0003681	aspartate	HMDB0000191	M01558	GCST90200370	18:22536478-23036478	-0.0665592282271327	0.165340352285056	0.68727275955931	1.0
MR-IVW	docosapentaenoate (n6 dpa; 22:5n6)	HMDB0001976	alpha-tocopherol	HMDB0001893	GCST90199796	GCST90200302	11:61347212-61847212	0.119995521272272	0.137463375475727	0.382702752289964	1.0
MR-IVW	alpha-ketoglutarate	HMDB0000208	glucose	HMDB0000122	GCST90200455	met-d-Glucose	20:44931392-45517926	-0.0067398490046137	0.0209581940512357	0.747766813560731	3.0
MR-IVW	isoleucine	HMDB0000172	phenylalanine	HMDB0000159	met-d-Ile	met-d-Phe	2:27480940-28253174	-0.281713742059095	0.0889359814901765	0.0015370208325895	1.0
MR-IVW	isoleucine	HMDB0000172	phenylalanine	HMDB0000159	met-d-Ile	met-d-Phe	2:64975088-65475088	0.0593254354425002	0.172490502542341	0.730895542548605	1.0
MR-IVW	isoleucine	HMDB0000172	phenylalanine	HMDB0000159	met-d-Ile	met-d-Phe	2:165251927-165751927	0.37487594532802	0.135119923599501	0.005530460322273	1.0
MR-IVW	isoleucine	HMDB0000172	phenylalanine	HMDB0000159	met-d-Ile	met-d-Phe	4:88890833-89475171	0.0248882977101867	0.0530355477515528	0.638872529469239	4.0
MR-IVW	isoleucine	HMDB0000172	phenylalanine	HMDB0000159	met-d-Ile	met-d-Phe	8:76193463-76693463	0.209625709640861	0.174087729471654	0.228536113167558	1.0
MR-IVW	isoleucine	HMDB0000172	phenylalanine	HMDB0000159	met-d-Ile	met-d-Phe	12:56611458-57111458	0.644319221944847	0.122962016118611	1.6058892884811e-07	1.0
MR-IVW	isoleucine	HMDB0000172	phenylalanine	HMDB0000159	met-d-Ile	met-d-Phe	16:69331471-69831471	0.570958810183483	0.15391529421096	0.0002076155358624	1.0
MR-IVW	isoleucine	HMDB0000172	phenylalanine	HMDB0000159	met-d-Ile	met-d-Phe	16:69865519-70914672	0.239270205992241	0.086548927520185	0.0056998608190958	1.0
MR-IVW	isoleucine	HMDB0000172	phenylalanine	HMDB0000159	met-d-Ile	met-d-Phe	17:6935779-7435779	-0.197992886717999	0.126715253820824	0.118169683695422	1.0
MR-IVW	isoleucine	HMDB0000172	phenylalanine	HMDB0000159	met-d-Ile	met-d-Phe	19:49069664-49569664	-0.221695352625891	0.111177869943874	0.0461454887704075	1.0
MR-IVW	phenylalanine	HMDB0000159	isoursodeoxycholate	HMDB0000686	bioa_016	GCST90199892	3:186202917-186702917	-0.207811601307075	0.444916282401587	0.640442475269017	1.0
MR-IVW	phenylalanine	HMDB0000159	isoursodeoxycholate	HMDB0000686	bioa_016	GCST90199892	4:155231289-155731289	-0.333965674205106	0.427986693239192	0.435203784034297	1.0
MR-IVW	phenylalanine	HMDB0000159	isoursodeoxycholate	HMDB0000686	bioa_016	GCST90199892	4:186893802-187393802	-0.298431166120656	0.243077120883229	0.219551287545496	1.0
MR-IVW	phenylalanine	HMDB0000159	isoursodeoxycholate	HMDB0000686	bioa_016	GCST90199892	5:176539719-177067143	0.08349392095261	0.327101275477399	0.798526897726103	2.0
MR-IVW	phenylalanine	HMDB0000159	isoursodeoxycholate	HMDB0000686	bioa_016	GCST90199892	6:52381188-52881188	-0.59303805725135	0.548605698342024	0.279700926707205	1.0
MR-IVW	phenylalanine	HMDB0000159	isoursodeoxycholate	HMDB0000686	bioa_016	GCST90199892	11:57020509-57520509	0.0516484110847849	0.532939197765355	0.922795969767705	1.0
MR-IVW	phenylalanine	HMDB0000159	isoursodeoxycholate	HMDB0000686	bioa_016	GCST90199892	12:103007876-103562619	-0.0661935974828969	0.23490239681145	0.778103066644781	1.0
MR-IVW	phenylalanine	HMDB0000159	isoursodeoxycholate	HMDB0000686	bioa_016	GCST90199892	14:55086875-55586875	-0.234869011942699	0.56741266276547	0.67892551644292	1.0
MR-IVW	phenylalanine	HMDB0000159	isoursodeoxycholate	HMDB0000686	bioa_016	GCST90199892	19:45142254-45642254	0.217973353118249	0.560044368799009	0.697122808432308	1.0
MR-IVW	pantothenate	HMDB0000210	tryptophan	HMDB0000929	M01508	bioa_020	2:27200724-27700724	0.0851277902782166	0.0768995395467179	0.268293928330367	1.0
MR-IVW	flavin adenine dinucleotide (fad)	HMDB0001248	creatinine	HMDB0000562	GCST90200376	GCST90200366	2:69949756-70738470	-0.0289995881956566	0.0427062605478296	0.497107636051308	2.0
MR-IVW	mannose	HMDB0000169	dihydroorotate	HMDB03349	GCST90200435	GCST90200444	2:27176853-28662558	0.122026864021646	0.0822207534709002	0.137772573855788	2.0
MR-IVW	mannose	HMDB0000169	dihydroorotate	HMDB03349	GCST90200435	GCST90200444	12:22996345-23496345	-0.101210202308973	0.183014489192582	0.580251475553698	1.0
MR-IVW	aspartate	HMDB0000191	4-methyl-2-oxopentanoate	HMDB0000695	bioa_004	GCST90199655	2:211431243-211931243	0.260827814566383	0.325769085877535	0.423332881192039	1.0
MR-IVW	aspartate	HMDB0000191	4-methyl-2-oxopentanoate	HMDB0000695	bioa_004	GCST90199655	4:178111051-178611051	0.11745563422249	0.108191737370073	0.277645019087209	1.0
MR-IVW	aspartate	HMDB0000191	4-methyl-2-oxopentanoate	HMDB0000695	bioa_004	GCST90199655	12:101969766-102469766	-0.155493564834902	0.163933815088756	0.342867705822371	1.0
MR-IVW	5-oxoproline	HMDB0000267	glucose	HMDB0000122	M01494	M20489	8:144903138-145403138	-0.009546655512755	0.0509154960680283	0.851268623688209	1.0
MR-IVW	kynurenate	HMDB0000715	glycerol 3-phosphate	HMDB0000126	GCST90200454	M15365	1:241463402-241963402	0.0281686089187148	0.0950690551006629	0.767003814165865	1.0
MR-IVW	kynurenate	HMDB0000715	glycerol 3-phosphate	HMDB0000126	GCST90200454	M15365	4:170711647-171211647	0.0266460135984224	0.140843214734521	0.849944540437622	1.0
MR-IVW	kynurenate	HMDB0000715	glycerol 3-phosphate	HMDB0000126	GCST90200454	M15365	16:58517848-59017848	0.232121248087231	0.162116427235526	0.152195862428789	1.0
MR-IVW	asparagine	HMDB0000168	arginine	HMDB0000517	GCST90200452	M01638	11:61850353-62350353	-0.0284342532490326	0.150295338602029	0.849944540437619	1.0
MR-IVW	asparagine	HMDB0000168	arginine	HMDB0000517	GCST90200452	M01638	14:103842789-104825326	-1.18029092634152e-308	0.135507994175826	1.0	1.0
MR-IVW	phenylalanine	HMDB0000159	glycine	HMDB0000123	M00064	M32338	12:103007876-103507876	-0.0858118921981428	0.147106100911103	0.559668927199414	1.0
MR-IVW	kynurenine	HMDB0000684	3-hydroxybutyrate (bhba)	HMDB0000011	bioa_027	GCST90200367	1:241473615-241973615	0.229248133881356	0.276054260064004	0.406286712247024	1.0
MR-IVW	kynurenine	HMDB0000684	3-hydroxybutyrate (bhba)	HMDB0000011	bioa_027	GCST90200367	5:176563404-177063404	0.195319265522041	0.314322721206991	0.534338299934254	1.0
MR-IVW	kynurenine	HMDB0000684	3-hydroxybutyrate (bhba)	HMDB0000011	bioa_027	GCST90200367	8:39556267-40056267	0.0839668378902474	0.179040423583591	0.639082095175175	1.0
MR-IVW	kynurenine	HMDB0000684	3-hydroxybutyrate (bhba)	HMDB0000011	bioa_027	GCST90200367	12:111634608-113433486	-0.0114633476508334	0.157835868704191	0.942101922034411	1.0
MR-IVW	kynurenine	HMDB0000684	3-hydroxybutyrate (bhba)	HMDB0000011	bioa_027	GCST90200367	16:87568569-88128476	0.0234468242340622	0.0814106926084981	0.773341616490042	2.0
MR-IVW	phenylalanine	HMDB0000159	phosphoethanolamine	HMDB0000224	GCST90200396	GCST90200281	12:103005621-103594137	-0.0290259221641348	0.102998116957441	0.77808903276673	2.0
MR-IVW	cortisol	HMDB0000063	phenylethylamine	HMDB0012275	GCST90200378	bioa_015	14:94554700-95054700	-0.0474290687889888	0.150568472345996	0.752761653865097	1.0
MR-IVW	inositol 1-phosphate (i1p)	HMDB0000213	beta-citrylglutamate	HMDB0241915	M01481	GCST90199911	1:5349333-5849333	-0.0561120630867743	0.0816746582469279	0.492070592965221	1.0
MR-IVW	inositol 1-phosphate (i1p)	HMDB0000213	beta-citrylglutamate	HMDB0241915	M01481	GCST90199911	4:31607204-32397858	-0.122202034439397	0.0776984595562925	0.115771404221484	1.0
MR-IVW	inositol 1-phosphate (i1p)	HMDB0000213	beta-citrylglutamate	HMDB0241915	M01481	GCST90199911	4:66148855-66648855	-0.143267179104902	0.0802781098380145	0.0743204301313979	1.0
MR-IVW	inositol 1-phosphate (i1p)	HMDB0000213	beta-citrylglutamate	HMDB0241915	M01481	GCST90199911	10:114775621-115275621	0.031563839007124	0.0799638985499649	0.693045027642182	1.0
MR-IVW	inositol 1-phosphate (i1p)	HMDB0000213	beta-citrylglutamate	HMDB0241915	M01481	GCST90199911	12:62771708-63271708	0.115422786495097	0.0825438870839276	0.162016928032052	1.0
MR-IVW	inositol 1-phosphate (i1p)	HMDB0000213	beta-citrylglutamate	HMDB0241915	M01481	GCST90199911	15:77060646-77560646	0.0794805993742924	0.0788753563864074	0.313611273860455	1.0
MR-IVW	glutamine	HMDB0000641	theobromine	HMDB0002825	bioa_006	GCST90199644	2:27200724-28253174	-0.0401621485898527	0.335990389148811	0.904852603492883	1.0
MR-IVW	glutamine	HMDB0000641	theobromine	HMDB0002825	bioa_006	GCST90199644	2:191299636-192089976	0.078080099393047	0.318266385651454	0.806201394227727	1.0
MR-IVW	glutamine	HMDB0000641	theobromine	HMDB0002825	bioa_006	GCST90199644	6:20469561-20969561	-0.597231453215875	0.589136570707885	0.310706713687924	1.0
MR-IVW	glutamine	HMDB0000641	theobromine	HMDB0002825	bioa_006	GCST90199644	7:72732874-73232874	0.179154775744814	0.42537997381855	0.673635253906432	1.0
MR-IVW	glutamine	HMDB0000641	theobromine	HMDB0002825	bioa_006	GCST90199644	8:134082558-134582558	-1.01104914415182	0.593694420036727	0.0885719938805783	1.0
MR-IVW	glutamine	HMDB0000641	theobromine	HMDB0002825	bioa_006	GCST90199644	9:4032942-4532942	0.538467254963757	0.515085782701116	0.295841206194435	1.0
MR-IVW	glutamine	HMDB0000641	theobromine	HMDB0002825	bioa_006	GCST90199644	10:64798306-65565800	-1.24664231082982	0.593530838352091	0.0356951294756821	1.0
MR-IVW	glutamine	HMDB0000641	theobromine	HMDB0002825	bioa_006	GCST90199644	10:99109412-99609412	-0.219963582359075	0.247030569331422	0.373234708318289	1.0
MR-IVW	glutamine	HMDB0000641	theobromine	HMDB0002825	bioa_006	GCST90199644	12:46679007-47711183	-0.234088992559682	0.261572530608679	0.370824738058548	1.0
MR-IVW	glutamine	HMDB0000641	theobromine	HMDB0002825	bioa_006	GCST90199644	12:56615040-57375879	-0.0651665261027071	0.0917090679093659	0.477345239013475	1.0
MR-IVW	glutamine	HMDB0000641	theobromine	HMDB0002825	bioa_006	GCST90199644	12:59344212-60165849	-0.235636881646927	0.38388957778509	0.539338099620487	1.0
MR-IVW	glutamine	HMDB0000641	theobromine	HMDB0002825	bioa_006	GCST90199644	14:100594368-101094368	0.155395382501466	0.526765494288954	0.767994515346277	1.0
MR-IVW	glutamine	HMDB0000641	theobromine	HMDB0002825	bioa_006	GCST90199644	15:58477325-58977325	0.0384922688401739	0.576626916430044	0.946777384675378	1.0
MR-IVW	orotate	HMDB0000226	methionine sulfoxide	HMDB0002005	GCST90200392	GCST90199625	3:123305909-124961335	0.0184709713709246	0.0302859591320013	0.541937569945854	3.0
MR-IVW	orotate	HMDB0000226	methionine sulfoxide	HMDB0002005	GCST90200392	GCST90199625	7:32831514-33590783	0.0683824132690451	0.0491774969459966	0.164370288611628	1.0
MR-IVW	tryptophan	HMDB0000929	leucine	HMDB0000687	M00054	M00060	3:20813578-21313578	0.351810221851808	0.158314599833314	0.0262682913820426	1.0
MR-IVW	tryptophan	HMDB0000929	leucine	HMDB0000687	M00054	M00060	3:189559163-190059163	0.520936036316459	0.180324012571082	0.0038660565399638	1.0
MR-IVW	tryptophan	HMDB0000929	leucine	HMDB0000687	M00054	M00060	4:156579823-157079823	0.19736451955698	0.148023389667736	0.182422439451737	1.0
MR-IVW	tryptophan	HMDB0000929	leucine	HMDB0000687	M00054	M00060	5:142947848-143447848	0.316649395092408	0.158324697546204	0.0455002638963584	1.0
MR-IVW	tryptophan	HMDB0000929	leucine	HMDB0000687	M00054	M00060	5:153760041-154260041	-0.040094608781135	0.180425739515107	0.824140895741885	1.0
MR-IVW	tryptophan	HMDB0000929	leucine	HMDB0000687	M00054	M00060	6:111281159-111781159	0.153018587019623	0.153018587019623	0.317310507862914	1.0
MR-IVW	tryptophan	HMDB0000929	leucine	HMDB0000687	M00054	M00060	6:125293311-125793311	0.109393962719239	0.16409094407886	0.50498507509385	1.0
MR-IVW	tryptophan	HMDB0000929	leucine	HMDB0000687	M00054	M00060	7:14057409-14557409	0.353710788315935	0.176855394157967	0.0455002638963584	1.0
MR-IVW	tryptophan	HMDB0000929	leucine	HMDB0000687	M00054	M00060	11:116404435-116904435	0.589233202112572	0.176769960633771	0.0008581206663936	1.0
MR-IVW	tryptophan	HMDB0000929	leucine	HMDB0000687	M00054	M00060	16:53794515-54294515	-0.040094608781135	0.180425739515107	0.824140895741885	1.0
MR-IVW	oleamide	HMDB0002117	acetoacetate	HMDB0000060	M32458	GCST90200318	12:21138621-21638621	-0.0736461683895405	0.111976567187438	0.510735627989106	1.0
MR-IVW	oleamide	HMDB0002117	acetoacetate	HMDB0000060	M32458	GCST90200318	19:15740431-16240431	-0.326933850623056	0.177694601250181	0.0657882471391068	1.0
MR-IVW	glycerol 3-phosphate	HMDB0000126	4-methyl-2-oxopentanoate	HMDB0000695	GCST90199638	GCST90199655	1:20921386-22251981	0.0305109039690187	0.0528355621813087	0.563622614013573	5.0
MR-IVW	glycerol 3-phosphate	HMDB0000126	4-methyl-2-oxopentanoate	HMDB0000695	GCST90199638	GCST90199655	20:5231344-5731344	0.0456571721009248	0.178709363205833	0.798350210974297	1.0
MR-IVW	caffeine	HMDB0001847	leucine	HMDB0000687	GCST90200436	met-d-Leu	15:56384745-56884745	-0.0535753082041677	0.0454063989860807	0.238037378970206	1.0
MR-IVW	caffeine	HMDB0001847	leucine	HMDB0000687	GCST90200436	met-d-Leu	15:57044800-57544800	-0.109834248448882	0.0484618691923726	0.0234265651772618	1.0
MR-IVW	2-aminobutyrate	HMDB0000452	sarcosine	HMDB0000271	GCST90200305	GCST90200291	2:64970910-65470910	-0.0681514767661296	0.0942912348281361	0.469817284978935	1.0
MR-IVW	2-aminobutyrate	HMDB0000452	sarcosine	HMDB0000271	GCST90200305	GCST90200291	4:88993818-89493818	-0.0061810396245085	0.128490642650992	0.961632578393341	1.0
MR-IVW	guanidinoacetate	HMDB0000128	alanine	HMDB0000161	GCST90200384	met-d-Ala	6:131647278-132147278	-0.138036487183831	0.0441145916339276	0.0017537619474932	1.0
MR-IVW	guanidinoacetate	HMDB0000128	alanine	HMDB0000161	GCST90200384	met-d-Ala	11:64893892-65393892	-0.020830369979431	0.0311618311935057	0.503841393191887	1.0
MR-IVW	guanidinoacetate	HMDB0000128	alanine	HMDB0000161	GCST90200384	met-d-Ala	12:101043-601043	0.0361668389966846	0.0389418873848242	0.353024504492312	1.0
MR-IVW	guanidinoacetate	HMDB0000128	alanine	HMDB0000161	GCST90200384	met-d-Ala	14:100558168-101058168	0.0485233480475096	0.0410899303453357	0.23764004081805	1.0
MR-IVW	guanidinoacetate	HMDB0000128	alanine	HMDB0000161	GCST90200384	met-d-Ala	20:61898912-62398912	0.0405372653232304	0.0362020637572318	0.262820259400779	1.0
MR-IVW	3-methyl-2-oxobutyrate	HMDB0000019	isoleucine	HMDB0000172	GCST90199677	GCST90200399	4:88953670-89453670	0.403848816828438	0.122476829080981	0.0009760223388913	1.0
MR-IVW	n-acetylglucosaminylasparagine	HMDB0000489	glutamate	HMDB0000148	GCST90200316	bioa_007	4:178111987-178611987	-0.0564441588784236	0.0581299267542986	0.331548278577787	1.0
MR-IVW	n-acetylglucosaminylasparagine	HMDB0000489	glutamate	HMDB0000148	GCST90200316	bioa_007	6:167457759-167966043	0.0556329225410785	0.0540008316024943	0.302905128371104	2.0
MR-IVW	5-methylthioadenosine (mta)	HMDB0001173	choline phosphate	HMDB0001565	GCST90200359	GCST90200363	2:211290507-211790507	0.204994057775887	0.152531361970996	0.178965544231315	1.0
MR-IVW	5-methylthioadenosine (mta)	HMDB0001173	choline phosphate	HMDB0001565	GCST90200359	GCST90200363	6:149659491-150411114	-0.230326564733656	0.154140565069583	0.135106855329603	1.0
MR-IVW	5-methylthioadenosine (mta)	HMDB0001173	choline phosphate	HMDB0001565	GCST90200359	GCST90200363	6:160319068-160819068	0.0982833198710017	0.177958764202872	0.580755554951805	1.0
MR-IVW	5-methylthioadenosine (mta)	HMDB0001173	choline phosphate	HMDB0001565	GCST90200359	GCST90200363	16:16009596-16509596	-0.13156911407232	0.163966702273439	0.422313740828229	1.0
MR-IVW	isoleucine	HMDB0000172	sphinganine-1-phosphate	HMDB0001383	met-d-Ile	GCST90199845	2:27480940-28253174	-0.572744128249361	0.569213097031492	0.314317758360683	1.0
MR-IVW	isoleucine	HMDB0000172	sphinganine-1-phosphate	HMDB0001383	met-d-Ile	GCST90199845	2:165251927-165751927	-0.507761415626221	0.520565421035004	0.329360070144375	1.0
MR-IVW	isoleucine	HMDB0000172	sphinganine-1-phosphate	HMDB0001383	met-d-Ile	GCST90199845	4:88890833-89475171	-0.193401318659189	0.19844267393784	0.329760992608117	2.0
MR-IVW	isoleucine	HMDB0000172	sphinganine-1-phosphate	HMDB0001383	met-d-Ile	GCST90199845	8:76193463-76693463	0.227571836990551	0.654975996500041	0.728252785891505	1.0
MR-IVW	isoleucine	HMDB0000172	sphinganine-1-phosphate	HMDB0001383	met-d-Ile	GCST90199845	12:56611458-57111458	0.648354492967491	0.466250205100418	0.164355243657128	1.0
MR-IVW	isoleucine	HMDB0000172	sphinganine-1-phosphate	HMDB0001383	met-d-Ile	GCST90199845	16:69331471-69831471	0.378652371478784	0.579100634573701	0.513200192269514	1.0
MR-IVW	isoleucine	HMDB0000172	sphinganine-1-phosphate	HMDB0001383	met-d-Ile	GCST90199845	16:69865519-70914672	-0.322708551295148	0.325617385469499	0.321653006526346	1.0
MR-IVW	isoleucine	HMDB0000172	sphinganine-1-phosphate	HMDB0001383	met-d-Ile	GCST90199845	17:6935779-7435779	-0.537526255870989	0.476713275334366	0.259502742946879	1.0
MR-IVW	isoleucine	HMDB0000172	sphinganine-1-phosphate	HMDB0001383	met-d-Ile	GCST90199845	19:49069664-49569664	0.0090756268608882	0.441791391302215	0.983610379436198	1.0
MR-IVW	urate	HMDB0000289	serine	HMDB0000187	GCST90200307	bioa_018	4:9672167-10439135	-0.0423306344041845	0.0305415832642023	0.1657469034901	1.0
MR-IVW	urate	HMDB0000289	serine	HMDB0000187	GCST90200307	bioa_018	4:88802323-89302323	0.0069536518743123	0.082781569932298	0.933056431769833	1.0
MR-IVW	alanine	HMDB0000161	alanine	HMDB0000161	bioa_001	GCST90200431	1:206985954-207485954	0.925850043582735	0.35041163605173	0.0082374662462507	1.0
MR-IVW	alanine	HMDB0000161	alanine	HMDB0000161	bioa_001	GCST90200431	2:27143030-28594285	0.290272358337691	0.337964543162241	0.390404485532353	1.0
MR-IVW	alanine	HMDB0000161	alanine	HMDB0000161	bioa_001	GCST90200431	2:64958074-65458074	0.764399823392317	0.301201819763584	0.011154129605055	1.0
MR-IVW	alanine	HMDB0000161	alanine	HMDB0000161	bioa_001	GCST90200431	3:71155270-71655270	0.615048872524556	0.513551258661866	0.231057695029336	1.0
MR-IVW	alanine	HMDB0000161	alanine	HMDB0000161	bioa_001	GCST90200431	4:88976422-89476422	2.25724950067619	0.524944015482617	1.70812447935313e-05	1.0
MR-IVW	alanine	HMDB0000161	alanine	HMDB0000161	bioa_001	GCST90200431	7:72732874-73232874	0.703967620352727	0.460469022290907	0.126312643467769	1.0
MR-IVW	alanine	HMDB0000161	alanine	HMDB0000161	bioa_001	GCST90200431	8:145568681-146068681	0.823711178376818	0.526914199298414	0.117988201024019	1.0
MR-IVW	alanine	HMDB0000161	alanine	HMDB0000161	bioa_001	GCST90200431	9:4040541-4540541	1.64192384270845	0.468869758993438	0.0004619942604438	1.0
MR-IVW	alanine	HMDB0000161	alanine	HMDB0000161	bioa_001	GCST90200431	12:46636543-47713425	0.536880510472614	0.325220246706645	0.0987750694772292	2.0
MR-IVW	alanine	HMDB0000161	alanine	HMDB0000161	bioa_001	GCST90200431	12:56615040-57115040	0.681437473758359	0.258014318791356	0.0082641241392912	1.0
MR-IVW	alanine	HMDB0000161	alanine	HMDB0000161	bioa_001	GCST90200431	12:59727701-60227701	0.943756727378347	0.377439148216744	0.0124045837664587	1.0
MR-IVW	alanine	HMDB0000161	alanine	HMDB0000161	bioa_001	GCST90200431	14:75116447-75616447	1.41408486678179	0.536995332267529	0.0084552638817671	1.0
MR-IVW	alanine	HMDB0000161	alanine	HMDB0000161	bioa_001	GCST90200431	16:69621701-70931491	0.91876927645569	0.414377710415017	0.0266076116605787	2.0
MR-IVW	alanine	HMDB0000161	alanine	HMDB0000161	bioa_001	GCST90200431	17:40568584-41068584	1.15315833290996	0.547998932363374	0.0353516211929106	1.0
MR-IVW	alanine	HMDB0000161	alanine	HMDB0000161	bioa_001	GCST90200431	22:18906543-19406543	0.684765643631541	0.592029933956747	0.24741937545499	1.0
MR-IVW	serine	HMDB0000187	phenylethylamine	HMDB0012275	M32315	bioa_015	1:119966025-120466025	-0.018847103573659	0.0893227657519405	0.832887271355098	1.0
MR-IVW	serine	HMDB0000187	phenylethylamine	HMDB0012275	M32315	bioa_015	2:211323559-211823559	0.0107296492404729	0.119218324894153	0.928287214829662	1.0
MR-IVW	serine	HMDB0000187	phenylethylamine	HMDB0012275	M32315	bioa_015	7:55822010-56322010	-0.114296607170471	0.125325227160605	0.361768717559795	1.0
MR-IVW	histidine	HMDB0000177	cysteinylglycine	HMDB0000078	bioa_009	GCST90200364	2:27492603-27992603	0.188067973873683	0.54826033891935	0.731578320137459	1.0
MR-IVW	histidine	HMDB0000177	cysteinylglycine	HMDB0000078	bioa_009	GCST90200364	2:211331245-211831245	-0.460414884504786	0.338306190462253	0.173532223846947	1.0
MR-IVW	histidine	HMDB0000177	cysteinylglycine	HMDB0000078	bioa_009	GCST90200364	3:186208322-186708322	0.168524547248559	0.425311096212063	0.691929236696689	1.0
MR-IVW	histidine	HMDB0000177	cysteinylglycine	HMDB0000078	bioa_009	GCST90200364	4:186893802-187393802	0.0607417515293558	0.286594960949078	0.832151623931086	1.0
MR-IVW	histidine	HMDB0000177	cysteinylglycine	HMDB0000078	bioa_009	GCST90200364	12:56615040-57115040	0.261332022758868	0.421876281145203	0.53561876395448	1.0
MR-IVW	histidine	HMDB0000177	cysteinylglycine	HMDB0000078	bioa_009	GCST90200364	12:96083535-96730076	0.205517052422075	0.182343756787492	0.259706221728877	3.0
MR-IVW	histidine	HMDB0000177	cysteinylglycine	HMDB0000078	bioa_009	GCST90200364	14:21229605-21729605	-0.835652027179589	0.553502980624069	0.13110681163034	1.0
MR-IVW	histidine	HMDB0000177	cysteinylglycine	HMDB0000078	bioa_009	GCST90200364	15:58473939-58973939	-0.270148311086253	0.567794118871684	0.634227072638041	1.0
MR-IVW	docosapentaenoate (n6 dpa; 22:5n6)	HMDB0001976	urate	HMDB0000289	GCST90199796	GCST90200307	11:61347212-61847212	0.279003687982242	0.136835191712909	0.041452411134204	1.0
MR-IVW	n-acetylornithine	HMDB0003357	acetate	HMDB0000042	bioa_023	met-d-Acetate	2:72878681-74437061	-0.011931135462915	0.0082655045326259	0.148883770577428	7.0
MR-IVW	n-acetylornithine	HMDB0003357	acetate	HMDB0000042	bioa_023	met-d-Acetate	5:950573-1450573	0.0033860231336634	0.0736565966686974	0.963333843178344	1.0
MR-IVW	n-acetylornithine	HMDB0003357	acetate	HMDB0000042	bioa_023	met-d-Acetate	14:23348952-23848952	-0.0342078807161887	0.0941105595238503	0.71624179080833	1.0
MR-IVW	n-acetylornithine	HMDB0003357	acetate	HMDB0000042	bioa_023	met-d-Acetate	17:37301988-37801988	0.0154524537396216	0.0861781211728674	0.857695617852836	1.0
MR-IVW	beta-citrylglutamate	HMDB0241915	valine	HMDB0000883	GCST90199911	bioa_022	3:183486882-183986882	0.0357197800771166	0.0394693702509587	0.365465387191878	1.0
MR-IVW	beta-citrylglutamate	HMDB0241915	valine	HMDB0000883	GCST90199911	bioa_022	11:88203934-92094388	-0.0060077644166138	0.0116753498406836	0.606854751624993	3.0
MR-IVW	biliverdin	HMDB0001008	3-hydroxybutyrate (bhba)	HMDB0000011	M02137	met-d-bOHbutyrate	2:234046650-234918570	0.0063496333401717	0.0092263422797427	0.491322436518455	1.0
MR-IVW	threonine	HMDB0000167	leucine	HMDB0000687	bioa_019	bioa_011	2:27191397-28253174	-0.400157638688615	0.0426834814601186	6.91757697446192e-21	1.0
MR-IVW	threonine	HMDB0000167	leucine	HMDB0000687	bioa_019	bioa_011	6:126521687-127323798	0.200958229999364	0.100428900549406	0.0453923898912794	1.0
MR-IVW	threonine	HMDB0000167	leucine	HMDB0000687	bioa_019	bioa_011	8:74631674-75131674	-0.0016367372043919	0.0584549001568566	0.977662151147901	1.0
MR-IVW	threonine	HMDB0000167	leucine	HMDB0000687	bioa_019	bioa_011	12:46636543-47464292	0.240698177606521	0.0757607668918945	0.001487649076685	2.0
MR-IVW	threonine	HMDB0000167	leucine	HMDB0000687	bioa_019	bioa_011	12:56615040-57115040	0.327873785754929	0.0640879174657793	3.12083058802374e-07	1.0
MR-IVW	threonine	HMDB0000167	leucine	HMDB0000687	bioa_019	bioa_011	12:59727701-60227701	0.419374654467451	0.101666582901199	3.70734756923921e-05	1.0
MR-IVW	threonine	HMDB0000167	leucine	HMDB0000687	bioa_019	bioa_011	16:1654524-2154524	0.0157677845350421	0.073681236145059	0.830547057180104	1.0
MR-IVW	threonine	HMDB0000167	leucine	HMDB0000687	bioa_019	bioa_011	20:42792364-43292364	-0.036898189761147	0.100540026597129	0.713619018004315	1.0
MR-IVW	citrulline	HMDB0000904	n6,n6,n6-trimethyllysine	HMDB0001325	bioa_005	GCST90200344	2:211099261-211599261	-0.193001407778224	0.194592193918592	0.321282887434109	1.0
MR-IVW	citrulline	HMDB0000904	n6,n6,n6-trimethyllysine	HMDB0001325	bioa_005	GCST90200344	8:10310878-10810878	-0.121772718663494	0.283468895263429	0.667500801569551	1.0
MR-IVW	citrulline	HMDB0000904	n6,n6,n6-trimethyllysine	HMDB0001325	bioa_005	GCST90200344	8:11437159-11937159	0.614318569377968	0.35065618989872	0.0797890475207183	1.0
MR-IVW	citrulline	HMDB0000904	n6,n6,n6-trimethyllysine	HMDB0001325	bioa_005	GCST90200344	9:133044244-133627617	0.236523235955514	0.152005083093093	0.119702888331271	2.0
MR-IVW	citrulline	HMDB0000904	n6,n6,n6-trimethyllysine	HMDB0001325	bioa_005	GCST90200344	10:97138579-97638579	0.195041813968844	0.266163618046405	0.463687034066559	1.0
MR-IVW	citrulline	HMDB0000904	n6,n6,n6-trimethyllysine	HMDB0001325	bioa_005	GCST90200344	17:9542768-10042768	-0.372843488937069	0.204718790160606	0.0685693141134716	1.0
MR-IVW	1-methylurate	HMDB0003099	tryptophan	HMDB0000929	M34395	bioa_020	8:18010431-18510431	0.0208111845453676	0.0397160010407786	0.600278539863229	1.0
MR-IVW	pantothenate	HMDB0000210	cysteine	HMDB0000574	M01508	M31453	2:27200724-27700724	0.0122210602864205	0.158873783723478	0.938684739206779	1.0
MR-IVW	beta-citrylglutamate	HMDB0241915	pantothenate	HMDB0000210	GCST90199911	M01508	3:183486882-183986882	0.0621761929244793	0.134715084669705	0.644412333769811	1.0
MR-IVW	beta-citrylglutamate	HMDB0241915	pantothenate	HMDB0000210	GCST90199911	M01508	11:88203934-92094388	-0.0148931988564851	0.0409534844928615	0.716110919142861	3.0
MR-IVW	3-aminoisobutyrate	HMDB0002166	caffeine	HMDB0001847	GCST90200310	GCST90200436	3:66115384-66615384	-0.192210499533089	0.168775294154202	0.2547638550593	1.0
MR-IVW	3-aminoisobutyrate	HMDB0002166	caffeine	HMDB0001847	GCST90200310	GCST90200436	5:34511619-35593952	-0.0264278220465292	0.0412844796163314	0.522081975508523	7.0
MR-IVW	3-aminoisobutyrate	HMDB0002166	caffeine	HMDB0001847	GCST90200310	GCST90200436	5:35822024-36322024	-0.158608044366304	0.170016400461852	0.350872378752504	1.0
MR-IVW	3-aminoisobutyrate	HMDB0002166	caffeine	HMDB0001847	GCST90200310	GCST90200436	12:89320-602261	-0.174996084714001	0.212118963745206	0.409377105280366	2.0
MR-IVW	ornithine	HMDB0000214	glutamate	HMDB0000148	bioa_014	GCST90200412	2:219037276-219805573	-0.188403170127374	0.302007945146343	0.532735856450375	1.0
MR-IVW	ornithine	HMDB0000214	glutamate	HMDB0000148	bioa_014	GCST90200412	4:144415809-145209327	0.252219964004951	0.271884002454045	0.35357623372018	1.0
MR-IVW	ornithine	HMDB0000214	glutamate	HMDB0000148	bioa_014	GCST90200412	6:131638147-132138147	0.0141542768964197	0.244816954212565	0.953895388978015	1.0
MR-IVW	ornithine	HMDB0000214	glutamate	HMDB0000148	bioa_014	GCST90200412	10:97138162-97638162	-0.401408261040717	0.32655199651728	0.218984722669469	1.0
MR-IVW	ornithine	HMDB0000214	glutamate	HMDB0000148	bioa_014	GCST90200412	12:46964292-47464292	0.81820992909238	0.299171226589786	0.0062395084856998	1.0
MR-IVW	ornithine	HMDB0000214	glutamate	HMDB0000148	bioa_014	GCST90200412	12:132819894-133319894	-0.428008598094359	0.348682912572838	0.219634373953728	1.0
MR-IVW	ornithine	HMDB0000214	glutamate	HMDB0000148	bioa_014	GCST90200412	19:12789284-13289284	0.266776954101035	0.301812417305635	0.376741327864167	1.0
MR-IVW	kynurenate	HMDB0000715	3-hydroxybutyrate (bhba)	HMDB0000011	GCST90200454	M00542	1:241463402-241963402	0.165953217466034	0.0948304099805909	0.080118313727635	1.0
MR-IVW	kynurenate	HMDB0000715	3-hydroxybutyrate (bhba)	HMDB0000011	GCST90200454	M00542	4:170711647-171211647	-0.125975100656022	0.140510689193255	0.369958168208807	1.0
MR-IVW	kynurenate	HMDB0000715	3-hydroxybutyrate (bhba)	HMDB0000011	GCST90200454	M00542	16:58517848-59017848	-0.0065227692635682	0.161764677736501	0.96783595166496	1.0
MR-IVW	sphinganine-1-phosphate	HMDB0001383	kynurenate	HMDB0000715	GCST90199845	GCST90200454	3:56698451-57198451	-0.0577555961277647	0.181533305890892	0.750367920272226	1.0
MR-IVW	sphinganine-1-phosphate	HMDB0001383	kynurenate	HMDB0000715	GCST90199845	GCST90200454	17:74160792-74669333	-0.0304015612519562	0.104511435124185	0.771133767254184	2.0
MR-IVW	mannose	HMDB0000169	3,7-dimethylurate	HMDB0001982	GCST90200435	GCST90199755	2:27176853-28662558	-0.0219826858238602	0.0896537002055004	0.806305043484082	2.0
MR-IVW	mannose	HMDB0000169	3,7-dimethylurate	HMDB0001982	GCST90200435	GCST90199755	12:22996345-23496345	-0.0649343335182382	0.199539592708364	0.744862616761837	1.0
MR-IVW	3-methyl-2-oxobutyrate	HMDB0000019	creatinine	HMDB0000562	GCST90199677	bioa_026	4:88953670-89453670	-0.0203756491393618	0.0397186143067498	0.607951320692561	1.0
MR-IVW	threonine	HMDB0000167	2-aminobutyrate	HMDB0000452	bioa_019	M32348	2:27191397-28253174	0.120269600968068	0.144323521161682	0.404656761927286	1.0
MR-IVW	threonine	HMDB0000167	2-aminobutyrate	HMDB0000452	bioa_019	M32348	6:126521687-127323798	0.534847883723631	0.343830782393762	0.119813814205542	1.0
MR-IVW	threonine	HMDB0000167	2-aminobutyrate	HMDB0000452	bioa_019	M32348	8:74631674-75131674	-0.0416985245806007	0.200152917986883	0.834968706358955	1.0
MR-IVW	threonine	HMDB0000167	2-aminobutyrate	HMDB0000452	bioa_019	M32348	12:46636543-47464292	0.451052959376779	0.295724256196788	0.127197143564543	2.0
MR-IVW	threonine	HMDB0000167	2-aminobutyrate	HMDB0000452	bioa_019	M32348	12:56615040-57115040	0.752927138189124	0.219299166462852	0.0005962086253402	1.0
MR-IVW	threonine	HMDB0000167	2-aminobutyrate	HMDB0000452	bioa_019	M32348	12:59727701-60227701	0.385748456890942	0.348114461096704	0.267815129705964	1.0
MR-IVW	threonine	HMDB0000167	2-aminobutyrate	HMDB0000452	bioa_019	M32348	16:1654524-2154524	-0.605261843167155	0.252192434652982	0.0163950718491925	1.0
MR-IVW	threonine	HMDB0000167	2-aminobutyrate	HMDB0000452	bioa_019	M32348	20:42792364-43292364	0.639787228710749	0.339710032943759	0.0596552087936763	1.0
MR-IVW	tyrosine	HMDB0000158	1-methylxanthine	HMDB0010738	bioa_021	M34389	4:99820973-100320973	-0.893887963835615	0.693533765044874	0.19743671740097	1.0
MR-IVW	tyrosine	HMDB0000158	1-methylxanthine	HMDB0010738	bioa_021	M34389	4:148735862-149235862	0.123299628032127	0.712397850852303	0.862590963908733	1.0
MR-IVW	tyrosine	HMDB0000158	1-methylxanthine	HMDB0010738	bioa_021	M34389	6:111242119-112017012	0.214218104499812	0.181883296273425	0.238885210088558	1.0
MR-IVW	tyrosine	HMDB0000158	1-methylxanthine	HMDB0010738	bioa_021	M34389	6:112114361-112614361	-0.766728725512166	0.720260317905367	0.2870949517261	1.0
MR-IVW	tyrosine	HMDB0000158	1-methylxanthine	HMDB0010738	bioa_021	M34389	7:27926305-28426305	-1.34362040862182	0.588527947578152	0.0224292569767119	1.0
MR-IVW	tyrosine	HMDB0000158	1-methylxanthine	HMDB0010738	bioa_021	M34389	8:8933358-9433358	0.375255585876536	0.741358596487799	0.612735320119374	1.0
MR-IVW	tyrosine	HMDB0000158	1-methylxanthine	HMDB0010738	bioa_021	M34389	10:64816186-65575478	0.293099560950384	0.586199121900771	0.617075077451976	1.0
MR-IVW	tyrosine	HMDB0000158	1-methylxanthine	HMDB0010738	bioa_021	M34389	11:61310081-61810081	0.526655955518712	0.697044647010058	0.449915711545697	1.0
MR-IVW	tyrosine	HMDB0000158	1-methylxanthine	HMDB0010738	bioa_021	M34389	12:20701307-21201307	0.528180196210581	0.736251182596563	0.473132683581409	1.0
MR-IVW	tyrosine	HMDB0000158	1-methylxanthine	HMDB0010738	bioa_021	M34389	12:46678393-47435518	-0.0956773117114281	0.546727495493886	0.861079633584656	1.0
MR-IVW	tyrosine	HMDB0000158	1-methylxanthine	HMDB0010738	bioa_021	M34389	12:56615040-57115040	-0.496761686469523	0.420336811628056	0.237277851868277	1.0
MR-IVW	tyrosine	HMDB0000158	1-methylxanthine	HMDB0010738	bioa_021	M34389	12:57594049-58094049	0.940925687568167	0.631108692881087	0.135985364275289	1.0
MR-IVW	tyrosine	HMDB0000158	1-methylxanthine	HMDB0010738	bioa_021	M34389	12:59727701-60227701	-0.299978981850718	0.616173043801479	0.62637022933196	1.0
MR-IVW	tyrosine	HMDB0000158	1-methylxanthine	HMDB0010738	bioa_021	M34389	12:120845172-121674861	0.34432048353397	0.455718287030253	0.449915711545697	1.0
MR-IVW	tyrosine	HMDB0000158	1-methylxanthine	HMDB0010738	bioa_021	M34389	12:122092964-122592964	-0.2170774388232	0.621630847539172	0.72693439991711	1.0
MR-IVW	tyrosine	HMDB0000158	1-methylxanthine	HMDB0010738	bioa_021	M34389	15:60649639-61149639	-0.299510297032481	0.709366492971673	0.672862822721794	1.0
MR-IVW	tyrosine	HMDB0000158	1-methylxanthine	HMDB0010738	bioa_021	M34389	16:71153235-72438683	0.188786658341962	0.283589002149013	0.505599583059381	3.0
MR-IVW	alpha-ketoglutarate	HMDB0000208	docosahexaenoate (dha; 22:6n3)	HMDB0002183	GCST90200455	GCST90199651	20:44931392-45517926	0.0395409736459252	0.0780653375093945	0.612497776463659	3.0
MR-IVW	histidine	HMDB0000177	anthranilate	HMDB0001123	bioa_009	GCST90200324	2:27492603-27992603	-0.568943192415174	0.653940208565993	0.384287692743093	1.0
MR-IVW	histidine	HMDB0000177	anthranilate	HMDB0001123	bioa_009	GCST90200324	2:211331245-211831245	0.939571618601695	0.403395931409749	0.0198508600711918	1.0
MR-IVW	histidine	HMDB0000177	anthranilate	HMDB0001123	bioa_009	GCST90200324	3:186208322-186708322	-0.629813638653203	0.507258644644108	0.214383231772276	1.0
MR-IVW	histidine	HMDB0000177	anthranilate	HMDB0001123	bioa_009	GCST90200324	4:186893802-187393802	0.227079932479128	0.34184537697282	0.506513205528978	1.0
MR-IVW	histidine	HMDB0000177	anthranilate	HMDB0001123	bioa_009	GCST90200324	12:56615040-57115040	0.487805314011577	0.503195186042671	0.332337821603081	1.0
MR-IVW	histidine	HMDB0000177	anthranilate	HMDB0001123	bioa_009	GCST90200324	12:96083535-96730076	0.0315854230117766	0.217504526101856	0.88453929642701	3.0
MR-IVW	histidine	HMDB0000177	anthranilate	HMDB0001123	bioa_009	GCST90200324	14:21229605-21729605	-0.107664199890133	0.660322025226196	0.870480624695269	1.0
MR-IVW	histidine	HMDB0000177	anthranilate	HMDB0001123	bioa_009	GCST90200324	15:58473939-58973939	-0.208984800885313	0.677282514363825	0.757653434811752	1.0
MR-IVW	stearoyl sphingomyelin (d18:1/18:0)	HMDB0001348	4-methyl-2-oxopentanoate	HMDB0000695	GCST90200335	M22116	14:63982386-64482386	-0.0933702667411532	0.120603261207322	0.438816342946577	1.0
MR-IVW	inosine	HMDB0000195	caffeine	HMDB0001847	M01123	M00569	6:85876680-86677325	-0.0703836399813905	0.0884638410775276	0.426252683645435	1.0
MR-IVW	asparagine	HMDB0000168	glucuronate	HMDB0000127	bioa_003	GCST90199641	2:27480940-27980940	-0.0395143380286375	0.34229705711907	0.908097380949903	1.0
MR-IVW	asparagine	HMDB0000168	glucuronate	HMDB0000127	bioa_003	GCST90199641	4:178111051-178611051	0.0434867703710538	0.291868458519415	0.881558039589048	1.0
MR-IVW	asparagine	HMDB0000168	glucuronate	HMDB0000127	bioa_003	GCST90199641	7:97252737-97752737	-0.204936010427159	0.236193588727635	0.385579837513985	1.0
MR-IVW	asparagine	HMDB0000168	glucuronate	HMDB0000127	bioa_003	GCST90199641	11:61853420-62353420	-0.341142636385322	0.19445222458821	0.0793658187717393	1.0
MR-IVW	asparagine	HMDB0000168	glucuronate	HMDB0000127	bioa_003	GCST90199641	12:46900176-47400176	0.291030334999967	0.331234778578163	0.379605982602864	1.0
MR-IVW	asparagine	HMDB0000168	glucuronate	HMDB0000127	bioa_003	GCST90199641	14:103514503-104812812	0.0464933904490828	0.122577966944282	0.704467718959382	4.0
MR-IVW	isoleucine	HMDB0000172	ornithine	HMDB0000214	bioa_010	GCST90200404	2:27480940-27980940	-0.919323325223718	0.469368099920175	0.0501549142263654	1.0
MR-IVW	isoleucine	HMDB0000172	ornithine	HMDB0000214	bioa_010	GCST90200404	4:88976422-89476422	-0.399361265639464	0.255502190078467	0.11804215346484	1.0
MR-IVW	isoleucine	HMDB0000172	ornithine	HMDB0000214	bioa_010	GCST90200404	12:56615040-57115040	2.15173198049457	0.517701543944795	3.23418311416991e-05	1.0
MR-IVW	isoleucine	HMDB0000172	ornithine	HMDB0000214	bioa_010	GCST90200404	16:70059237-70559237	0.615927081736173	0.336528675601218	0.0672145747855105	1.0
MR-IVW	guanidinoacetate	HMDB0000128	glycine	HMDB0000123	GCST90200384	met-d-Gly	6:131647278-132147278	-0.158289011845269	0.0441335645595109	0.0003350301596626	1.0
MR-IVW	guanidinoacetate	HMDB0000128	glycine	HMDB0000123	GCST90200384	met-d-Gly	11:64893892-65393892	-0.0315227838533526	0.0311755730018165	0.311950733224566	1.0
MR-IVW	guanidinoacetate	HMDB0000128	glycine	HMDB0000123	GCST90200384	met-d-Gly	12:101043-601043	0.22521259506283	0.0389536414740179	7.401356390026221e-09	1.0
MR-IVW	guanidinoacetate	HMDB0000128	glycine	HMDB0000123	GCST90200384	met-d-Gly	14:100558168-101058168	-0.123929221028508	0.0411067775068679	0.0025713828025506	1.0
MR-IVW	guanidinoacetate	HMDB0000128	glycine	HMDB0000123	GCST90200384	met-d-Gly	20:61898912-62398912	0.0514171795809521	0.0362179988054672	0.15570720810441	1.0
MR-IVW	glutamine	HMDB0000641	phosphate	HMDB0001429	bioa_006	GCST90200393	2:27200724-28253174	-0.366141378690766	0.333718054961811	0.272572401662306	1.0
MR-IVW	glutamine	HMDB0000641	phosphate	HMDB0001429	bioa_006	GCST90200393	2:191299636-192089976	-0.0368507642116978	0.316137621323247	0.907204317361965	1.0
MR-IVW	glutamine	HMDB0000641	phosphate	HMDB0001429	bioa_006	GCST90200393	6:20469561-20969561	-0.380180821947477	0.585216354109162	0.515923828781137	1.0
MR-IVW	glutamine	HMDB0000641	phosphate	HMDB0001429	bioa_006	GCST90200393	7:72732874-73232874	0.295494315874613	0.422525628844661	0.484331822543588	1.0
MR-IVW	glutamine	HMDB0000641	phosphate	HMDB0001429	bioa_006	GCST90200393	8:134082558-134582558	0.135926524923225	0.589824909767827	0.817740301510165	1.0
MR-IVW	glutamine	HMDB0000641	phosphate	HMDB0001429	bioa_006	GCST90200393	9:4032942-4532942	-0.0197646480514017	0.511673407260163	0.969187402511373	1.0
MR-IVW	glutamine	HMDB0000641	phosphate	HMDB0001429	bioa_006	GCST90200393	10:64798306-65565800	0.25419653672871	0.589712393708998	0.666430770586055	1.0
MR-IVW	glutamine	HMDB0000641	phosphate	HMDB0001429	bioa_006	GCST90200393	10:99109412-99609412	-0.308004935757842	0.245366083936052	0.209374473828187	1.0
MR-IVW	glutamine	HMDB0000641	phosphate	HMDB0001429	bioa_006	GCST90200393	12:46679007-47711183	0.218126433488402	0.259823907715159	0.401179586132527	1.0
MR-IVW	glutamine	HMDB0000641	phosphate	HMDB0001429	bioa_006	GCST90200393	12:56615040-57375879	-0.0318864440741046	0.0910975481789883	0.726319731632156	1.0
MR-IVW	glutamine	HMDB0000641	phosphate	HMDB0001429	bioa_006	GCST90200393	12:59344212-60165849	0.593597702853196	0.381273590483636	0.119498682693072	1.0
MR-IVW	glutamine	HMDB0000641	phosphate	HMDB0001429	bioa_006	GCST90200393	14:100594368-101094368	-0.451966499583228	0.523219781967229	0.387688052482885	1.0
MR-IVW	glutamine	HMDB0000641	phosphate	HMDB0001429	bioa_006	GCST90200393	15:58477325-58977325	0.415187816401106	0.572750338957368	0.468512207183215	1.0
MR-IVW	3-hydroxybutyrate (bhba)	HMDB0000011	3-methyl-2-oxobutyrate	HMDB0000019	met-d-bOHbutyrate	M21047	1:230050269-230550269	-0.155850182548133	0.564956911736986	0.782654008414756	1.0
MR-IVW	3-hydroxybutyrate (bhba)	HMDB0000011	3-methyl-2-oxobutyrate	HMDB0000019	met-d-bOHbutyrate	M21047	5:41452897-42471829	-0.932887207882407	0.410470371468258	0.0230426200877613	1.0
MR-IVW	3-hydroxybutyrate (bhba)	HMDB0000011	3-methyl-2-oxobutyrate	HMDB0000019	met-d-bOHbutyrate	M21047	8:8059014-8559014	0.384682858347821	0.70525190697101	0.585440934568929	1.0
MR-IVW	3-hydroxybutyrate (bhba)	HMDB0000011	3-methyl-2-oxobutyrate	HMDB0000019	met-d-bOHbutyrate	M21047	8:8580720-9433358	0.278388385528678	0.440781610420407	0.527662046790784	1.0
MR-IVW	3-hydroxybutyrate (bhba)	HMDB0000011	3-methyl-2-oxobutyrate	HMDB0000019	met-d-bOHbutyrate	M21047	8:9546321-10530228	-0.146741953865637	0.616316206235694	0.811807228003438	1.0
MR-IVW	3-hydroxybutyrate (bhba)	HMDB0000011	3-methyl-2-oxobutyrate	HMDB0000019	met-d-bOHbutyrate	M21047	8:10591858-11909109	-0.334841804373719	0.585973157654012	0.567709166197355	1.0
MR-IVW	3-hydroxybutyrate (bhba)	HMDB0000011	3-methyl-2-oxobutyrate	HMDB0000019	met-d-bOHbutyrate	M21047	9:107339744-107915739	-0.4140913743745	0.595256350663346	0.486646683566026	1.0
MR-IVW	3-hydroxybutyrate (bhba)	HMDB0000011	3-methyl-2-oxobutyrate	HMDB0000019	met-d-bOHbutyrate	M21047	10:113694271-114194271	0.225389493858054	0.450778987716112	0.617075077451977	1.0
MR-IVW	3-hydroxybutyrate (bhba)	HMDB0000011	3-methyl-2-oxobutyrate	HMDB0000019	met-d-bOHbutyrate	M21047	11:116451535-117240760	-1.07243959504547	0.693931502676476	0.122236355448011	1.0
MR-IVW	3-hydroxybutyrate (bhba)	HMDB0000011	3-methyl-2-oxobutyrate	HMDB0000019	met-d-bOHbutyrate	M21047	12:122375755-122875755	1.60045857024108	0.626266397050855	0.0106018435684862	1.0
MR-IVW	3-hydroxybutyrate (bhba)	HMDB0000011	3-methyl-2-oxobutyrate	HMDB0000019	met-d-bOHbutyrate	M21047	14:94393207-95094947	-0.208847365260541	0.50720074420417	0.680511892901686	1.0
MR-IVW	3-hydroxybutyrate (bhba)	HMDB0000011	3-methyl-2-oxobutyrate	HMDB0000019	met-d-bOHbutyrate	M21047	15:58430643-58980498	0.392597560052842	0.441904157726042	0.374313571250386	2.0
MR-IVW	3-hydroxybutyrate (bhba)	HMDB0000011	3-methyl-2-oxobutyrate	HMDB0000019	met-d-bOHbutyrate	M21047	16:71899923-73042963	0.0905714095210468	0.422666577764887	0.830324257655796	1.0
MR-IVW	3-hydroxybutyrate (bhba)	HMDB0000011	3-methyl-2-oxobutyrate	HMDB0000019	met-d-bOHbutyrate	M21047	19:45161941-45661941	-0.464392652723028	0.42569326499611	0.275312886521964	1.0
MR-IVW	n-acetylornithine	HMDB0003357	glucose	HMDB0000122	bioa_023	GCST90200440	2:72878681-74437061	-0.0214294309051651	0.0316323165171039	0.498118115954379	6.0
MR-IVW	n-acetylornithine	HMDB0003357	glucose	HMDB0000122	bioa_023	GCST90200440	5:950573-1450573	-0.0479262263001444	0.353594175205459	0.892184780087982	1.0
MR-IVW	n-acetylornithine	HMDB0003357	glucose	HMDB0000122	bioa_023	GCST90200440	17:37301988-37801988	0.768709381387164	0.315941343580479	0.0149711475308512	1.0
MR-IVW	3-ureidopropionate	HMDB0000026	4-acetamidobutanoate	HMDB0003681	GCST90200283	GCST90200311	22:24662232-25162232	-0.127966396395196	0.121089331472614	0.29060592450103	1.0
MR-IVW	guanidinoacetate	HMDB0000128	sphinganine	HMDB0000269	GCST90200384	GCST90200374	6:131647278-132147278	0.0236004831534309	0.173629543652813	0.891881084275746	1.0
MR-IVW	guanidinoacetate	HMDB0000128	sphinganine	HMDB0000269	GCST90200384	GCST90200374	11:64893892-65393892	-0.127425663991248	0.122635352551437	0.29877617051701	1.0
MR-IVW	guanidinoacetate	HMDB0000128	sphinganine	HMDB0000269	GCST90200384	GCST90200374	12:101043-601043	0.0682953852976081	0.153262620096417	0.655878848391869	1.0
MR-IVW	guanidinoacetate	HMDB0000128	sphinganine	HMDB0000269	GCST90200384	GCST90200374	14:100558168-101058168	-0.200396177969982	0.161702440561806	0.215238211347201	1.0
MR-IVW	guanidinoacetate	HMDB0000128	sphinganine	HMDB0000269	GCST90200384	GCST90200374	20:61898912-62398912	0.146031510634813	0.142471636895247	0.305369537141693	1.0
MR-IVW	oleamide	HMDB0002117	glutamate	HMDB0000148	M32458	bioa_007	12:21138621-21638621	-0.148412300063596	0.0527782005916063	0.0049234503321205	1.0
MR-IVW	oleamide	HMDB0002117	glutamate	HMDB0000148	M32458	bioa_007	19:15740431-16240431	0.0424772473591976	0.0837815529767225	0.612154818570375	1.0
MR-IVW	s-1-pyrroline-5-carboxylate	HMDB0001301	pantothenate	HMDB0000210	GCST90200381	GCST90200279	1:18949448-19449448	-0.0647186343602161	0.146559527022016	0.658788821302572	1.0
MR-IVW	s-1-pyrroline-5-carboxylate	HMDB0001301	pantothenate	HMDB0000210	GCST90200381	GCST90200279	8:144432748-145014955	0.0585233851292836	0.042265173409956	0.166152908064846	3.0
MR-IVW	aspartate	HMDB0000191	acetoacetate	HMDB0000060	bioa_004	GCST90200318	2:211431243-211931243	0.183979920928312	0.35676972675422	0.606076147183313	1.0
MR-IVW	aspartate	HMDB0000191	acetoacetate	HMDB0000060	bioa_004	GCST90200318	4:178111051-178611051	0.0981479463827496	0.118487654753765	0.407478537482395	1.0
MR-IVW	aspartate	HMDB0000191	acetoacetate	HMDB0000060	bioa_004	GCST90200318	12:101969766-102469766	-0.238542344103139	0.179517241724732	0.183914268644927	1.0
MR-IVW	dimethylglycine	HMDB0000092	glutamine	HMDB0000641	GCST90200424	bioa_006	5:78080227-78832833	0.003951498996448	0.0146895873473912	0.78792968266655	1.0
MR-IVW	dimethylglycine	HMDB0000092	glutamine	HMDB0000641	GCST90200424	bioa_006	10:103976834-104737382	0.0298769178853488	0.0549208049363029	0.586441472847721	1.0
MR-IVW	dimethylglycine	HMDB0000092	glutamine	HMDB0000641	GCST90200424	bioa_006	15:76242337-76742337	-0.0239802312369049	0.0440813074207814	0.586441472847724	1.0
MR-IVW	cholesterol	HMDB0000067	n6,n6,n6-trimethyllysine	HMDB0001325	M00063	GCST90200344	1:109571511-110071511	-0.143865523007386	0.172869630588731	0.405284910578616	1.0
MR-IVW	glutamine	HMDB0000641	n-palmitoyl-sphinganine (d18:0/16:0)	HMDB11760	bioa_006	GCST90200064	2:27200724-28253174	-0.212431367085931	0.334526134462955	0.525414238013007	1.0
MR-IVW	glutamine	HMDB0000641	n-palmitoyl-sphinganine (d18:0/16:0)	HMDB11760	bioa_006	GCST90200064	2:191299636-192089976	0.28809074533321	0.316872095290979	0.363260159956931	1.0
MR-IVW	glutamine	HMDB0000641	n-palmitoyl-sphinganine (d18:0/16:0)	HMDB11760	bioa_006	GCST90200064	6:20469561-20969561	-0.205075832426742	0.586615665254579	0.726645313840951	1.0
MR-IVW	glutamine	HMDB0000641	n-palmitoyl-sphinganine (d18:0/16:0)	HMDB11760	bioa_006	GCST90200064	7:72732874-73232874	0.148281734470461	0.423537642756537	0.726261514474661	1.0
MR-IVW	glutamine	HMDB0000641	n-palmitoyl-sphinganine (d18:0/16:0)	HMDB11760	bioa_006	GCST90200064	8:134082558-134582558	0.734716093298326	0.591170797224292	0.21393591461733	1.0
MR-IVW	glutamine	HMDB0000641	n-palmitoyl-sphinganine (d18:0/16:0)	HMDB11760	bioa_006	GCST90200064	9:4032942-4532942	-0.197470436904724	0.512882980036739	0.700222262763314	1.0
MR-IVW	glutamine	HMDB0000641	n-palmitoyl-sphinganine (d18:0/16:0)	HMDB11760	bioa_006	GCST90200064	10:64798306-65565800	0.395868495355137	0.591102240567985	0.50304115065536	1.0
MR-IVW	glutamine	HMDB0000641	n-palmitoyl-sphinganine (d18:0/16:0)	HMDB11760	bioa_006	GCST90200064	10:99109412-99609412	0.314296778847471	0.245947347182123	0.201283736207542	1.0
MR-IVW	glutamine	HMDB0000641	n-palmitoyl-sphinganine (d18:0/16:0)	HMDB11760	bioa_006	GCST90200064	12:46679007-47711183	0.0051729166844008	0.260451570037801	0.984153986804192	1.0
MR-IVW	glutamine	HMDB0000641	n-palmitoyl-sphinganine (d18:0/16:0)	HMDB11760	bioa_006	GCST90200064	12:56615040-57375879	-0.0724871053762368	0.0913108879676183	0.427283035019262	1.0
MR-IVW	glutamine	HMDB0000641	n-palmitoyl-sphinganine (d18:0/16:0)	HMDB11760	bioa_006	GCST90200064	12:59344212-60165849	0.555565781561702	0.382185286694341	0.146041814187561	1.0
MR-IVW	glutamine	HMDB0000641	n-palmitoyl-sphinganine (d18:0/16:0)	HMDB11760	bioa_006	GCST90200064	14:100594368-101094368	-0.317828925359403	0.5244733317013	0.544517176116076	1.0
MR-IVW	glutamine	HMDB0000641	n-palmitoyl-sphinganine (d18:0/16:0)	HMDB11760	bioa_006	GCST90200064	15:58477325-58977325	-1.10809464131607	0.573997422649409	0.0535465074373795	1.0
MR-IVW	arginine	HMDB0000517	histidine	HMDB0000177	GCST90200372	M00059	4:77758299-78258299	-0.0161542403550362	0.19385088426044	0.933586496294757	1.0
MR-IVW	arginine	HMDB0000517	histidine	HMDB0000177	GCST90200372	M00059	6:131644358-132148208	0.0061454615775834	0.129054693129268	0.962019851444419	1.0
MR-IVW	arginine	HMDB0000517	histidine	HMDB0000177	GCST90200372	M00059	10:99896895-100396895	-0.0625114189874855	0.125022837974971	0.617075077451974	1.0
MR-IVW	alanine	HMDB0000161	histidine	HMDB0000177	met-d-Ala	bioa_009	1:206970800-207470800	-0.198734997651578	0.112343130385288	0.0768938745860091	1.0
MR-IVW	alanine	HMDB0000161	histidine	HMDB0000177	met-d-Ala	bioa_009	2:27480940-28253616	-0.746927283888615	0.089645617365411	7.94879486352819e-17	1.0
MR-IVW	alanine	HMDB0000161	histidine	HMDB0000177	met-d-Ala	bioa_009	2:64970910-65916674	-0.124373277909512	0.181112629121162	0.492260537150229	2.0
MR-IVW	alanine	HMDB0000161	histidine	HMDB0000177	met-d-Ala	bioa_009	3:122879946-123379946	0.227146935214138	0.191523554143457	0.235622299523977	1.0
MR-IVW	alanine	HMDB0000161	histidine	HMDB0000177	met-d-Ala	bioa_009	3:159754026-160551365	0.166988814975297	0.126891196789738	0.188174042669196	1.0
MR-IVW	alanine	HMDB0000161	histidine	HMDB0000177	met-d-Ala	bioa_009	4:88958565-89458565	0.17479006119498	0.154818477586341	0.258897833677591	1.0
MR-IVW	alanine	HMDB0000161	histidine	HMDB0000177	met-d-Ala	bioa_009	5:35692098-36469710	0.0772208520774226	0.205922272206474	0.707660466654571	1.0
MR-IVW	alanine	HMDB0000161	histidine	HMDB0000177	met-d-Ala	bioa_009	6:20453952-20953952	0.426247035022634	0.152557993923634	0.0052060478671756	1.0
MR-IVW	alanine	HMDB0000161	histidine	HMDB0000177	met-d-Ala	bioa_009	8:17128898-17669461	0.58733271381253	0.180717758096161	0.0011540500847813	1.0
MR-IVW	alanine	HMDB0000161	histidine	HMDB0000177	met-d-Ala	bioa_009	8:49725746-50225746	0.0090931467976891	0.18944055828524	0.961716242608487	1.0
MR-IVW	alanine	HMDB0000161	histidine	HMDB0000177	met-d-Ala	bioa_009	8:117935733-118435733	0.0623087060205326	0.173561855210396	0.719595089274064	1.0
MR-IVW	alanine	HMDB0000161	histidine	HMDB0000177	met-d-Ala	bioa_009	8:145497920-145997920	0.170749813764617	0.159579265200577	0.284619308711877	1.0
MR-IVW	alanine	HMDB0000161	histidine	HMDB0000177	met-d-Ala	bioa_009	9:4033137-4533137	0.674305224257389	0.176982998492753	0.0001389667917597	1.0
MR-IVW	alanine	HMDB0000161	histidine	HMDB0000177	met-d-Ala	bioa_009	11:8005408-8505408	0.500759789765144	0.172616266723592	0.0037197387835772	1.0
MR-IVW	alanine	HMDB0000161	histidine	HMDB0000177	met-d-Ala	bioa_009	12:46544011-47796599	0.246242404662265	0.119015726768011	0.0385469808397789	2.0
MR-IVW	alanine	HMDB0000161	histidine	HMDB0000177	met-d-Ala	bioa_009	12:56610577-57110577	0.563686431245792	0.0757948677216324	1.02997550739559e-13	1.0
MR-IVW	alanine	HMDB0000161	histidine	HMDB0000177	met-d-Ala	bioa_009	12:59740767-60240767	0.551218622911658	0.145747917216196	0.000155573362218	1.0
MR-IVW	alanine	HMDB0000161	histidine	HMDB0000177	met-d-Ala	bioa_009	12:122367989-122867989	0.166985673236441	0.192601699234647	0.385942009695082	1.0
MR-IVW	alanine	HMDB0000161	histidine	HMDB0000177	met-d-Ala	bioa_009	16:69383883-70933639	-0.0627982351887614	0.0923741862081622	0.496615590024238	3.0
MR-IVW	alanine	HMDB0000161	histidine	HMDB0000177	met-d-Ala	bioa_009	17:79391534-79891534	-0.0785252364673855	0.16190770405647	0.627676345513834	1.0
MR-IVW	alanine	HMDB0000161	histidine	HMDB0000177	met-d-Ala	bioa_009	21:32796216-33296216	0.309981132037822	0.209164056705683	0.13834029496407	1.0
MR-IVW	alanine	HMDB0000161	histidine	HMDB0000177	met-d-Ala	bioa_009	22:18934095-19434095	0.0503027419473848	0.194219080877953	0.795635240492664	1.0
MR-IVW	eicosapentaenoate (epa; 20:5n3)	HMDB0001999	ornithine	HMDB0000214	M18467	GCST90200404	11:61330635-61830635	-0.108327063420882	0.0987912820297225	0.272849297481028	1.0
MR-IVW	1-methylurate	HMDB0003099	alpha-ketoglutarate	HMDB0000208	M34395	M33453	8:18010431-18510431	-0.0064496270684874	0.0924446546483217	0.94437876164075	1.0
MR-IVW	biliverdin	HMDB0001008	hippurate	HMDB0000714	M02137	GCST90199624	2:234046650-234918570	-0.0241193413162493	0.0342142471066028	0.480841210404399	1.0
MR-IVW	caffeine	HMDB0001847	creatinine	HMDB0000562	GCST90200436	GCST90200366	15:56384745-56884745	0.0315074915508662	0.169695424577393	0.85270289916512	1.0
MR-IVW	caffeine	HMDB0001847	creatinine	HMDB0000562	GCST90200436	GCST90200366	15:57044800-57544800	-0.0023698447058886	0.181117828462468	0.989560339998194	1.0
MR-IVW	histidine	HMDB0000177	phenylalanine	HMDB0000159	M00059	M00064	4:9731889-10602550	-0.0453086555917232	0.135925966775172	0.738882680363532	1.0
MR-IVW	histidine	HMDB0000177	1-(1-enyl-stearoyl)-2-arachidonoyl-gpe (p-18:0/20:4)*	HMDB0005779	met-d-His	GCST90200058	1:168963261-169463261	-1.29056734704498	0.637763425037594	0.0430130559328168	1.0
MR-IVW	histidine	HMDB0000177	1-(1-enyl-stearoyl)-2-arachidonoyl-gpe (p-18:0/20:4)*	HMDB0005779	met-d-His	GCST90200058	2:27491237-27991237	0.925275074921628	0.628089298198564	0.14070830811326	1.0
MR-IVW	histidine	HMDB0000177	1-(1-enyl-stearoyl)-2-arachidonoyl-gpe (p-18:0/20:4)*	HMDB0005779	met-d-His	GCST90200058	2:211290507-212074453	-0.123104982919788	0.238826980422312	0.606233873794639	1.0
MR-IVW	histidine	HMDB0000177	1-(1-enyl-stearoyl)-2-arachidonoyl-gpe (p-18:0/20:4)*	HMDB0005779	met-d-His	GCST90200058	3:148408762-149190142	0.197725059916728	0.320549981812754	0.53734642031612	2.0
MR-IVW	histidine	HMDB0000177	1-(1-enyl-stearoyl)-2-arachidonoyl-gpe (p-18:0/20:4)*	HMDB0005779	met-d-His	GCST90200058	6:134622121-135122121	0.0008720133624769	0.61532672806347	0.998869274266639	1.0
MR-IVW	histidine	HMDB0000177	1-(1-enyl-stearoyl)-2-arachidonoyl-gpe (p-18:0/20:4)*	HMDB0005779	met-d-His	GCST90200058	11:8005408-8505408	0.824409857902219	0.631653114565635	0.19183757442072	1.0
MR-IVW	histidine	HMDB0000177	1-(1-enyl-stearoyl)-2-arachidonoyl-gpe (p-18:0/20:4)*	HMDB0005779	met-d-His	GCST90200058	12:46932531-47432531	-0.0154433156955701	0.62870333626491	0.980402928652221	1.0
MR-IVW	histidine	HMDB0000177	1-(1-enyl-stearoyl)-2-arachidonoyl-gpe (p-18:0/20:4)*	HMDB0005779	met-d-His	GCST90200058	12:56610020-57110020	0.558513692724813	0.33871535209011	0.0991645246397988	1.0
MR-IVW	histidine	HMDB0000177	1-(1-enyl-stearoyl)-2-arachidonoyl-gpe (p-18:0/20:4)*	HMDB0005779	met-d-His	GCST90200058	12:95659569-96755187	0.0296208028290355	0.128977979958248	0.818357666825568	8.0
MR-IVW	histidine	HMDB0000177	1-(1-enyl-stearoyl)-2-arachidonoyl-gpe (p-18:0/20:4)*	HMDB0005779	met-d-His	GCST90200058	14:21241151-21765620	0.004782506316415	0.269100788153213	0.985820602337586	3.0
MR-IVW	histidine	HMDB0000177	1-(1-enyl-stearoyl)-2-arachidonoyl-gpe (p-18:0/20:4)*	HMDB0005779	met-d-His	GCST90200058	14:24625832-25125832	-0.525658181672583	0.634396196343744	0.407333024568876	1.0
MR-IVW	histidine	HMDB0000177	1-(1-enyl-stearoyl)-2-arachidonoyl-gpe (p-18:0/20:4)*	HMDB0005779	met-d-His	GCST90200058	14:94599201-95099201	-0.241969948000069	0.541440700299832	0.654947131910303	1.0
MR-IVW	histidine	HMDB0000177	1-(1-enyl-stearoyl)-2-arachidonoyl-gpe (p-18:0/20:4)*	HMDB0005779	met-d-His	GCST90200058	15:43028726-45092210	-0.786705162817877	0.537699362428015	0.143441429521812	1.0
MR-IVW	histidine	HMDB0000177	1-(1-enyl-stearoyl)-2-arachidonoyl-gpe (p-18:0/20:4)*	HMDB0005779	met-d-His	GCST90200058	20:38915692-39415692	0.0233820880861286	0.5253883919078	0.964502355476239	1.0
MR-IVW	pantothenate	HMDB0000210	caffeine	HMDB0001847	GCST90200279	GCST90200436	1:199230515-199730515	0.0347139894978727	0.173123836592316	0.841077541511462	1.0
MR-IVW	histidine	HMDB0000177	sulfate*	HMDB01448	GCST90200377	GCST90199896	2:211293055-211793055	0.191943998447181	0.174188289015667	0.270490364944388	1.0
MR-IVW	histidine	HMDB0000177	sulfate*	HMDB01448	GCST90200377	GCST90199896	12:96129884-96629884	-0.164674299490795	0.143131943054601	0.249935121160344	1.0
MR-IVW	leucine	HMDB0000687	inositol 1-phosphate (i1p)	HMDB0000213	met-d-Leu	M01481	2:27480940-28253616	0.935983933979234	0.689067926855879	0.17435793780746	1.0
MR-IVW	leucine	HMDB0000687	inositol 1-phosphate (i1p)	HMDB0000213	met-d-Leu	M01481	2:64975088-65475088	0.979543091279688	1.47447012687364	0.506475499596723	1.0
MR-IVW	leucine	HMDB0000687	inositol 1-phosphate (i1p)	HMDB0000213	met-d-Leu	M01481	2:165251927-165751927	1.24731283313591	1.02675141752042	0.224436729150589	1.0
MR-IVW	leucine	HMDB0000687	inositol 1-phosphate (i1p)	HMDB0000213	met-d-Leu	M01481	3:135548658-136048658	-0.848493726466232	1.48724743065992	0.568329929129727	1.0
MR-IVW	leucine	HMDB0000687	inositol 1-phosphate (i1p)	HMDB0000213	met-d-Leu	M01481	4:88670985-89475171	0.182325053531894	0.359970184063668	0.612505386889135	2.0
MR-IVW	leucine	HMDB0000687	inositol 1-phosphate (i1p)	HMDB0000213	met-d-Leu	M01481	8:76204025-76704025	-0.281578687221333	1.45644148562758	0.846697922528681	1.0
MR-IVW	leucine	HMDB0000687	inositol 1-phosphate (i1p)	HMDB0000213	met-d-Leu	M01481	12:56220625-57115338	0.0217236776960657	0.842497099225979	0.979428930285722	2.0
MR-IVW	leucine	HMDB0000687	inositol 1-phosphate (i1p)	HMDB0000213	met-d-Leu	M01481	12:111660219-112160219	1.20424776702803	1.39314937754222	0.387364469848625	1.0
MR-IVW	leucine	HMDB0000687	inositol 1-phosphate (i1p)	HMDB0000213	met-d-Leu	M01481	16:69315747-70908300	0.186074120616292	0.552407545579618	0.73623593055241	1.0
MR-IVW	leucine	HMDB0000687	inositol 1-phosphate (i1p)	HMDB0000213	met-d-Leu	M01481	16:71899923-72399923	-0.382551849107971	0.882337329394193	0.664603314163552	1.0
MR-IVW	leucine	HMDB0000687	inositol 1-phosphate (i1p)	HMDB0000213	met-d-Leu	M01481	19:13901809-14401809	-1.47672885524088	1.47672885524088	0.317310507862914	1.0
MR-IVW	leucine	HMDB0000687	inositol 1-phosphate (i1p)	HMDB0000213	met-d-Leu	M01481	19:49054215-49554215	1.88281323347267	1.34159971291979	0.160494883647762	1.0
MR-IVW	leucine	HMDB0000687	inositol 1-phosphate (i1p)	HMDB0000213	met-d-Leu	M01481	22:18665282-19165282	-0.797524643583972	1.41398963835429	0.572737533233142	1.0
MR-IVW	docosapentaenoate (n6 dpa; 22:5n6)	HMDB0001976	acetylphosphate	HMDB0001494	GCST90199796	M15488	11:61347212-61847212	0.0060491587270731	0.145179809449775	0.966764427019278	1.0
MR-IVW	citrate	HMDB0000094	citrate	HMDB0000094	M01564	GCST90200304	5:14625868-15125868	0.85461748013123	0.156028606291044	4.31833498102712e-08	1.0
MR-IVW	citrate	HMDB0000094	citrate	HMDB0000094	M01564	GCST90200304	17:6345930-6933878	0.89500909585231	0.156909809212435	1.17047585671891e-08	2.0
MR-IVW	tryptophan	HMDB0000929	3-(4-hydroxyphenyl)lactate	HMDB0000755	M00054	M32197	3:20813578-21313578	0.29849173529201	0.15838336974678	0.0594817837003177	1.0
MR-IVW	tryptophan	HMDB0000929	3-(4-hydroxyphenyl)lactate	HMDB0000755	M00054	M32197	3:189559163-190059163	-0.0555343307636814	0.180486574981967	0.758316473526294	1.0
MR-IVW	tryptophan	HMDB0000929	3-(4-hydroxyphenyl)lactate	HMDB0000755	M00054	M32197	4:156579823-157079823	0.125302222174885	0.1480844443885	0.39746692542259	1.0
MR-IVW	tryptophan	HMDB0000929	3-(4-hydroxyphenyl)lactate	HMDB0000755	M00054	M32197	5:142947848-143447848	0.243686367310877	0.15839613875207	0.123935805672742	1.0
MR-IVW	tryptophan	HMDB0000929	3-(4-hydroxyphenyl)lactate	HMDB0000755	M00054	M32197	5:153760041-154260041	-0.159653726333935	0.18047812542097	0.37636410621678	1.0
MR-IVW	tryptophan	HMDB0000929	3-(4-hydroxyphenyl)lactate	HMDB0000755	M00054	M32197	6:111281159-111781159	0.347254574368213	0.153027439552093	0.0232542960563557	1.0
MR-IVW	tryptophan	HMDB0000929	3-(4-hydroxyphenyl)lactate	HMDB0000755	M00054	M32197	6:125293311-125793311	0.454336966202214	0.164066126684133	0.005618882148839	1.0
MR-IVW	tryptophan	HMDB0000929	3-(4-hydroxyphenyl)lactate	HMDB0000755	M00054	M32197	7:14057409-14557409	0.292616261328498	0.176930762663742	0.098158775571142	1.0
MR-IVW	tryptophan	HMDB0000929	3-(4-hydroxyphenyl)lactate	HMDB0000755	M00054	M32197	11:116404435-116904435	0.149731217758982	0.176955075533342	0.397466925422591	1.0
MR-IVW	tryptophan	HMDB0000929	3-(4-hydroxyphenyl)lactate	HMDB0000755	M00054	M32197	16:53794515-54294515	0.124948973319219	0.180481850349982	0.488744120386506	1.0
MR-IVW	5-methylthioadenosine (mta)	HMDB0001173	lactate	HMDB0000190	GCST90200359	GCST90200408	2:211290507-211790507	-0.216559118030163	0.152789079969067	0.156373899703284	1.0
MR-IVW	5-methylthioadenosine (mta)	HMDB0001173	lactate	HMDB0000190	GCST90200359	GCST90200408	6:149659491-150411114	-0.0276997055680201	0.154423567203993	0.857643370956885	1.0
MR-IVW	5-methylthioadenosine (mta)	HMDB0001173	lactate	HMDB0000190	GCST90200359	GCST90200408	6:160319068-160819068	0.160243691109131	0.178256241830277	0.368678569025612	1.0
MR-IVW	5-methylthioadenosine (mta)	HMDB0001173	lactate	HMDB0000190	GCST90200359	GCST90200408	16:16009596-16509596	-0.254973998392974	0.164228155437169	0.120528385007753	1.0
MR-IVW	uridine	HMDB0000296	cortisone	HMDB0002802	GCST90200407	GCST90200360	1:20666238-21166238	-0.169765258325653	0.113238020895732	0.133824463557786	1.0
MR-IVW	uridine	HMDB0000296	cortisone	HMDB0002802	GCST90200407	GCST90200360	7:47877194-48377194	-0.0684407234676938	0.163287503927187	0.675112032857968	1.0
MR-IVW	uridine	HMDB0000296	cortisone	HMDB0002802	GCST90200407	GCST90200360	22:50686035-51186035	0.0369200799354253	0.16349072364851	0.821338544160363	1.0
MR-IVW	glycine	HMDB0000123	n6,n6,n6-trimethyllysine	HMDB0001325	GCST90200707	GCST90200344	1:75967169-76467169	0.406393003398868	0.177903627380791	0.022351348450962	1.0
MR-IVW	glycine	HMDB0000123	n6,n6,n6-trimethyllysine	HMDB0001325	GCST90200707	GCST90200344	2:211036896-212058697	-0.0663029930594778	0.0444412797874804	0.135719181351731	2.0
MR-IVW	glycine	HMDB0000123	n6,n6,n6-trimethyllysine	HMDB0001325	GCST90200707	GCST90200344	3:125659669-126159669	0.249672033961228	0.181792550128254	0.169631199189107	1.0
MR-IVW	glycine	HMDB0000123	n6,n6,n6-trimethyllysine	HMDB0001325	GCST90200707	GCST90200344	9:6290540-6790540	0.234287909627753	0.138238101948471	0.0901106571212683	1.0
MR-IVW	choline phosphate	HMDB0001565	leucine	HMDB0000687	GCST90200363	M00060	1:21573292-22142120	0.0419065570097755	0.125719671029329	0.738882680363532	1.0
MR-IVW	choline phosphate	HMDB0001565	leucine	HMDB0000687	GCST90200363	M00060	22:24245541-24745541	0.0541362652225667	0.185610052191661	0.770541497710558	1.0
MR-IVW	4-acetamidobutanoate	HMDB0003681	lactate	HMDB0000190	GCST90200311	M00527	8:18005709-18505709	0.102319701365652	0.0738670274675206	0.165995066338448	2.0
MR-IVW	acetone	HMDB0001659	isoleucine	HMDB0000172	met-d-Acetone	M01125	1:120074995-120574995	-0.735353860698199	0.619245356377431	0.235030456586429	1.0
MR-IVW	acetone	HMDB0001659	isoleucine	HMDB0000172	met-d-Acetone	M01125	5:41206969-43455198	-0.290959894311714	0.253830709151704	0.251681223742347	2.0
MR-IVW	acetone	HMDB0001659	isoleucine	HMDB0000172	met-d-Acetone	M01125	8:126241733-126741733	0.160470309386668	0.641881237546673	0.802587348634153	1.0
MR-IVW	acetone	HMDB0001659	isoleucine	HMDB0000172	met-d-Acetone	M01125	10:135065795-135607239	-0.0921375412493789	0.34970191718202	0.792184867806598	2.0
MR-IVW	acetone	HMDB0001659	isoleucine	HMDB0000172	met-d-Acetone	M01125	12:122365033-122865033	0.0344343107062378	0.619817592712281	0.955695871316436	1.0
MR-IVW	acetone	HMDB0001659	isoleucine	HMDB0000172	met-d-Acetone	M01125	13:42058883-42558883	0.787448095693123	0.699953862838331	0.260589034273617	1.0
MR-IVW	acetone	HMDB0001659	isoleucine	HMDB0000172	met-d-Acetone	M01125	19:45929043-46429043	-1.21184704282881	0.681663961591205	0.0754403596268003	1.0
MR-IVW	retinol (vitamin a)	HMDB0000305	isoleucine	HMDB0000172	GCST90200405	bioa_010	18:28939457-29439457	-0.0081792636013594	0.0501795312966912	0.870518434670981	1.0
MR-IVW	tyrosine	HMDB0000158	glycochenodeoxycholate	HMDB0000637	met-d-Tyr	M32346	3:135701113-136607693	0.0132082101982827	0.534932513030556	0.980301148277884	1.0
MR-IVW	tyrosine	HMDB0000158	glycochenodeoxycholate	HMDB0000637	met-d-Tyr	M32346	3:186140627-186640627	0.287396523445423	0.57479304689085	0.617075077451977	1.0
MR-IVW	tyrosine	HMDB0000158	glycochenodeoxycholate	HMDB0000637	met-d-Tyr	M32346	4:99789651-100289651	0.694763851152633	0.459250681270383	0.130325256849196	1.0
MR-IVW	tyrosine	HMDB0000158	glycochenodeoxycholate	HMDB0000637	met-d-Tyr	M32346	5:89941256-90441256	1.41148524365784	0.70574262182892	0.0455002638963584	1.0
MR-IVW	tyrosine	HMDB0000158	glycochenodeoxycholate	HMDB0000637	met-d-Tyr	M32346	6:43031486-43531486	-0.167338673221011	0.68904159561593	0.808116066768561	1.0
MR-IVW	tyrosine	HMDB0000158	glycochenodeoxycholate	HMDB0000637	met-d-Tyr	M32346	6:110683901-112778738	0.119166985847634	0.12236439031124	0.330121184165397	5.0
MR-IVW	tyrosine	HMDB0000158	glycochenodeoxycholate	HMDB0000637	met-d-Tyr	M32346	7:27916442-28416442	-0.250313144725508	0.558390861310749	0.653954118781056	1.0
MR-IVW	tyrosine	HMDB0000158	glycochenodeoxycholate	HMDB0000637	met-d-Tyr	M32346	8:126236230-126736230	-0.269579418622999	0.476948202179151	0.571925908937657	1.0
MR-IVW	tyrosine	HMDB0000158	glycochenodeoxycholate	HMDB0000637	met-d-Tyr	M32346	9:21884651-22384651	0.526489642929124	0.701986190572168	0.453254704753738	1.0
MR-IVW	tyrosine	HMDB0000158	glycochenodeoxycholate	HMDB0000637	met-d-Tyr	M32346	10:64760672-65511176	-0.877860292175461	0.486938130816075	0.0714169749198339	1.0
MR-IVW	tyrosine	HMDB0000158	glycochenodeoxycholate	HMDB0000637	met-d-Tyr	M32346	11:61320783-61820783	0.548106497733194	0.533089881356942	0.30387033128374	1.0
MR-IVW	tyrosine	HMDB0000158	glycochenodeoxycholate	HMDB0000637	met-d-Tyr	M32346	12:21081549-21581549	-0.0311507994481241	0.422760849653124	0.941261662806896	1.0
MR-IVW	tyrosine	HMDB0000158	glycochenodeoxycholate	HMDB0000637	met-d-Tyr	M32346	12:46690648-47449549	0.199373979914935	0.440552181424938	0.650869392481229	1.0
MR-IVW	tyrosine	HMDB0000158	glycochenodeoxycholate	HMDB0000637	met-d-Tyr	M32346	12:56615040-57115040	0.447669853892338	0.328086810729315	0.172414663339794	1.0
MR-IVW	tyrosine	HMDB0000158	glycochenodeoxycholate	HMDB0000637	met-d-Tyr	M32346	12:59740603-60240603	1.12224159250115	0.755914026037043	0.137645737722175	1.0
MR-IVW	tyrosine	HMDB0000158	glycochenodeoxycholate	HMDB0000637	met-d-Tyr	M32346	12:121174574-121674574	0.255081770339399	0.287473106255513	0.374904518171581	1.0
MR-IVW	tyrosine	HMDB0000158	glycochenodeoxycholate	HMDB0000637	met-d-Tyr	M32346	12:122076812-122576812	-0.101302339524163	0.625690920590442	0.871380852839932	1.0
MR-IVW	tyrosine	HMDB0000158	glycochenodeoxycholate	HMDB0000637	met-d-Tyr	M32346	14:102441854-102941854	-1.06236206143549	0.67959925988888	0.118001235852095	1.0
MR-IVW	tyrosine	HMDB0000158	glycochenodeoxycholate	HMDB0000637	met-d-Tyr	M32346	16:70194094-72795019	-0.136713851456381	0.251575380671393	0.586833111785222	4.0
MR-IVW	tyrosine	HMDB0000158	glycochenodeoxycholate	HMDB0000637	met-d-Tyr	M32346	16:79505446-80005446	-0.333841211111438	0.694038307310621	0.630507502249952	1.0
MR-IVW	tyrosine	HMDB0000158	glycochenodeoxycholate	HMDB0000637	met-d-Tyr	M32346	20:42792364-43292364	-0.659518047176248	0.68260117882742	0.333952330317873	1.0
MR-IVW	eicosapentaenoate (epa; 20:5n3)	HMDB0001999	inositol 1-phosphate (i1p)	HMDB0000213	GCST90200349	M01481	11:61319830-61819830	0.0340982222420647	0.166702419850096	0.837927275162678	1.0
MR-IVW	spermidine	HMDB0001257	arginine	HMDB0000517	bioa_033	bioa_002	1:247760300-248289451	0.153460014204806	0.0431314295984277	0.0003737424849277	2.0
MR-IVW	aspartate	HMDB0000191	myo-inositol	HMDB0000211	bioa_004	GCST90200401	2:211431243-211931243	-0.105989269023774	0.327009980909775	0.745849977729301	1.0
MR-IVW	aspartate	HMDB0000191	myo-inositol	HMDB0000211	bioa_004	GCST90200401	4:178111051-178611051	-0.0389611070799843	0.108607232120301	0.71979408886266	1.0
MR-IVW	aspartate	HMDB0000191	myo-inositol	HMDB0000211	bioa_004	GCST90200401	12:101969766-102469766	0.0941901998595276	0.164558601926154	0.567063956077502	1.0
MR-IVW	5-oxoproline	HMDB0000267	ornithine	HMDB0000214	GCST90200280	M01493	8:144861615-145802337	0.0461002017740266	0.0395144586634515	0.243345009148764	1.0
MR-IVW	5-oxoproline	HMDB0000267	ornithine	HMDB0000214	GCST90200280	M01493	12:56615338-57115338	-0.0464392720409235	0.179952179158582	0.796357116257743	1.0
MR-IVW	docosahexaenoate (dha; 22:6n3)	HMDB0002183	caffeine	HMDB0001847	GCST90199651	GCST90200436	11:61376206-61876206	0.327484702585061	0.172826686525191	0.0581091671806503	1.0
MR-IVW	retinol (vitamin a)	HMDB0000305	cysteine	HMDB0000574	GCST90200405	M31453	18:28939457-29439457	-0.0831078091036046	0.173141268965843	0.631227393032445	1.0
MR-IVW	glutamine	HMDB0000641	4-methyl-2-oxopentanoate	HMDB0000695	GCST90200419	M22116	12:56335248-57115338	-0.0422186523783184	0.072020054057131	0.557736487733997	1.0
MR-IVW	methionine	HMDB0000696	caffeine	HMDB0001847	bioa_013	GCST90200436	5:89993899-90493899	-0.318965142127995	0.260620425804432	0.221001820163752	1.0
MR-IVW	methionine	HMDB0000696	caffeine	HMDB0001847	bioa_013	GCST90200436	12:46900176-47464292	0.699972701595977	0.34322601197787	0.0414108276438163	1.0
MR-IVW	methionine	HMDB0000696	caffeine	HMDB0001847	bioa_013	GCST90200436	12:56615040-57115040	0.431502967586245	0.342505168862495	0.207725764064316	1.0
MR-IVW	creatinine	HMDB0000562	2-aminobutyrate	HMDB0000452	GCST90200366	GCST90200305	16:20142332-20642332	-0.050676505154921	0.172937448185131	0.769496371460783	1.0
MR-IVW	alpha-tocopherol	HMDB0001893	myo-inositol	HMDB0000211	GCST90200302	GCST90200401	1:62651807-63403953	0.143114815922514	0.175078677390989	0.413681912859672	1.0
MR-IVW	asparagine	HMDB0000168	adenosine	HMDB0000050	M34283	M00555	11:61916235-62416235	-0.0557021177664729	0.178246776852714	0.754660563059687	1.0
MR-IVW	asparagine	HMDB0000168	adenosine	HMDB0000050	M34283	M00555	14:104016664-104812812	-0.0955083205027202	0.0818642747166174	0.243345009148762	1.0
MR-IVW	cystine	HMDB0000192	4-hydroxy-2-oxoglutaric acid	HMDB0002070	M31454	GCST90199897	22:24745202-25245202	-0.0031035013638981	0.073968969433817	0.966533135219953	1.0
MR-IVW	alpha-ketoglutaramate*	HMDB0001552	2-hydroxyglutarate	HMDB0059655	GCST90199885	GCST90199865	3:99879368-100379368	0.0871158744873183	0.129221753933499	0.500210891594112	1.0
MR-IVW	n6,n6,n6-trimethyllysine	HMDB0001325	beta-alanine	HMDB0000056	GCST90200344	GCST90200361	11:64586385-65555309	0.0646881212097967	0.073223670319251	0.377002998404896	2.0
MR-IVW	n6,n6,n6-trimethyllysine	HMDB0001325	beta-alanine	HMDB0000056	GCST90200344	GCST90200361	16:67497306-67997306	-0.163041763213692	0.166682613464298	0.327996685685625	1.0
MR-IVW	glutamine	HMDB0000641	alpha-tocopherol	HMDB0001893	met-d-Gln	GCST90200302	1:213912734-214412734	-0.166960230170555	0.545980793898281	0.759757899967842	1.0
MR-IVW	glutamine	HMDB0000641	alpha-tocopherol	HMDB0001893	met-d-Gln	GCST90200302	2:26939063-28767861	-0.364414695215157	0.214492904193395	0.0893268693179428	3.0
MR-IVW	glutamine	HMDB0000641	alpha-tocopherol	HMDB0001893	met-d-Gln	GCST90200302	2:190998205-192033792	0.193380834612376	0.249131946450501	0.437619963705181	1.0
MR-IVW	glutamine	HMDB0000641	alpha-tocopherol	HMDB0001893	met-d-Gln	GCST90200302	2:211168890-211668890	0.01043824967485	0.684084682172531	0.987825783415414	1.0
MR-IVW	glutamine	HMDB0000641	alpha-tocopherol	HMDB0001893	met-d-Gln	GCST90200302	3:38941335-39441335	1.43681526184104	0.670667806666178	0.0321641188924771	1.0
MR-IVW	glutamine	HMDB0000641	alpha-tocopherol	HMDB0001893	met-d-Gln	GCST90200302	3:52085887-52937605	1.43095679807536	0.687446163395299	0.0373831620640851	1.0
MR-IVW	glutamine	HMDB0000641	alpha-tocopherol	HMDB0001893	met-d-Gln	GCST90200302	3:121763465-122263465	0.302758900389427	0.709091659196033	0.669403197498173	1.0
MR-IVW	glutamine	HMDB0000641	alpha-tocopherol	HMDB0001893	met-d-Gln	GCST90200302	3:159689586-160441236	-0.0499753791448555	0.37048900034953	0.892698594548407	1.0
MR-IVW	glutamine	HMDB0000641	alpha-tocopherol	HMDB0001893	met-d-Gln	GCST90200302	4:17991903-18491903	-1.28118912152712	0.715787853966406	0.0734698896352988	1.0
MR-IVW	glutamine	HMDB0000641	alpha-tocopherol	HMDB0001893	met-d-Gln	GCST90200302	5:55611894-56111894	-0.591642953666597	0.666861106852528	0.374968181489349	1.0
MR-IVW	glutamine	HMDB0000641	alpha-tocopherol	HMDB0001893	met-d-Gln	GCST90200302	5:127968645-128468645	0.216138615974842	0.676555587830934	0.749370806749549	1.0
MR-IVW	glutamine	HMDB0000641	alpha-tocopherol	HMDB0001893	met-d-Gln	GCST90200302	5:174698943-175198943	0.293096071091716	0.510294719634789	0.565719977754444	1.0
MR-IVW	glutamine	HMDB0000641	alpha-tocopherol	HMDB0001893	met-d-Gln	GCST90200302	6:20425792-20925792	-0.436481378820977	0.597337841737855	0.464955647007345	1.0
MR-IVW	glutamine	HMDB0000641	alpha-tocopherol	HMDB0001893	met-d-Gln	GCST90200302	6:56020405-56520405	0.349495531325451	0.685649631192988	0.61024130197668	1.0
MR-IVW	glutamine	HMDB0000641	alpha-tocopherol	HMDB0001893	met-d-Gln	GCST90200302	6:126492728-127693092	-0.477191018011993	0.377432319780651	0.206119198285139	2.0
MR-IVW	glutamine	HMDB0000641	alpha-tocopherol	HMDB0001893	met-d-Gln	GCST90200302	6:131635614-132135614	0.445670361238674	0.531935039334833	0.40212700329318	1.0
MR-IVW	glutamine	HMDB0000641	alpha-tocopherol	HMDB0001893	met-d-Gln	GCST90200302	7:1635600-2135600	0.121824826051979	0.626944860337228	0.845929196826476	1.0
MR-IVW	glutamine	HMDB0000641	alpha-tocopherol	HMDB0001893	met-d-Gln	GCST90200302	7:72772933-73272933	-0.698758442289132	0.31922102051321	0.0286005678431163	1.0
MR-IVW	glutamine	HMDB0000641	alpha-tocopherol	HMDB0001893	met-d-Gln	GCST90200302	8:17124777-17669461	-0.311100317058919	0.409840155221635	0.447806377784729	1.0
MR-IVW	glutamine	HMDB0000641	alpha-tocopherol	HMDB0001893	met-d-Gln	GCST90200302	8:126231747-126731747	-2.18656002903337	0.556987590344404	8.64818519149611e-05	1.0
MR-IVW	glutamine	HMDB0000641	alpha-tocopherol	HMDB0001893	met-d-Gln	GCST90200302	9:4040541-4540541	-0.403748725474862	0.472412148310778	0.392742965738154	1.0
MR-IVW	glutamine	HMDB0000641	alpha-tocopherol	HMDB0001893	met-d-Gln	GCST90200302	9:21884172-22384172	0.201123986214064	0.640677855167887	0.753578961879719	1.0
MR-IVW	glutamine	HMDB0000641	alpha-tocopherol	HMDB0001893	met-d-Gln	GCST90200302	10:22676227-23176227	0.0022396755642014	0.685667369572267	0.997393780927227	1.0
MR-IVW	glutamine	HMDB0000641	alpha-tocopherol	HMDB0001893	met-d-Gln	GCST90200302	10:98828483-99609412	0.134040882296694	0.195039166161743	0.491924505387541	1.0
MR-IVW	glutamine	HMDB0000641	alpha-tocopherol	HMDB0001893	met-d-Gln	GCST90200302	10:114535278-115035278	-0.982427515709985	0.646454997737179	0.128582558222528	1.0
MR-IVW	glutamine	HMDB0000641	alpha-tocopherol	HMDB0001893	met-d-Gln	GCST90200302	11:8005408-8505408	0.0723413410205519	0.257510123615267	0.778767003243553	1.0
MR-IVW	glutamine	HMDB0000641	alpha-tocopherol	HMDB0001893	met-d-Gln	GCST90200302	11:73860169-74360169	-0.566403672328601	0.516769635032897	0.273058321790986	1.0
MR-IVW	glutamine	HMDB0000641	alpha-tocopherol	HMDB0001893	met-d-Gln	GCST90200302	12:4051876-4551876	0.586432287324296	0.544795249761061	0.281736356289834	1.0
MR-IVW	glutamine	HMDB0000641	alpha-tocopherol	HMDB0001893	met-d-Gln	GCST90200302	12:46377388-47736079	-0.268768630228717	0.21109378125932	0.202940311391443	2.0
MR-IVW	glutamine	HMDB0000641	alpha-tocopherol	HMDB0001893	met-d-Gln	GCST90200302	12:55949170-57674145	0.053008684392031	0.0734215733119339	0.470308642199615	11.0
MR-IVW	glutamine	HMDB0000641	alpha-tocopherol	HMDB0001893	met-d-Gln	GCST90200302	12:57753270-58582050	-0.144085914033038	0.384018162740577	0.707507277446001	2.0
MR-IVW	glutamine	HMDB0000641	alpha-tocopherol	HMDB0001893	met-d-Gln	GCST90200302	12:59330993-60240767	-0.117560231221343	0.27799675548787	0.672380287338755	2.0
MR-IVW	glutamine	HMDB0000641	alpha-tocopherol	HMDB0001893	met-d-Gln	GCST90200302	14:21242229-21782312	-0.40567739111187	0.311865768530004	0.19332428781334	3.0
MR-IVW	glutamine	HMDB0000641	alpha-tocopherol	HMDB0001893	met-d-Gln	GCST90200302	14:74940531-75440531	-0.879660324100946	0.639140661654879	0.168723431571656	1.0
MR-IVW	glutamine	HMDB0000641	alpha-tocopherol	HMDB0001893	met-d-Gln	GCST90200302	14:94594947-95094947	-0.157892985182946	0.61206857015548	0.796433015739016	1.0
MR-IVW	glutamine	HMDB0000641	alpha-tocopherol	HMDB0001893	met-d-Gln	GCST90200302	14:100545139-101045139	-0.325520645020537	0.557336141650614	0.559176446872221	1.0
MR-IVW	glutamine	HMDB0000641	alpha-tocopherol	HMDB0001893	met-d-Gln	GCST90200302	16:70118909-70618909	-0.143471241911347	0.667482217334529	0.829811044690082	1.0
MR-IVW	glutamine	HMDB0000641	alpha-tocopherol	HMDB0001893	met-d-Gln	GCST90200302	17:6935779-7435779	0.419591369590899	0.704330037869603	0.551354820266796	1.0
MR-IVW	glutamine	HMDB0000641	alpha-tocopherol	HMDB0001893	met-d-Gln	GCST90200302	17:25345818-25845818	-0.535650863261756	0.572762508824863	0.349682211384927	1.0
MR-IVW	glutamine	HMDB0000641	alpha-tocopherol	HMDB0001893	met-d-Gln	GCST90200302	18:31306350-31806350	-0.986368756487492	0.692466539410727	0.154322601669806	1.0
MR-IVW	glutamine	HMDB0000641	alpha-tocopherol	HMDB0001893	met-d-Gln	GCST90200302	22:44074730-44574730	-0.149088901975747	0.564626229318625	0.791742283415175	1.0
MR-IVW	arachidonate (20:4n6)	HMDB0001043	taurochenodeoxycholate	HMDB0000951	GCST90200358	GCST90200337	11:61052244-62029047	0.0168516447378917	0.0480745392281814	0.725939785752118	3.0
MR-IVW	caffeine	HMDB0001847	arginine	HMDB0000517	GCST90200436	GCST90200372	15:56384745-56884745	0.330886638137746	0.169677216111881	0.0511648340510017	1.0
MR-IVW	caffeine	HMDB0001847	arginine	HMDB0000517	GCST90200436	GCST90200372	15:57044800-57544800	-0.0138376183633955	0.181139753167666	0.939107276513013	1.0
MR-IVW	1-methylxanthine	HMDB0010738	4-methyl-2-oxopentanoate	HMDB0000695	GCST90199763	M22116	8:18005709-18505709	-0.0124911561160548	0.118999644482746	0.916401191147594	2.0
MR-IVW	1-methylxanthine	HMDB0010738	4-methyl-2-oxopentanoate	HMDB0000695	GCST90199763	M22116	15:74275585-74775585	0.0650613848153967	0.180726068931658	0.718847133564019	1.0
MR-IVW	1-methylxanthine	HMDB0010738	4-methyl-2-oxopentanoate	HMDB0000695	GCST90199763	M22116	15:74777880-75599999	-0.0963614248085106	0.126791348432251	0.447254584875201	1.0
MR-IVW	1-stearoyl-2-oleoyl-gps (18:0/18:1)	HMDB0010163	stearoyl sphingomyelin (d18:1/18:0)	HMDB0001348	GCST90199652	GCST90200335	3:56598999-57098999	-0.0494734899055592	0.130840541450662	0.705341086052376	1.0
MR-IVW	tryptophan	HMDB0000929	theobromine	HMDB0002825	bioa_020	M18392	2:27480940-27980940	0.377972952585381	0.339627870439036	0.265749994484717	1.0
MR-IVW	tryptophan	HMDB0000929	theobromine	HMDB0002825	bioa_020	M18392	4:156560755-157060755	-0.0243828470185034	0.163060289436243	0.881133300439034	1.0
MR-IVW	tryptophan	HMDB0000929	theobromine	HMDB0002825	bioa_020	M18392	6:111336667-112095774	-0.080889246354574	0.197729268866738	0.682472947499485	1.0
MR-IVW	myo-inositol	HMDB0000211	cholesterol	HMDB0000067	M19934	M00063	16:24681798-25181798	0.0408192169838655	0.14059952516665	0.771569465555296	1.0
MR-IVW	myo-inositol	HMDB0000211	cholesterol	HMDB0000067	M19934	M00063	19:18368867-18868867	-0.0164607722450942	0.139916564083306	0.906347316282197	1.0
MR-IVW	docosapentaenoate (n6 dpa; 22:5n6)	HMDB0001976	cystathionine	HMDB0000099	GCST90199796	GCST90200383	11:61347212-61847212	-0.0231178833144592	0.138987823718802	0.867897039761644	1.0
MR-IVW	3-ureidopropionate	HMDB0000026	5,6-dihydrothymine	HMDB0000079	GCST90200283	GCST90200339	22:24662232-25162232	-0.009855347052786	0.120617773625524	0.934879509883273	1.0
MR-IVW	urate	HMDB0000289	aspartate	HMDB0000191	GCST90200307	M15996	4:9672167-10439135	0.0549336195674715	0.062972685845638	0.383022690152616	1.0
MR-IVW	urate	HMDB0000289	aspartate	HMDB0000191	GCST90200307	M15996	4:88802323-89302323	-0.188639597212606	0.170673921287596	0.269045576986181	1.0
MR-IVW	urate	HMDB0000289	methionine	HMDB0000696	GCST90200307	bioa_013	4:9672167-10439135	-0.060947158318305	0.0305346484560643	0.0459339227971111	1.0
MR-IVW	urate	HMDB0000289	methionine	HMDB0000696	GCST90200307	bioa_013	4:88802323-89302323	0.0240019735721278	0.0827654261107875	0.771816237602251	1.0
MR-IVW	2-aminobutyrate	HMDB0000452	glycohyocholate	HMDB0000138	M32348	GCST90199935	2:64958074-65458074	0.102408425370209	0.124548168525303	0.410940594800493	1.0
MR-IVW	2-aminobutyrate	HMDB0000452	glycohyocholate	HMDB0000138	M32348	GCST90199935	4:88993818-89493818	0.0485870539431206	0.157194020119398	0.757253287159528	1.0
MR-IVW	serine	HMDB0000187	kynurenate	HMDB0000715	bioa_018	GCST90200454	1:11610843-12110843	0.0468252365406138	0.337650477126619	0.889703331119451	1.0
MR-IVW	serine	HMDB0000187	kynurenate	HMDB0000715	bioa_018	GCST90200454	1:119427250-120522606	-0.180122294572201	0.0794089208157351	0.0233116646771615	5.0
MR-IVW	serine	HMDB0000187	kynurenate	HMDB0000715	bioa_018	GCST90200454	2:27480940-27980940	0.693245050503955	0.30388063814558	0.0225302822183052	1.0
MR-IVW	serine	HMDB0000187	kynurenate	HMDB0000715	bioa_018	GCST90200454	2:211315692-212076215	-0.524882985917467	0.141808212897083	0.0002144485227084	1.0
MR-IVW	serine	HMDB0000187	kynurenate	HMDB0000715	bioa_018	GCST90200454	3:125660381-126160381	0.211783190053624	0.347869664030759	0.542656749511866	1.0
MR-IVW	serine	HMDB0000187	kynurenate	HMDB0000715	bioa_018	GCST90200454	7:55551853-56922308	-0.130454497200129	0.127019324406057	0.304399515392895	1.0
MR-IVW	serine	HMDB0000187	kynurenate	HMDB0000715	bioa_018	GCST90200454	8:126232621-126732621	-0.252245442026704	0.289076714940267	0.38288660944572	1.0
MR-IVW	serine	HMDB0000187	kynurenate	HMDB0000715	bioa_018	GCST90200454	10:65065800-65565800	0.0381303043317321	0.341812530479552	0.911177628516574	1.0
MR-IVW	1-methylnicotinamide	HMDB0000699	alanine	HMDB0000161	GCST90200406	bioa_001	6:160317928-160817928	-0.0404362823423265	0.0525829419276019	0.441893310532947	1.0
MR-IVW	1-methylxanthine	HMDB0010738	1-(1-enyl-stearoyl)-2-arachidonoyl-gpe (p-18:0/20:4)*	HMDB0005779	M34389	GCST90200058	8:18010431-18510431	0.0756392461843499	0.0594110874868463	0.202964698880442	1.0
MR-IVW	n-formylanthranilic acid	HMDB0004089	valine	HMDB0000883	GCST90199960	bioa_022	2:143548189-144048189	0.0174183319848473	0.0361376182258253	0.629805946269903	1.0
MR-IVW	n-formylanthranilic acid	HMDB0004089	valine	HMDB0000883	GCST90199960	bioa_022	17:75643177-76448530	-0.0047337103292547	0.0181723864923687	0.794486448829869	3.0
MR-IVW	7-methylxanthine	HMDB0001991	hippurate	HMDB0000714	GCST90199754	GCST90199624	1:197801712-198301712	0.125373855955719	0.178370408823343	0.482127520599205	1.0
MR-IVW	7-methylxanthine	HMDB0001991	hippurate	HMDB0000714	GCST90199754	GCST90199624	15:74777880-75578595	0.553393092091873	0.159917091671577	0.0005391732793336	1.0
MR-IVW	5,6-dihydrothymine	HMDB0000079	glucuronate	HMDB0000127	GCST90200339	GCST90199641	22:50721854-51221854	-0.181054227264485	0.162871866739725	0.266294695840023	1.0
MR-IVW	bilirubin (z,z)	HMDB0000054	creatine	HMDB0000064	M27716	GCST90200323	2:234140469-234918570	0.0125999951803121	0.0364619576129058	0.729669265675286	1.0
MR-IVW	glycine	HMDB0000123	caffeine	HMDB0001847	met-d-Gly	GCST90200436	1:11606378-12106378	0.773004631142247	0.668859606577042	0.247801695779986	1.0
MR-IVW	glycine	HMDB0000123	caffeine	HMDB0001847	met-d-Gly	GCST90200436	1:75982013-76482013	-0.318252417738617	0.378408704819678	0.400332098212467	1.0
MR-IVW	glycine	HMDB0000123	caffeine	HMDB0001847	met-d-Gly	GCST90200436	1:120004506-120504506	-1.23172957730118	0.643771633773571	0.0557093973087317	2.0
MR-IVW	glycine	HMDB0000123	caffeine	HMDB0001847	met-d-Gly	GCST90200436	1:151589838-152089838	-0.271778866906829	0.733860542389735	0.711128205363371	1.0
MR-IVW	glycine	HMDB0000123	caffeine	HMDB0001847	met-d-Gly	GCST90200436	2:165276338-165776338	0.165254933974834	0.602328645773425	0.78380791975419	1.0
MR-IVW	glycine	HMDB0000123	caffeine	HMDB0001847	met-d-Gly	GCST90200436	2:208538752-212979649	0.0489016545058824	0.0268402349558574	0.0684620726979708	61.0
MR-IVW	glycine	HMDB0000123	caffeine	HMDB0001847	met-d-Gly	GCST90200436	2:226790540-227290540	0.0288238777379993	0.668661836646646	0.965616391954522	1.0
MR-IVW	glycine	HMDB0000123	caffeine	HMDB0001847	met-d-Gly	GCST90200436	3:12110357-12610357	0.879690401850503	0.681432704975316	0.19672363604847	1.0
MR-IVW	glycine	HMDB0000123	caffeine	HMDB0001847	met-d-Gly	GCST90200436	3:48534270-49826414	0.105948062463778	0.611856705609029	0.862527006032607	1.0
MR-IVW	glycine	HMDB0000123	caffeine	HMDB0001847	met-d-Gly	GCST90200436	3:125116791-126249375	-0.150012166575476	0.167550398731113	0.370613042397114	5.0
MR-IVW	glycine	HMDB0000123	caffeine	HMDB0001847	met-d-Gly	GCST90200436	4:102676923-103438709	1.19109661918322	0.569753738056639	0.0365687459281323	1.0
MR-IVW	glycine	HMDB0000123	caffeine	HMDB0001847	met-d-Gly	GCST90200436	5:90005685-90505685	-0.60701798484117	0.567252498410257	0.284573437243483	1.0
MR-IVW	glycine	HMDB0000123	caffeine	HMDB0001847	met-d-Gly	GCST90200436	5:131427047-131927047	0.110720947066645	0.654093811481181	0.865581280697056	1.0
MR-IVW	glycine	HMDB0000123	caffeine	HMDB0001847	met-d-Gly	GCST90200436	6:131620261-132120261	-0.505411884877008	0.740888221018261	0.495131319377085	1.0
MR-IVW	glycine	HMDB0000123	caffeine	HMDB0001847	met-d-Gly	GCST90200436	6:160518860-161018860	-0.451343487366997	0.643009563207105	0.482726907343707	1.0
MR-IVW	glycine	HMDB0000123	caffeine	HMDB0001847	met-d-Gly	GCST90200436	7:55560073-56715237	-0.130636763596005	0.435617261183548	0.764261932368256	2.0
MR-IVW	glycine	HMDB0000123	caffeine	HMDB0001847	met-d-Gly	GCST90200436	8:8915380-9434231	-0.0224770025551334	0.225108405657784	0.920463665151561	2.0
MR-IVW	glycine	HMDB0000123	caffeine	HMDB0001847	met-d-Gly	GCST90200436	8:17169461-17669461	0.454279304381649	0.59067946810912	0.441846283540694	1.0
MR-IVW	glycine	HMDB0000123	caffeine	HMDB0001847	met-d-Gly	GCST90200436	8:126212070-126756694	-0.0784424894581641	0.238680005317094	0.742419282653916	2.0
MR-IVW	glycine	HMDB0000123	caffeine	HMDB0001847	met-d-Gly	GCST90200436	9:5668443-7086536	0.463539809006525	0.199209181236049	0.0199705975180985	4.0
MR-IVW	glycine	HMDB0000123	caffeine	HMDB0001847	met-d-Gly	GCST90200436	11:8005408-8505408	0.252612352930836	0.561421078635055	0.652745288173481	1.0
MR-IVW	glycine	HMDB0000123	caffeine	HMDB0001847	met-d-Gly	GCST90200436	12:115016-615016	-0.364621521130282	0.637298345556168	0.56722963453625	1.0
MR-IVW	glycine	HMDB0000123	caffeine	HMDB0001847	met-d-Gly	GCST90200436	12:21136493-21636493	-0.794602313478001	0.659376002693888	0.22817155336476	1.0
MR-IVW	glycine	HMDB0000123	caffeine	HMDB0001847	met-d-Gly	GCST90200436	12:46468358-47667420	0.434461028010525	0.431648319751506	0.314167321159629	2.0
MR-IVW	glycine	HMDB0000123	caffeine	HMDB0001847	met-d-Gly	GCST90200436	12:56615338-57115338	0.531244277434771	0.398845217522341	0.182874650061818	1.0
MR-IVW	glycine	HMDB0000123	caffeine	HMDB0001847	met-d-Gly	GCST90200436	12:57516305-58016305	-0.0416267379440213	0.633157138080579	0.947581069020785	1.0
MR-IVW	glycine	HMDB0000123	caffeine	HMDB0001847	met-d-Gly	GCST90200436	12:59343804-59843804	-0.691524710516854	0.67800452365466	0.307756374143794	1.0
MR-IVW	glycine	HMDB0000123	caffeine	HMDB0001847	met-d-Gly	GCST90200436	13:50472895-50972895	0.0420778853614881	0.694992870810172	0.951722101589961	1.0
MR-IVW	glycine	HMDB0000123	caffeine	HMDB0001847	met-d-Gly	GCST90200436	14:100551720-101051720	0.579223512158165	0.696197490848005	0.405419322517332	1.0
MR-IVW	glycine	HMDB0000123	caffeine	HMDB0001847	met-d-Gly	GCST90200436	15:42451374-42951374	0.502233404333993	0.657143393979308	0.444707789410982	1.0
MR-IVW	glycine	HMDB0000123	caffeine	HMDB0001847	met-d-Gly	GCST90200436	15:43028726-44613739	-0.281445900190164	0.4790653570188	0.556874953901716	1.0
MR-IVW	glycine	HMDB0000123	caffeine	HMDB0001847	met-d-Gly	GCST90200436	15:58180763-58713267	-0.543441312882752	0.371463756181636	0.143474865017955	2.0
MR-IVW	glycine	HMDB0000123	caffeine	HMDB0001847	met-d-Gly	GCST90200436	16:79678196-80178196	0.952151234558749	0.65441337486637	0.145677818049947	1.0
MR-IVW	glycine	HMDB0000123	caffeine	HMDB0001847	met-d-Gly	GCST90200436	16:80626853-81422810	0.127452347976449	0.17714788426731	0.471852215725568	2.0
MR-IVW	glycine	HMDB0000123	caffeine	HMDB0001847	met-d-Gly	GCST90200436	17:45235982-45996386	-0.0359664440670458	0.375642614418527	0.923721954349029	1.0
MR-IVW	glycine	HMDB0000123	caffeine	HMDB0001847	met-d-Gly	GCST90200436	19:17984588-18484588	0.514872702016271	0.464981371176364	0.268165332154783	1.0
MR-IVW	myo-inositol	HMDB0000211	4-acetamidobutanoate	HMDB0003681	GCST90200401	M01558	16:24676314-25176314	-0.121410605202904	0.187634571677218	0.517593873457397	1.0
MR-IVW	citrate	HMDB0000094	glucose	HMDB0000122	met-d-Citrate	GCST90200440	1:206967359-207467359	0.458931219320083	0.288919943746491	0.112187485499856	1.0
MR-IVW	citrate	HMDB0000094	glucose	HMDB0000122	met-d-Citrate	GCST90200440	2:6909613-7409613	-0.304514899865573	0.673322618951344	0.651083814979019	1.0
MR-IVW	citrate	HMDB0000094	glucose	HMDB0000122	met-d-Citrate	GCST90200440	2:211290507-211790507	-0.208673460546342	0.406597797846369	0.60779857478886	1.0
MR-IVW	citrate	HMDB0000094	glucose	HMDB0000122	met-d-Citrate	GCST90200440	2:241907241-242693157	0.187902865722813	0.600483826701798	0.754342117096209	1.0
MR-IVW	citrate	HMDB0000094	glucose	HMDB0000122	met-d-Citrate	GCST90200440	4:77164144-77664144	0.23155949482112	0.559455916137338	0.678946439126828	1.0
MR-IVW	citrate	HMDB0000094	glucose	HMDB0000122	met-d-Citrate	GCST90200440	5:14438417-15122542	-0.0389495196297324	0.113606523127916	0.731714466237973	5.0
MR-IVW	citrate	HMDB0000094	glucose	HMDB0000122	met-d-Citrate	GCST90200440	5:43252947-44074677	0.787453078983754	0.387045329462031	0.0418987738591719	1.0
MR-IVW	citrate	HMDB0000094	glucose	HMDB0000122	met-d-Citrate	GCST90200440	5:176569252-177069252	-0.182353346288135	0.663036448581848	0.783295007127522	1.0
MR-IVW	citrate	HMDB0000094	glucose	HMDB0000122	met-d-Citrate	GCST90200440	6:18111878-18611878	0.353345390910634	0.499190570675526	0.479046691772354	1.0
MR-IVW	citrate	HMDB0000094	glucose	HMDB0000122	met-d-Citrate	GCST90200440	6:160159894-160659894	-0.179174278469668	0.607441638722186	0.768020295411786	1.0
MR-IVW	citrate	HMDB0000094	glucose	HMDB0000122	met-d-Citrate	GCST90200440	7:72772933-73272933	0.0959097709447358	0.368531852253339	0.794672285209041	1.0
MR-IVW	citrate	HMDB0000094	glucose	HMDB0000122	met-d-Citrate	GCST90200440	8:126256694-126756694	0.0838909957863578	0.346579306281139	0.80873812348132	1.0
MR-IVW	citrate	HMDB0000094	glucose	HMDB0000122	met-d-Citrate	GCST90200440	9:95648531-96148531	0.30251398718092	0.599558461066019	0.613867008045444	1.0
MR-IVW	citrate	HMDB0000094	glucose	HMDB0000122	met-d-Citrate	GCST90200440	10:5959218-6459218	-0.961876525381006	0.669695330291496	0.150919915061264	1.0
MR-IVW	citrate	HMDB0000094	glucose	HMDB0000122	met-d-Citrate	GCST90200440	10:64654071-65607438	-0.485321311510351	0.468166585468245	0.299902566450137	1.0
MR-IVW	citrate	HMDB0000094	glucose	HMDB0000122	met-d-Citrate	GCST90200440	10:94589724-95089724	-0.340548690266475	0.627403060650166	0.587273759326953	1.0
MR-IVW	citrate	HMDB0000094	glucose	HMDB0000122	met-d-Citrate	GCST90200440	11:61356683-61856683	1.15882087379174	0.479878467186317	0.0157429195879038	1.0
MR-IVW	citrate	HMDB0000094	glucose	HMDB0000122	met-d-Citrate	GCST90200440	12:20812570-21569526	0.369748569495202	0.452741699635336	0.414106932164307	1.0
MR-IVW	citrate	HMDB0000094	glucose	HMDB0000122	met-d-Citrate	GCST90200440	12:120844110-121665390	0.541738470334949	0.339473890691973	0.110529482644831	1.0
MR-IVW	citrate	HMDB0000094	glucose	HMDB0000122	met-d-Citrate	GCST90200440	14:94594947-95094947	0.123382970688674	0.64610297509246	0.848553116240492	1.0
MR-IVW	citrate	HMDB0000094	glucose	HMDB0000122	met-d-Citrate	GCST90200440	14:102387585-102887585	-0.1229261214632	0.60720358483983	0.839567832452895	1.0
MR-IVW	citrate	HMDB0000094	glucose	HMDB0000122	met-d-Citrate	GCST90200440	15:42429423-42929423	-0.644294092309521	0.573465802096901	0.261221304550412	1.0
MR-IVW	citrate	HMDB0000094	glucose	HMDB0000122	met-d-Citrate	GCST90200440	15:43028726-45186579	-0.606855551882697	0.385712297381787	0.11564073242844	1.0
MR-IVW	citrate	HMDB0000094	glucose	HMDB0000122	met-d-Citrate	GCST90200440	16:58436602-58936602	0.674390478333708	0.701389968416092	0.336297942406665	1.0
MR-IVW	citrate	HMDB0000094	glucose	HMDB0000122	met-d-Citrate	GCST90200440	17:6092241-7020419	0.175347655460419	0.0961508645809967	0.0682016492588983	9.0
MR-IVW	citrate	HMDB0000094	glucose	HMDB0000122	met-d-Citrate	GCST90200440	17:57343504-58184169	0.0602053932827229	0.470696930887703	0.898222637018951	1.0
MR-IVW	citrate	HMDB0000094	glucose	HMDB0000122	met-d-Citrate	GCST90200440	18:76910235-77410235	0.817969614568921	0.624477785625171	0.190248000370079	1.0
MR-IVW	citrate	HMDB0000094	glucose	HMDB0000122	met-d-Citrate	GCST90200440	20:62104494-62604494	0.542340306203768	0.696903778604148	0.436442840198994	1.0
MR-IVW	citrate	HMDB0000094	glucose	HMDB0000122	met-d-Citrate	GCST90200440	22:18883605-19740639	-0.120145889881042	0.181104251904961	0.507069706709635	1.0
MR-IVW	eicosapentaenoate (epa; 20:5n3)	HMDB0001999	aspartate	HMDB0000191	GCST90200349	bioa_004	11:61319830-61819830	-0.16527965967446	0.039616409317943	3.01937637062059e-05	1.0
MR-IVW	hypotaurine	HMDB0000965	alanine	HMDB0000161	GCST90200379	met-d-Ala	4:138793652-139293652	0.0334092317818408	0.0365008480637199	0.360034079331164	1.0
MR-IVW	hypotaurine	HMDB0000965	alanine	HMDB0000161	GCST90200379	met-d-Ala	5:114821656-115321656	-0.0435973916042386	0.0428576811580186	0.30902990551292	1.0
MR-IVW	hypotaurine	HMDB0000965	alanine	HMDB0000161	GCST90200379	met-d-Ala	19:47031255-47531255	-0.0986394156130251	0.0471488245534464	0.0364307856382814	1.0
MR-IVW	serine	HMDB0000187	tyrosine	HMDB0000158	GCST90200415	M01299	1:119778579-120514573	0.0289088867233565	0.0928504370430653	0.75553535317528	2.0
MR-IVW	serine	HMDB0000187	tyrosine	HMDB0000158	GCST90200415	M01299	2:211290507-212040821	0.0290054278119578	0.127623882372615	0.820211678728453	1.0
MR-IVW	serine	HMDB0000187	tyrosine	HMDB0000158	GCST90200415	M01299	7:55905219-56847625	0.131790665412191	0.11714725814417	0.260589034273618	1.0
MR-IVW	arginine	HMDB0000517	threonine	HMDB0000167	GCST90200372	bioa_019	4:77758299-78258299	-0.123200023017632	0.0971609014334632	0.204797950564105	1.0
MR-IVW	arginine	HMDB0000517	threonine	HMDB0000167	GCST90200372	bioa_019	6:131644358-132148208	-0.146888644213479	0.0646801603758159	0.0231469779482593	1.0
MR-IVW	arginine	HMDB0000517	threonine	HMDB0000167	GCST90200372	bioa_019	10:99896895-100396895	0.0709990588369739	0.0626646591676733	0.257214253313864	1.0
MR-IVW	glycerol 3-phosphate	HMDB0000126	3-(4-hydroxyphenyl)lactate	HMDB0000755	GCST90199638	M32197	1:20921386-22251981	0.114371072004325	0.0710816174491636	0.107614035945669	3.0
MR-IVW	ornithine	HMDB0000214	pyruvate	HMDB0000243	GCST90200404	GCST90200430	6:131644358-132144358	0.0428071012159193	0.127306371811248	0.736680374644555	1.0
MR-IVW	ornithine	HMDB0000214	pyruvate	HMDB0000243	GCST90200404	GCST90200430	6:161178041-161678041	0.0033985987142945	0.183638349546434	0.985234376912864	1.0
MR-IVW	choline	HMDB0000097	serine	HMDB0000187	GCST90200327	M32315	17:17175631-17675631	-1.20408932469208e-308	0.183104790876951	1.0	1.0
MR-IVW	n6,n6,n6-trimethyllysine	HMDB0001325	n-acetylglucosaminylasparagine	HMDB0000489	GCST90200344	GCST90200316	11:64586385-65555309	0.0722040118438367	0.103494446971354	0.485389389848789	2.0
MR-IVW	n6,n6,n6-trimethyllysine	HMDB0001325	n-acetylglucosaminylasparagine	HMDB0000489	GCST90200344	GCST90200316	16:67497306-67997306	-0.132390458342339	0.166378667917308	0.426196110826049	1.0
MR-IVW	creatinine	HMDB0000562	creatine	HMDB0000064	bioa_026	GCST90200323	1:109627506-110127506	-1.1534044460191	0.551812796447283	0.0365989688043712	1.0
MR-IVW	creatinine	HMDB0000562	creatine	HMDB0000064	bioa_026	GCST90200323	2:73467567-73967567	0.494139243749561	0.574016464434209	0.389323378135637	1.0
MR-IVW	creatinine	HMDB0000562	creatine	HMDB0000064	bioa_026	GCST90200323	2:121056440-121556440	-0.908483156253652	0.573441003090667	0.113133170977159	1.0
MR-IVW	creatinine	HMDB0000562	creatine	HMDB0000064	bioa_026	GCST90200323	2:211315692-211815692	4.38567199295747	0.442147174204207	3.44076649575953e-23	1.0
MR-IVW	creatinine	HMDB0000562	creatine	HMDB0000064	bioa_026	GCST90200323	2:217404869-217904869	-1.16163240008661	0.479654038558591	0.015443293976536	1.0
MR-IVW	creatinine	HMDB0000562	creatine	HMDB0000064	bioa_026	GCST90200323	4:77118847-77618847	0.176542678690336	0.381587293253227	0.643612787876223	1.0
MR-IVW	creatinine	HMDB0000562	creatine	HMDB0000064	bioa_026	GCST90200323	5:39171736-39671736	-0.337353288437021	0.542133067515214	0.533764168969948	1.0
MR-IVW	creatinine	HMDB0000562	creatine	HMDB0000064	bioa_026	GCST90200323	5:67795622-68295622	-0.829057245810865	0.572624363793938	0.147667280867969	1.0
MR-IVW	creatinine	HMDB0000562	creatine	HMDB0000064	bioa_026	GCST90200323	5:176567143-177067143	-0.0115113519672507	0.387592824571534	0.976306630700182	1.0
MR-IVW	creatinine	HMDB0000562	creatine	HMDB0000064	bioa_026	GCST90200323	6:43564625-44064625	-0.549960116006034	0.563552839875545	0.32912378421452	1.0
MR-IVW	creatinine	HMDB0000562	creatine	HMDB0000064	bioa_026	GCST90200323	6:160442375-160942375	0.153806989047118	0.374582319961441	0.68135903375588	1.0
MR-IVW	creatinine	HMDB0000562	creatine	HMDB0000064	bioa_026	GCST90200323	7:77297198-77797198	-0.385615030377125	0.532912950564303	0.469312240990368	1.0
MR-IVW	creatinine	HMDB0000562	creatine	HMDB0000064	bioa_026	GCST90200323	7:151157801-151657801	-0.749053129607142	0.484324612917258	0.121961382099079	1.0
MR-IVW	creatinine	HMDB0000562	creatine	HMDB0000064	bioa_026	GCST90200323	8:23501151-24001151	0.137195801369899	0.536156834607064	0.798037751062097	1.0
MR-IVW	creatinine	HMDB0000562	creatine	HMDB0000064	bioa_026	GCST90200323	11:30518678-31018678	-0.65041276140401	0.536737572772939	0.225593106705731	1.0
MR-IVW	creatinine	HMDB0000562	creatine	HMDB0000064	bioa_026	GCST90200323	15:45399813-46200138	1.67800400889103	0.233333734873949	6.41146181506681e-13	1.0
MR-IVW	creatinine	HMDB0000562	creatine	HMDB0000064	bioa_026	GCST90200323	15:75279182-75779182	-0.220462759217976	0.561324016152563	0.69450051604771	1.0
MR-IVW	creatinine	HMDB0000562	creatine	HMDB0000064	bioa_026	GCST90200323	15:75910951-76410951	-0.208962330879675	0.54658765471729	0.702236316658384	1.0
MR-IVW	creatinine	HMDB0000562	creatine	HMDB0000064	bioa_026	GCST90200323	16:20117645-20617645	-0.371627175209674	0.420721628356542	0.377069375325051	1.0
MR-IVW	creatinine	HMDB0000562	creatine	HMDB0000064	bioa_026	GCST90200323	17:37370347-37870347	0.12992606813366	0.520293905013767	0.802806455709507	1.0
MR-IVW	creatinine	HMDB0000562	creatine	HMDB0000064	bioa_026	GCST90200323	17:58724447-59700441	0.0796830505488952	0.544715445830173	0.883697346455294	1.0
MR-IVW	creatinine	HMDB0000562	creatine	HMDB0000064	bioa_026	GCST90200323	19:33119611-33619611	-1.03187505751927	0.561042829917523	0.0658844421708193	1.0
MR-IVW	creatinine	HMDB0000562	creatine	HMDB0000064	bioa_026	GCST90200323	22:40650077-41150077	-1.01900895081988	0.51305154486516	0.0470141556683275	1.0
MR-IVW	trans-urocanate	HMDB0000301	histidine	HMDB0000177	GCST90200416	bioa_009	8:17963874-18463874	0.124971712977126	0.058370720680582	0.0322740380604492	1.0
MR-IVW	trans-urocanate	HMDB0000301	histidine	HMDB0000177	GCST90200416	bioa_009	12:96124750-96624750	0.0072636236977846	0.0224185916598298	0.745938034230908	1.0
MR-IVW	serine	HMDB0000187	leucine	HMDB0000687	GCST90200415	met-d-Leu	1:119778579-120514573	-0.0153690257463521	0.0273893054353344	0.574707305782257	3.0
MR-IVW	serine	HMDB0000187	leucine	HMDB0000687	GCST90200415	met-d-Leu	2:211290507-212040821	-0.026118816964697	0.0214408544037254	0.223155632240691	1.0
MR-IVW	serine	HMDB0000187	leucine	HMDB0000687	GCST90200415	met-d-Leu	7:55905219-56847625	-0.0336308060034694	0.0275978339219927	0.222994871433465	1.0
MR-IVW	citrulline	HMDB0000904	alpha-ketoglutarate	HMDB0000208	bioa_005	GCST90200455	2:211099261-211599261	0.151528246843019	0.194217166124501	0.435273120426282	1.0
MR-IVW	citrulline	HMDB0000904	alpha-ketoglutarate	HMDB0000208	bioa_005	GCST90200455	8:10310878-10810878	0.719257593887821	0.282807889797046	0.0109819473289734	1.0
MR-IVW	citrulline	HMDB0000904	alpha-ketoglutarate	HMDB0000208	bioa_005	GCST90200455	8:11437159-11937159	0.248090013838755	0.350027259427745	0.47846510172736	1.0
MR-IVW	citrulline	HMDB0000904	alpha-ketoglutarate	HMDB0000208	bioa_005	GCST90200455	9:133044244-133627617	0.16639113654963	0.216035617824099	0.441179881071924	2.0
MR-IVW	citrulline	HMDB0000904	alpha-ketoglutarate	HMDB0000208	bioa_005	GCST90200455	10:97138579-97638579	0.0386840263407946	0.265652903178556	0.884222416979519	1.0
MR-IVW	citrulline	HMDB0000904	alpha-ketoglutarate	HMDB0000208	bioa_005	GCST90200455	17:9542768-10042768	0.365407716569679	0.204321169077724	0.073711703220226	1.0
MR-IVW	theobromine	HMDB0002825	beta-citrylglutamate	HMDB0241915	GCST90199644	GCST90199911	19:41121480-41621480	0.176662474547009	0.176655183198179	0.317290533848938	1.0
MR-IVW	sulfate*	HMDB01448	theobromine	HMDB0002825	GCST90199896	M18392	7:122557611-123057611	-0.277087859351356	0.182760077444512	0.129486728502176	1.0
MR-IVW	histidine	HMDB0000177	3-hydroxybutyrate (bhba)	HMDB0000011	bioa_009	GCST90200367	2:27492603-27992603	1.28187253677855	0.545497898056515	0.0187778055307992	1.0
MR-IVW	histidine	HMDB0000177	3-hydroxybutyrate (bhba)	HMDB0000011	bioa_009	GCST90200367	2:211331245-211831245	-0.722619340466255	0.336655710323206	0.031835983218053	1.0
MR-IVW	histidine	HMDB0000177	3-hydroxybutyrate (bhba)	HMDB0000011	bioa_009	GCST90200367	3:186208322-186708322	0.613664012659365	0.423256391063859	0.147096574276263	1.0
MR-IVW	histidine	HMDB0000177	3-hydroxybutyrate (bhba)	HMDB0000011	bioa_009	GCST90200367	4:186893802-187393802	-0.0683995828834975	0.285243616717267	0.810490298184215	1.0
MR-IVW	histidine	HMDB0000177	3-hydroxybutyrate (bhba)	HMDB0000011	bioa_009	GCST90200367	12:56615040-57115040	-0.313174725022016	0.419883092869604	0.455750952655468	1.0
MR-IVW	histidine	HMDB0000177	3-hydroxybutyrate (bhba)	HMDB0000011	bioa_009	GCST90200367	12:96083535-96730076	0.274317976131211	0.271173582259459	0.311731497331072	3.0
MR-IVW	histidine	HMDB0000177	3-hydroxybutyrate (bhba)	HMDB0000011	bioa_009	GCST90200367	14:21229605-21729605	0.423316886626646	0.550950341216168	0.442285538247992	1.0
MR-IVW	histidine	HMDB0000177	3-hydroxybutyrate (bhba)	HMDB0000011	bioa_009	GCST90200367	15:58473939-58973939	0.737603645314044	0.565067019461685	0.191777664183613	1.0
MR-IVW	valine	HMDB0000883	taurochenodeoxycholate	HMDB0000951	bioa_022	M18494	2:27492603-27992603	-1.07579295366887	0.659684358381854	0.102939022213829	1.0
MR-IVW	valine	HMDB0000883	taurochenodeoxycholate	HMDB0000951	bioa_022	M18494	2:64958074-65458074	0.0187707760232271	0.30502511037744	0.950930384556175	1.0
MR-IVW	valine	HMDB0000883	taurochenodeoxycholate	HMDB0000951	bioa_022	M18494	2:211173777-211673777	-0.0392991883463569	0.717210187321064	0.956302165815338	1.0
MR-IVW	valine	HMDB0000883	taurochenodeoxycholate	HMDB0000951	bioa_022	M18494	4:88972827-89472827	0.0062876068020046	0.204347221065181	0.975453579085066	1.0
MR-IVW	valine	HMDB0000883	taurochenodeoxycholate	HMDB0000951	bioa_022	M18494	11:116381707-116882500	0.0028232198831022	0.37338163898742	0.9939670785675	2.0
MR-IVW	valine	HMDB0000883	taurochenodeoxycholate	HMDB0000951	bioa_022	M18494	12:56615040-57115040	0.300037231575505	0.642936924804653	0.640738381802541	1.0
MR-IVW	valine	HMDB0000883	taurochenodeoxycholate	HMDB0000951	bioa_022	M18494	16:70059237-70559237	0.0081480621240241	0.415551168325307	0.984356207118255	1.0
MR-IVW	valine	HMDB0000883	taurochenodeoxycholate	HMDB0000951	bioa_022	M18494	17:6883609-7383609	0.0556742488147106	0.63097481990007	0.929689666051992	1.0
MR-IVW	valine	HMDB0000883	taurochenodeoxycholate	HMDB0000951	bioa_022	M18494	17:40470632-40970632	-0.564822145124446	0.730946305455167	0.439683802605573	1.0
MR-IVW	valine	HMDB0000883	taurochenodeoxycholate	HMDB0000951	bioa_022	M18494	19:49114511-49614511	0.503822420016619	0.651093588944552	0.439043439667614	1.0
MR-IVW	beta-citrylglutamate	HMDB0241915	cystine	HMDB0000192	GCST90199911	GCST90200382	3:183486882-183986882	0.0826619673097408	0.118455398706846	0.485282266861596	1.0
MR-IVW	beta-citrylglutamate	HMDB0241915	cystine	HMDB0000192	GCST90199911	GCST90200382	11:88203934-92094388	0.0491814233585154	0.0266260058891492	0.0647297757153303	5.0
MR-IVW	4-methyl-2-oxopentanoate	HMDB0000695	creatine	HMDB0000064	GCST90199655	GCST90200323	4:88953670-89453670	-0.0222869703816147	0.162971977040701	0.891225726573433	1.0
MR-IVW	glycerophosphorylcholine (gpc)	HMDB0000086	dimethylglycine	HMDB0000092	GCST90199629	GCST90200424	1:40156715-40656715	-0.168990972446763	0.142839993228643	0.236777905990085	1.0
MR-IVW	valine	HMDB0000883	sphinganine	HMDB0000269	M01649	GCST90200374	4:88976422-89476422	0.0884446639140023	0.157573448828888	0.57459872069482	1.0
MR-IVW	dehydroepiandrosterone sulfate (dhea-s)	HMDB0001032	cortisone	HMDB0002802	M32425	M01769	7:98868801-99739571	0.0520805964147577	0.143221640140585	0.716129568855569	1.0
MR-IVW	dehydroepiandrosterone sulfate (dhea-s)	HMDB0001032	cortisone	HMDB0002802	M32425	M01769	19:48115523-48615523	0.223412883809726	0.143213387057517	0.118759881189587	1.0
MR-IVW	phenylalanine	HMDB0000159	creatinine	HMDB0000562	met-d-Phe	bioa_026	6:17868392-18368392	0.106749211582634	0.204500405330726	0.601670330584708	1.0
MR-IVW	phenylalanine	HMDB0000159	creatinine	HMDB0000562	met-d-Phe	bioa_026	11:57019429-57519429	0.0268643038387461	0.0973344341983575	0.782548066233142	1.0
MR-IVW	phenylalanine	HMDB0000159	creatinine	HMDB0000562	met-d-Phe	bioa_026	12:56671418-57171418	0.386531550606464	0.201528441400657	0.0551110111483506	1.0
MR-IVW	phenylalanine	HMDB0000159	creatinine	HMDB0000562	met-d-Phe	bioa_026	12:102890425-104124563	0.0224011122673376	0.0374742570596033	0.549991173576431	5.0
MR-IVW	phenylalanine	HMDB0000159	creatinine	HMDB0000562	met-d-Phe	bioa_026	14:55161744-55661744	-0.0595499475075562	0.125104931738561	0.634074377903052	1.0
MR-IVW	phenylalanine	HMDB0000159	creatinine	HMDB0000562	met-d-Phe	bioa_026	16:16004626-16504626	0.19828445976704	0.210716747892712	0.346704859181328	1.0
MR-IVW	3-methyl-2-oxobutyrate	HMDB0000019	valine	HMDB0000883	M21047	M01649	4:88976422-89476422	1.14864370592417	0.170169437914692	1.4784515556033498e-11	1.0
MR-IVW	cysteinylglycine	HMDB0000078	n-stearoyl-sphingosine (d18:1/18:0)*	HMDB0004950	GCST90200364	GCST90200341	16:15885043-16385043	-0.0022728390565688	0.150564580609756	0.987956036443627	1.0
MR-IVW	cysteinylglycine	HMDB0000078	n-stearoyl-sphingosine (d18:1/18:0)*	HMDB0004950	GCST90200364	GCST90200341	16:89076223-90262231	0.0195590909610211	0.0703270684056045	0.780923226488297	2.0
MR-IVW	cysteinylglycine	HMDB0000078	n-stearoyl-sphingosine (d18:1/18:0)*	HMDB0004950	GCST90200364	GCST90200341	19:52317323-52817323	-0.0436759167446731	0.183011384683347	0.811375932261031	1.0
MR-IVW	2-hydroxyphenylacetate	HMDB0000669	glutamine	HMDB0000641	GCST90200369	M00053	9:131329579-131829579	-0.186575161083866	0.101768269682109	0.0667530151696351	1.0
MR-IVW	2-hydroxyphenylacetate	HMDB0000669	glutamine	HMDB0000641	GCST90200369	M00053	12:122051275-122551275	-0.214832781145502	0.181781584046194	0.237277851868279	1.0
MR-IVW	7-methylxanthine	HMDB0001991	cortisone	HMDB0002802	M34390	M01769	5:168189476-168689476	-0.0863071100769046	0.159336203218901	0.588048156696901	1.0
MR-IVW	threonine	HMDB0000167	tyrosine	HMDB0000158	GCST90200432	GCST90200427	2:27589369-28089369	0.558800262702062	0.155372389195529	0.000322499946734	1.0
MR-IVW	threonine	HMDB0000167	tyrosine	HMDB0000158	GCST90200432	GCST90200427	2:211290507-211790507	0.259127634832937	0.136097945110533	0.0569129140475356	1.0
MR-IVW	threonine	HMDB0000167	tyrosine	HMDB0000158	GCST90200432	GCST90200427	12:46938082-47438082	0.115680156016844	0.161431021590938	0.473625968602502	1.0
MR-IVW	threonine	HMDB0000167	tyrosine	HMDB0000158	GCST90200432	GCST90200427	14:100594368-101094368	0.280264249959643	0.180264276842312	0.120007781696379	1.0
MR-IVW	4-methyl-2-oxopentanoate	HMDB0000695	urea	HMDB0000294	GCST90199655	M01670	4:88953670-89453670	0.108371961554999	0.180619935924999	0.548506235500151	1.0
MR-IVW	2-aminobutyrate	HMDB0000452	alpha-ketoglutarate	HMDB0000208	M32348	GCST90200455	2:64958074-65458074	-0.0651243086736411	0.11577143029719	0.573758464530947	1.0
MR-IVW	2-aminobutyrate	HMDB0000452	alpha-ketoglutarate	HMDB0000208	M32348	GCST90200455	4:88993818-89493818	0.106692384191819	0.146108867591237	0.465252511494403	1.0
MR-IVW	orotidine	HMDB0000788	methionine sulfoxide	HMDB0002005	GCST90200681	GCST90199625	3:124271035-124771035	-0.0210787161205831	0.175957746921667	0.904646182914534	1.0
MR-IVW	orotidine	HMDB0000788	methionine sulfoxide	HMDB0002005	GCST90200681	GCST90199625	16:20142332-20642332	0.227034793684624	0.163387783614684	0.164666871536326	1.0
MR-IVW	orotidine	HMDB0000788	methionine sulfoxide	HMDB0002005	GCST90200681	GCST90199625	17:72554076-74203469	-0.0010266169163802	0.0265680113606021	0.969176541710442	1.0
MR-IVW	leucine	HMDB0000687	1,7-dimethylurate	HMDB0011103	met-d-Leu	M34400	2:27480940-28253616	-0.225232716026342	0.381163057890738	0.554581334468174	1.0
MR-IVW	leucine	HMDB0000687	1,7-dimethylurate	HMDB0011103	met-d-Leu	M34400	2:64975088-65475088	-0.0479594122007739	0.815310007413162	0.95309266714744	1.0
MR-IVW	leucine	HMDB0000687	1,7-dimethylurate	HMDB0011103	met-d-Leu	M34400	2:165251927-165751927	1.14803249233681	0.567708375331392	0.0431533995210508	1.0
MR-IVW	leucine	HMDB0000687	1,7-dimethylurate	HMDB0011103	met-d-Leu	M34400	3:135548658-136048658	-1.50460929401977	0.822106109103581	0.0672217300257917	1.0
MR-IVW	leucine	HMDB0000687	1,7-dimethylurate	HMDB0011103	met-d-Leu	M34400	4:88670985-89475171	-0.219321950480702	0.198939293339929	0.270263186961324	2.0
MR-IVW	leucine	HMDB0000687	1,7-dimethylurate	HMDB0011103	met-d-Leu	M34400	8:76204025-76704025	-1.16292244283617	0.805100152732728	0.148613996455209	1.0
MR-IVW	leucine	HMDB0000687	1,7-dimethylurate	HMDB0011103	met-d-Leu	M34400	12:56220625-57115338	0.282145826952197	0.465850301993864	0.544742072064076	2.0
MR-IVW	leucine	HMDB0000687	1,7-dimethylurate	HMDB0011103	met-d-Leu	M34400	12:111660219-112160219	2.22206149260696	0.769848076178785	0.003897215885816	1.0
MR-IVW	leucine	HMDB0000687	1,7-dimethylurate	HMDB0011103	met-d-Leu	M34400	16:69315747-70908300	-0.492931478498689	0.305355783140781	0.106465467317524	1.0
MR-IVW	leucine	HMDB0000687	1,7-dimethylurate	HMDB0011103	met-d-Leu	M34400	16:71899923-72399923	0.368582374764249	0.487829613658566	0.4499157115457	1.0
MR-IVW	leucine	HMDB0000687	1,7-dimethylurate	HMDB0011103	met-d-Leu	M34400	19:49054215-49554215	-0.562580679396915	0.742127704736359	0.448412360911162	1.0
MR-IVW	leucine	HMDB0000687	1,7-dimethylurate	HMDB0011103	met-d-Leu	M34400	22:18665282-19165282	1.092940101441	0.781705503017404	0.162068583796772	1.0
MR-IVW	spermidine	HMDB0001257	glucose	HMDB0000122	GCST90200423	M20489	1:247789451-248289451	-0.163092956123146	0.154032236338528	0.28968015573469	1.0
MR-IVW	isoleucine	HMDB0000172	glucose	HMDB0000122	bioa_010	met-d-Glucose	2:27480940-27980940	-0.438450689667432	0.0890352270948447	8.45922926286e-07	1.0
MR-IVW	isoleucine	HMDB0000172	glucose	HMDB0000122	bioa_010	met-d-Glucose	4:88976422-89476422	0.0754190483141267	0.068466890631672	0.270661517359519	1.0
MR-IVW	isoleucine	HMDB0000172	glucose	HMDB0000122	bioa_010	met-d-Glucose	12:56615040-57115040	0.197218647352625	0.138928226720857	0.155732265852822	1.0
MR-IVW	isoleucine	HMDB0000172	glucose	HMDB0000122	bioa_010	met-d-Glucose	16:70059237-70559237	0.17535788616975	0.0902326960342318	0.0519682959116189	1.0
MR-IVW	tryptophan	HMDB0000929	spermidine	HMDB0001257	GCST90200441	bioa_033	6:111301079-112053797	0.0472712275051088	0.116719080259527	0.685477510945346	1.0
MR-IVW	propionylcarnitine (c3)	HMDB0000824	propionylcarnitine (c3)	HMDB0000824	M32452	bior_003	5:131111778-131936146	0.792241029040817	0.061209999925891	2.57379060186392e-38	1.0
MR-IVW	propionylcarnitine (c3)	HMDB0000824	propionylcarnitine (c3)	HMDB0000824	M32452	bior_003	6:160325366-160825366	1.15425613754808	0.0700610705643748	5.54885623251158e-61	1.0
MR-IVW	propionylcarnitine (c3)	HMDB0000824	propionylcarnitine (c3)	HMDB0000824	M32452	bior_003	10:61195594-61695594	0.9669686531028	0.0422423071557725	5.711580213106719e-116	1.0
MR-IVW	cytidine	HMDB0000089	5,6-dihydrothymine	HMDB0000079	GCST90200429	GCST90200339	15:85255020-85755020	-0.0853461655265084	0.145227928875316	0.556753498845641	1.0
MR-IVW	creatinine	HMDB0000562	taurocholate	HMDB0000036	GCST90200366	GCST90200333	16:20142332-20642332	0.134835745324355	0.178417301996993	0.449809622290003	1.0
MR-IVW	methionine	HMDB0000696	citrulline	HMDB0000904	M01302	bioa_005	1:213396566-213896566	-0.0188103552172056	0.0883115268413459	0.831326962682503	1.0
MR-IVW	1-(1-enyl-stearoyl)-2-arachidonoyl-gpe (p-18:0/20:4)*	HMDB0005779	mannose	HMDB0000169	GCST90200058	GCST90200435	11:61307803-62000560	0.112001756143455	0.0594630448013284	0.0596255561034544	2.0
MR-IVW	1-(1-enyl-stearoyl)-2-arachidonoyl-gpe (p-18:0/20:4)*	HMDB0005779	mannose	HMDB0000169	GCST90200058	GCST90200435	19:45162079-45662079	0.0661036927050266	0.18262287928278	0.717375721241608	1.0
MR-IVW	1-(1-enyl-stearoyl)-2-arachidonoyl-gpe (p-18:0/20:4)*	HMDB0005779	mannose	HMDB0000169	GCST90200058	GCST90200435	19:55491205-55991205	0.0344029413265506	0.183093409549573	0.850956371420561	1.0
MR-IVW	serine	HMDB0000187	kynurenine	HMDB0000684	bioa_018	bioa_027	1:11610843-12110843	-0.262425601984291	0.17436917075368	0.13232407673763	1.0
MR-IVW	serine	HMDB0000187	kynurenine	HMDB0000684	bioa_018	bioa_027	1:119427250-120522606	-0.0508048324971179	0.0573187665998271	0.375425723153995	3.0
MR-IVW	serine	HMDB0000187	kynurenine	HMDB0000684	bioa_018	bioa_027	2:27480940-27980940	0.0818403249208388	0.0984841455124412	0.405973629357717	1.0
MR-IVW	serine	HMDB0000187	kynurenine	HMDB0000684	bioa_018	bioa_027	2:211315692-212076215	-0.0544583845771181	0.0732952686098497	0.457481680431238	1.0
MR-IVW	serine	HMDB0000187	kynurenine	HMDB0000684	bioa_018	bioa_027	3:125660381-126160381	-0.0201215764523348	0.179656932610146	0.910823406571475	1.0
MR-IVW	serine	HMDB0000187	kynurenine	HMDB0000684	bioa_018	bioa_027	7:55551853-56922308	-0.0652471816891903	0.0555002594097826	0.239746999503963	2.0
MR-IVW	serine	HMDB0000187	kynurenine	HMDB0000684	bioa_018	bioa_027	8:126232621-126732621	-0.237670987425147	0.14929082124695	0.111384704552012	1.0
MR-IVW	serine	HMDB0000187	kynurenine	HMDB0000684	bioa_018	bioa_027	10:65065800-65565800	0.0187116393624289	0.176524899645575	0.915582352187206	1.0
MR-IVW	beta-citrylglutamate	HMDB0241915	arginine	HMDB0000517	GCST90199911	bioa_002	3:183486882-183986882	0.0199654007081608	0.0650338785282101	0.75884337222051	1.0
MR-IVW	beta-citrylglutamate	HMDB0241915	arginine	HMDB0000517	GCST90199911	bioa_002	11:88203934-92094388	-0.02774872910276	0.0191676604523189	0.147705245980502	3.0
MR-IVW	arginine	HMDB0000517	xanthine	HMDB0000292	GCST90200372	M03147	4:77758299-78258299	0.132879060551913	0.205962543855466	0.518822668670193	1.0
MR-IVW	arginine	HMDB0000517	xanthine	HMDB0000292	GCST90200372	M03147	6:131644358-132148208	-0.226204489009307	0.13709362970261	0.098942936067296	1.0
MR-IVW	arginine	HMDB0000517	xanthine	HMDB0000292	GCST90200372	M03147	10:99896895-100396895	-0.0309960129012107	0.132840055290906	0.815502576593795	1.0
MR-IVW	isoleucine	HMDB0000172	uridine	HMDB0000296	bioa_010	M00606	2:27480940-27980940	0.207006697819279	0.351911386292776	0.556374370426908	1.0
MR-IVW	isoleucine	HMDB0000172	uridine	HMDB0000296	bioa_010	M00606	4:88976422-89476422	-0.286489828879224	0.270573727274824	0.289680155734689	1.0
MR-IVW	isoleucine	HMDB0000172	uridine	HMDB0000296	bioa_010	M00606	12:56615040-57115040	0.343161542953228	0.549058468725164	0.5319710580974	1.0
MR-IVW	isoleucine	HMDB0000172	uridine	HMDB0000296	bioa_010	M00606	16:70059237-70559237	0.42516085642162	0.356586524740713	0.233140619428362	1.0
MR-IVW	choline phosphate	HMDB0001565	gluconate	HMDB0000625	GCST90200363	GCST90200373	1:21573292-22142120	0.116529019154309	0.174189112410265	0.503508284654374	2.0
MR-IVW	choline phosphate	HMDB0001565	gluconate	HMDB0000625	GCST90200363	GCST90200373	22:24245541-24745541	0.0908029788066179	0.177834251544435	0.609627985958406	1.0
MR-IVW	uridine	HMDB0000296	sulfate*	HMDB01448	GCST90200407	GCST90199896	1:20666238-21166238	0.0835750030494164	0.112718817263052	0.458422594982888	1.0
MR-IVW	uridine	HMDB0000296	sulfate*	HMDB01448	GCST90200407	GCST90199896	7:47877194-48377194	-0.146669678192932	0.162515558061065	0.366793324099702	1.0
MR-IVW	uridine	HMDB0000296	sulfate*	HMDB01448	GCST90200407	GCST90199896	22:50686035-51186035	0.118274712610385	0.162719401599244	0.467309884278573	1.0
MR-IVW	acetylphosphate	HMDB0001494	cystathionine	HMDB0000099	M15488	GCST90200383	1:109564880-110064880	-0.0095187107076779	0.166446334927249	0.954395543825111	1.0
MR-IVW	acetylphosphate	HMDB0001494	cystathionine	HMDB0000099	M15488	GCST90200383	6:96128415-96628415	0.0622973963578611	0.172468783755494	0.717942696974492	1.0
MR-IVW	dimethylglycine	HMDB0000092	bilirubin (z,z)	HMDB0000054	GCST90200424	GCST90200704	5:78080227-78832833	0.0516428929295141	0.0609732898174149	0.397008683409692	3.0
MR-IVW	dimethylglycine	HMDB0000092	bilirubin (z,z)	HMDB0000054	GCST90200424	GCST90200704	10:103976834-104737382	-0.0674376203221061	0.165145052965329	0.683013900369364	1.0
MR-IVW	dimethylglycine	HMDB0000092	bilirubin (z,z)	HMDB0000054	GCST90200424	GCST90200704	15:76242337-76742337	-0.0965309164367849	0.1372291583622	0.481788680677588	1.0
MR-IVW	eicosapentaenoate (epa; 20:5n3)	HMDB0001999	n-palmitoyl-sphingosine (d18:1/16:0)	HMDB0004949	GCST90200349	GCST90200336	11:61319830-61819830	-0.196432830611466	0.0777511237741255	0.0115228100119457	1.0
MR-IVW	2-aminobutyrate	HMDB0000452	3-hydroxybutyrate (bhba)	HMDB0000011	GCST90200305	GCST90200367	2:64970910-65470910	0.0300667307925366	0.0939005058059013	0.748818427839238	1.0
MR-IVW	2-aminobutyrate	HMDB0000452	3-hydroxybutyrate (bhba)	HMDB0000011	GCST90200305	GCST90200367	4:88993818-89493818	-0.0370619789673709	0.127954293659277	0.772083904896287	1.0
MR-IVW	spermidine	HMDB0001257	3-methyl-2-oxovalerate	HMDB0000491	GCST90200423	M15676	1:247789451-248289451	0.0064158730903925	0.153980954169446	0.966764427019278	1.0
MR-IVW	cystathionine	HMDB0000099	cortisone	HMDB0002802	GCST90200383	M01769	19:33152807-33652807	0.0495553746289086	0.176983480817531	0.779477504888406	1.0
MR-IVW	5-acetylamino-6-formylamino-3-methyluracil	HMDB0011105	alpha-ketoglutarate	HMDB0000208	GCST90200680	M33453	8:17743764-18765840	0.0030376018680668	0.031261192871403	0.922592617331395	5.0
MR-IVW	histidine	HMDB0000177	threonine	HMDB0000167	met-d-His	M01284	1:168963261-169463261	0.45492584760535	0.779872881609176	0.559668927199414	1.0
MR-IVW	histidine	HMDB0000177	threonine	HMDB0000167	met-d-His	M01284	2:27491237-27991237	2.54123305041506	0.564718455647789	6.7953462494595e-06	1.0
MR-IVW	histidine	HMDB0000177	threonine	HMDB0000167	met-d-His	M01284	2:211290507-212074453	1.09180753751295	0.436723015005181	0.0124193306515523	1.0
MR-IVW	histidine	HMDB0000177	threonine	HMDB0000167	met-d-His	M01284	3:148408762-149190142	0.223458688530635	0.422747969521292	0.597092624474389	2.0
MR-IVW	histidine	HMDB0000177	threonine	HMDB0000167	met-d-His	M01284	8:145389726-145889726	2.09346403260197	0.646510951244722	0.0012033063300832	1.0
MR-IVW	histidine	HMDB0000177	threonine	HMDB0000167	met-d-His	M01284	12:46932531-47432531	1.0536936641559	0.752638331539924	0.161513318467541	1.0
MR-IVW	histidine	HMDB0000177	threonine	HMDB0000167	met-d-His	M01284	12:56610020-57110020	2.06208338898306	0.407621135031535	4.21851035197095e-07	1.0
MR-IVW	histidine	HMDB0000177	threonine	HMDB0000167	met-d-His	M01284	12:95659569-96755187	0.0214214445550315	0.279398796027155	0.938886244878054	3.0
MR-IVW	histidine	HMDB0000177	threonine	HMDB0000167	met-d-His	M01284	14:21241151-21765620	0.126206915281725	0.757241491690367	0.867632334778196	1.0
MR-IVW	histidine	HMDB0000177	threonine	HMDB0000167	met-d-His	M01284	14:94599201-95099201	-0.998627134225844	0.652164659086264	0.125707617716503	1.0
MR-IVW	histidine	HMDB0000177	threonine	HMDB0000167	met-d-His	M01284	15:43028726-45092210	0.227008965376304	0.737779137472991	0.758316473526291	1.0
MR-IVW	histidine	HMDB0000177	threonine	HMDB0000167	met-d-His	M01284	20:38915692-39415692	-1.19162699413167	0.665094136259534	0.0731863770949779	1.0
MR-IVW	tyrosine	HMDB0000158	cholesterol	HMDB0000067	met-d-Tyr	M00063	3:135701113-136607693	-0.449725678064811	0.509689101806787	0.37758597547425	1.0
MR-IVW	tyrosine	HMDB0000158	cholesterol	HMDB0000067	met-d-Tyr	M00063	3:186140627-186640627	-0.128871934483593	0.547705721555279	0.813980460416921	1.0
MR-IVW	tyrosine	HMDB0000158	cholesterol	HMDB0000067	met-d-Tyr	M00063	4:99789651-100289651	0.0772368967695922	0.437675748361024	0.859924253238214	1.0
MR-IVW	tyrosine	HMDB0000158	cholesterol	HMDB0000067	met-d-Tyr	M00063	5:89941256-90441256	0.830865781391845	0.672605632555301	0.216721062179051	1.0
MR-IVW	tyrosine	HMDB0000158	cholesterol	HMDB0000067	met-d-Tyr	M00063	6:43031486-43531486	0.123105335675586	0.656561790269804	0.851268623688208	1.0
MR-IVW	tyrosine	HMDB0000158	cholesterol	HMDB0000067	met-d-Tyr	M00063	6:110683901-112778738	0.0593482650142535	0.155290821887894	0.702331587185149	5.0
MR-IVW	tyrosine	HMDB0000158	cholesterol	HMDB0000067	met-d-Tyr	M00063	7:27916442-28416442	-0.438160509317823	0.532052047028784	0.410206998692258	1.0
MR-IVW	tyrosine	HMDB0000158	cholesterol	HMDB0000067	met-d-Tyr	M00063	8:126236230-126736230	0.413136746976066	0.454450421673673	0.363302140886899	1.0
MR-IVW	tyrosine	HMDB0000158	cholesterol	HMDB0000067	met-d-Tyr	M00063	9:21884651-22384651	0.550852391832578	0.668892190082414	0.410206998692258	1.0
MR-IVW	tyrosine	HMDB0000158	cholesterol	HMDB0000067	met-d-Tyr	M00063	10:64760672-65511176	0.791538205300819	0.464005154831515	0.0880299860201927	1.0
MR-IVW	tyrosine	HMDB0000158	cholesterol	HMDB0000067	met-d-Tyr	M00063	11:61320783-61820783	-0.717080009826272	0.507931673626942	0.158019253847398	1.0
MR-IVW	tyrosine	HMDB0000158	cholesterol	HMDB0000067	met-d-Tyr	M00063	12:21081549-21581549	-0.227682851409506	0.402823506339899	0.571925908937661	1.0
MR-IVW	tyrosine	HMDB0000158	cholesterol	HMDB0000067	met-d-Tyr	M00063	12:46690648-47449549	0.642702921645732	0.419724356993131	0.125707617716503	1.0
MR-IVW	tyrosine	HMDB0000158	cholesterol	HMDB0000067	met-d-Tyr	M00063	12:56615040-57115040	-0.570823269915569	0.312593695429953	0.0678371646286205	1.0
MR-IVW	tyrosine	HMDB0000158	cholesterol	HMDB0000067	met-d-Tyr	M00063	12:59740603-60240603	-0.432228985758699	0.720381642931162	0.548506235500146	1.0
MR-IVW	tyrosine	HMDB0000158	cholesterol	HMDB0000067	met-d-Tyr	M00063	12:121174574-121674574	0.273919274040304	0.273919274040304	0.317310507862914	1.0
MR-IVW	tyrosine	HMDB0000158	cholesterol	HMDB0000067	met-d-Tyr	M00063	12:122076812-122576812	1.00141956748872	0.596083075886141	0.0929573157274377	1.0
MR-IVW	tyrosine	HMDB0000158	cholesterol	HMDB0000067	met-d-Tyr	M00063	14:102441854-102941854	-0.495266224833088	0.647655832474034	0.444446702634921	1.0
MR-IVW	tyrosine	HMDB0000158	cholesterol	HMDB0000067	met-d-Tyr	M00063	16:70194094-72795019	-0.118874624149625	0.178373597713438	0.50513232523247	4.0
MR-IVW	tyrosine	HMDB0000158	cholesterol	HMDB0000067	met-d-Tyr	M00063	16:79505446-80005446	1.44320346503007e-308	0.661333071552936	1.0	1.0
MR-IVW	tyrosine	HMDB0000158	cholesterol	HMDB0000067	met-d-Tyr	M00063	20:42792364-43292364	0.267837110785859	0.650461554765654	0.680511892901684	1.0
MR-IVW	3-hydroxybutyrate (bhba)	HMDB0000011	glycine	HMDB0000123	met-d-bOHbutyrate	bioa_008	1:230050269-230550269	-0.169014711655622	0.16952328150012	0.318764509943274	1.0
MR-IVW	3-hydroxybutyrate (bhba)	HMDB0000011	glycine	HMDB0000123	met-d-bOHbutyrate	bioa_008	5:41452897-42471829	-0.175198741057786	0.125141957898418	0.16151331846754	1.0
MR-IVW	3-hydroxybutyrate (bhba)	HMDB0000011	glycine	HMDB0000123	met-d-bOHbutyrate	bioa_008	8:8059014-8559014	0.310565079330595	0.214626868922315	0.147896923569126	1.0
MR-IVW	3-hydroxybutyrate (bhba)	HMDB0000011	glycine	HMDB0000123	met-d-bOHbutyrate	bioa_008	8:8580720-9433358	-1.94197273595892	0.132089017545837	6.2583623789413995e-49	1.0
MR-IVW	3-hydroxybutyrate (bhba)	HMDB0000011	glycine	HMDB0000123	met-d-bOHbutyrate	bioa_008	8:9546321-10530228	0.0517815241266258	0.184934014737958	0.779477504888415	1.0
MR-IVW	3-hydroxybutyrate (bhba)	HMDB0000011	glycine	HMDB0000123	met-d-bOHbutyrate	bioa_008	8:10591858-11909109	0.145875138995818	0.178331465765058	0.413357187275103	1.0
MR-IVW	3-hydroxybutyrate (bhba)	HMDB0000011	glycine	HMDB0000123	met-d-bOHbutyrate	bioa_008	9:107339744-107915739	0.0221010201554644	0.181155902913672	0.90289901827099	1.0
MR-IVW	3-hydroxybutyrate (bhba)	HMDB0000011	glycine	HMDB0000123	met-d-bOHbutyrate	bioa_008	10:113694271-114194271	0.0248884546244941	0.135263340350526	0.854013454922117	1.0
MR-IVW	3-hydroxybutyrate (bhba)	HMDB0000011	glycine	HMDB0000123	met-d-bOHbutyrate	bioa_008	11:116451535-117240760	0.47751539603338	0.208249191466805	0.0218480049528633	1.0
MR-IVW	3-hydroxybutyrate (bhba)	HMDB0000011	glycine	HMDB0000123	met-d-bOHbutyrate	bioa_008	12:122375755-122875755	0.275328508645199	0.190670712358171	0.148738975340518	1.0
MR-IVW	3-hydroxybutyrate (bhba)	HMDB0000011	glycine	HMDB0000123	met-d-bOHbutyrate	bioa_008	14:94393207-95094947	0.337100840472288	0.152189995698549	0.0267600645217936	1.0
MR-IVW	3-hydroxybutyrate (bhba)	HMDB0000011	glycine	HMDB0000123	met-d-bOHbutyrate	bioa_008	15:58430643-58980498	0.323657103085078	0.436562579430947	0.458465375311835	2.0
MR-IVW	3-hydroxybutyrate (bhba)	HMDB0000011	glycine	HMDB0000123	met-d-bOHbutyrate	bioa_008	16:71899923-73042963	0.107928436500795	0.126825424795295	0.394769352785952	1.0
MR-IVW	3-hydroxybutyrate (bhba)	HMDB0000011	glycine	HMDB0000123	met-d-bOHbutyrate	bioa_008	19:45161941-45661941	0.0378127753774375	0.127745862761622	0.767230081396214	1.0
MR-IVW	cytidine	HMDB0000089	1-(1-enyl-stearoyl)-2-arachidonoyl-gpe (p-18:0/20:4)*	HMDB0005779	GCST90200429	GCST90200058	15:85255020-85755020	0.181234907788292	0.14490900640776	0.21105096891043	1.0
MR-IVW	asparagine	HMDB0000168	cortisol	HMDB0000063	M34283	M01712	11:61916235-62416235	0.256177975801826	0.178210765775183	0.150575972824847	1.0
MR-IVW	asparagine	HMDB0000168	cortisol	HMDB0000063	M34283	M01712	14:104016664-104812812	0.0685873957624022	0.0818623755873836	0.402121784699467	1.0
MR-IVW	5-acetylamino-6-formylamino-3-methyluracil	HMDB0011105	caffeine	HMDB0001847	GCST90200680	GCST90200436	8:17743764-18765840	0.0382859746142788	0.0344408552061382	0.266291189289386	7.0
MR-IVW	ornithine	HMDB0000214	alpha-ketobutyrate	HMDB0000005	GCST90200404	GCST90200438	6:131644358-132144358	0.160935682840644	0.127814420098717	0.207981368195334	1.0
MR-IVW	ornithine	HMDB0000214	alpha-ketobutyrate	HMDB0000005	GCST90200404	GCST90200438	6:161178041-161678041	0.0271641686308473	0.184387542376085	0.882878608493697	1.0
MR-IVW	glucose	HMDB0000122	phenylalanine	HMDB0000159	M20489	M00064	2:169551488-170051488	-1.20297214010771e-308	0.18087042170822	1.0	1.0
MR-IVW	arginine	HMDB0000517	3-hydroxybutyrate (bhba)	HMDB0000011	bioa_002	GCST90200367	2:24182937-24682937	0.11848519193475	0.35059828733867	0.735399791052625	1.0
MR-IVW	arginine	HMDB0000517	3-hydroxybutyrate (bhba)	HMDB0000011	bioa_002	GCST90200367	2:211333022-211833022	-0.472828017190882	0.244903257946234	0.0535235496760655	1.0
MR-IVW	arginine	HMDB0000517	3-hydroxybutyrate (bhba)	HMDB0000011	bioa_002	GCST90200367	2:219037276-219788019	-0.180285371113014	0.267121524544163	0.499727278647974	1.0
MR-IVW	arginine	HMDB0000517	3-hydroxybutyrate (bhba)	HMDB0000011	bioa_002	GCST90200367	4:144583533-145083533	-0.0763426617028764	0.261942716417969	0.770708764139897	1.0
MR-IVW	arginine	HMDB0000517	3-hydroxybutyrate (bhba)	HMDB0000011	bioa_002	GCST90200367	5:177386199-177886199	0.499489821753885	0.321333039417661	0.12008180377373	1.0
MR-IVW	arginine	HMDB0000517	3-hydroxybutyrate (bhba)	HMDB0000011	bioa_002	GCST90200367	6:131339506-132265729	0.304486840407428	0.128770490055341	0.0180510146832522	2.0
MR-IVW	arginine	HMDB0000517	3-hydroxybutyrate (bhba)	HMDB0000011	bioa_002	GCST90200367	6:135177817-135677817	-0.372035596126202	0.304023292097874	0.221062572712255	1.0
MR-IVW	arginine	HMDB0000517	3-hydroxybutyrate (bhba)	HMDB0000011	bioa_002	GCST90200367	10:99898951-100398951	-0.0024034547130633	0.339487498407845	0.994351298949882	1.0
MR-IVW	arginine	HMDB0000517	3-hydroxybutyrate (bhba)	HMDB0000011	bioa_002	GCST90200367	12:46680313-47435518	-0.260287590302738	0.287195158644708	0.364772261887734	1.0
MR-IVW	arginine	HMDB0000517	3-hydroxybutyrate (bhba)	HMDB0000011	bioa_002	GCST90200367	19:12757458-13257458	-0.0294413945583541	0.184898441928534	0.87348760211609	1.0
MR-IVW	1-methylxanthine	HMDB0010738	spermidine	HMDB0001257	GCST90199763	GCST90200423	8:18005709-18505709	0.101990408740795	0.0622256523103241	0.101204676496494	1.0
MR-IVW	1-methylxanthine	HMDB0010738	spermidine	HMDB0001257	GCST90199763	GCST90200423	15:74275585-74775585	-0.308950984021476	0.157515272684354	0.0498319891558239	1.0
MR-IVW	1-methylxanthine	HMDB0010738	spermidine	HMDB0001257	GCST90199763	GCST90200423	15:74777880-75599999	0.0105755605831936	0.126632247314797	0.933442876775852	1.0
MR-IVW	kynurenine	HMDB0000684	alpha-ketobutyrate	HMDB0000005	bioa_027	GCST90200438	1:241473615-241973615	0.226647865812594	0.277734311304831	0.414465812410826	1.0
MR-IVW	kynurenine	HMDB0000684	alpha-ketobutyrate	HMDB0000005	bioa_027	GCST90200438	5:176563404-177063404	-0.158933663488677	0.316237863368239	0.615262177309853	1.0
MR-IVW	kynurenine	HMDB0000684	alpha-ketobutyrate	HMDB0000005	bioa_027	GCST90200438	8:39556267-40056267	0.0809019802781844	0.180130056134671	0.653337206797546	1.0
MR-IVW	kynurenine	HMDB0000684	alpha-ketobutyrate	HMDB0000005	bioa_027	GCST90200438	12:111634608-113433486	-0.209355596380265	0.158779503434114	0.18732616758924	1.0
MR-IVW	kynurenine	HMDB0000684	alpha-ketobutyrate	HMDB0000005	bioa_027	GCST90200438	16:87568569-88128476	0.0220909337147592	0.0819064026153215	0.787383762469519	2.0
MR-IVW	leucine	HMDB0000687	histidine	HMDB0000177	bioa_011	bioa_009	2:27480940-27980940	-0.906871554829276	0.10884200129972	7.94879486352819e-17	1.0
MR-IVW	leucine	HMDB0000687	histidine	HMDB0000177	bioa_011	bioa_009	4:88972827-89472827	-0.0787490983967768	0.0697511943284114	0.258897833677592	1.0
MR-IVW	leucine	HMDB0000687	histidine	HMDB0000177	bioa_011	bioa_009	4:186893802-187393802	2.32625100816832	0.165959264333899	1.22692480486414e-44	1.0
MR-IVW	leucine	HMDB0000687	histidine	HMDB0000177	bioa_011	bioa_009	11:116336283-116883862	0.526041951720976	0.13112356859633	6.02567239005548e-05	2.0
MR-IVW	leucine	HMDB0000687	histidine	HMDB0000177	bioa_011	bioa_009	15:58477325-58977325	0.792316515975699	0.155508639053126	3.48741255651028e-07	1.0
MR-IVW	leucine	HMDB0000687	histidine	HMDB0000177	bioa_011	bioa_009	16:70059237-70559237	0.166569226728479	0.101814930763127	0.10183958739609	1.0
MR-IVW	1-(1-enyl-stearoyl)-2-arachidonoyl-gpe (p-18:0/20:4)*	HMDB0005779	citrate	HMDB0000094	GCST90200058	GCST90200304	11:61307803-62000560	0.156941353785919	0.0550423401338196	0.0043543034052623	2.0
MR-IVW	1-(1-enyl-stearoyl)-2-arachidonoyl-gpe (p-18:0/20:4)*	HMDB0005779	citrate	HMDB0000094	GCST90200058	GCST90200304	19:45162079-45662079	-0.25643728913555	0.182071073620419	0.158999023877964	1.0
MR-IVW	1-(1-enyl-stearoyl)-2-arachidonoyl-gpe (p-18:0/20:4)*	HMDB0005779	citrate	HMDB0000094	GCST90200058	GCST90200304	19:55491205-55991205	-0.0989933843930064	0.182557786970303	0.587640920666749	1.0
MR-IVW	5-acetylamino-6-formylamino-3-methyluracil	HMDB0011105	glycine	HMDB0000123	GCST90200680	met-d-Gly	8:17743764-18765840	-0.0234152784292573	0.0064198215587963	0.0002649681671463	7.0
MR-IVW	threonine	HMDB0000167	sphingosine	HMDB0000252	GCST90200432	GCST90200385	2:27589369-28089369	0.0820246762630276	0.158099457685579	0.603888406291976	1.0
MR-IVW	threonine	HMDB0000167	sphingosine	HMDB0000252	GCST90200432	GCST90200385	2:211290507-211790507	-0.15513149644993	0.138400134290335	0.262334165332943	1.0
MR-IVW	threonine	HMDB0000167	sphingosine	HMDB0000252	GCST90200432	GCST90200385	12:46938082-47438082	0.382351947105932	0.164087913767525	0.0197974212610039	1.0
MR-IVW	threonine	HMDB0000167	sphingosine	HMDB0000252	GCST90200432	GCST90200385	14:100594368-101094368	0.0882070574116713	0.18331192511607	0.630384599228665	1.0
MR-IVW	1-methylnicotinamide	HMDB0000699	glycine	HMDB0000123	GCST90200406	bioa_008	6:160317928-160817928	-0.0017506386867175	0.0547074589599528	0.974472050898638	1.0
MR-IVW	dimethylglycine	HMDB0000092	alpha-ketoglutarate	HMDB0000208	GCST90200424	GCST90200455	5:78080227-78832833	0.0159010121720392	0.0431179755204616	0.712292315596843	3.0
MR-IVW	dimethylglycine	HMDB0000092	alpha-ketoglutarate	HMDB0000208	GCST90200424	GCST90200455	10:103976834-104737382	-0.200669895185067	0.165623889304371	0.225665555610357	1.0
MR-IVW	dimethylglycine	HMDB0000092	alpha-ketoglutarate	HMDB0000208	GCST90200424	GCST90200455	15:76242337-76742337	-0.02737679441535	0.137641754722255	0.842341825410532	1.0
MR-IVW	tryptophan	HMDB0000929	histidine	HMDB0000177	GCST90200441	M00059	6:111301079-112053797	0.307712780398869	0.175835874513638	0.0801183137276327	1.0
MR-IVW	valine	HMDB0000883	glycine	HMDB0000123	met-d-Val	bioa_008	2:27480940-28253616	-0.252438060524529	0.0972786360402809	0.0094590918996089	1.0
MR-IVW	valine	HMDB0000883	glycine	HMDB0000123	met-d-Val	bioa_008	2:64975088-65475088	-0.0577718905153609	0.080086454321712	0.47068247557842	2.0
MR-IVW	valine	HMDB0000883	glycine	HMDB0000123	met-d-Val	bioa_008	2:165251927-165751927	-0.803209306339399	0.140617875759698	1.11656088353448e-08	1.0
MR-IVW	valine	HMDB0000883	glycine	HMDB0000123	met-d-Val	bioa_008	2:226858446-227358446	-0.558009210929801	0.211768201491383	0.0084137283153938	1.0
MR-IVW	valine	HMDB0000883	glycine	HMDB0000123	met-d-Val	bioa_008	3:135701113-136578270	-0.741103058457843	0.208233508979442	0.0003722695317712	1.0
MR-IVW	valine	HMDB0000883	glycine	HMDB0000123	met-d-Val	bioa_008	4:88882515-89510546	-0.0274727662118222	0.0466430665735522	0.555861273608806	1.0
MR-IVW	valine	HMDB0000883	glycine	HMDB0000123	met-d-Val	bioa_008	12:56199875-57115338	0.581850492030536	0.31476703757122	0.0645283808057147	2.0
MR-IVW	valine	HMDB0000883	glycine	HMDB0000123	met-d-Val	bioa_008	12:122278263-122778263	-0.0966077396747437	0.168013460303905	0.565291296994409	1.0
MR-IVW	valine	HMDB0000883	glycine	HMDB0000123	met-d-Val	bioa_008	16:69315747-70918195	0.0766226182225402	0.0848533978101226	0.366525894936121	1.0
MR-IVW	valine	HMDB0000883	glycine	HMDB0000123	met-d-Val	bioa_008	17:6935779-7435779	-0.242958234080085	0.187612535969177	0.195320229482548	1.0
MR-IVW	valine	HMDB0000883	glycine	HMDB0000123	met-d-Val	bioa_008	17:79384062-79884062	-0.237737519821058	0.207268979791682	0.251381620922049	1.0
MR-IVW	valine	HMDB0000883	glycine	HMDB0000123	met-d-Val	bioa_008	19:49050431-49611255	0.155093843951351	0.200898761595015	0.440114427498422	1.0
MR-IVW	valine	HMDB0000883	glycine	HMDB0000123	met-d-Val	bioa_008	22:18665347-19165347	-0.371529588251415	0.196993419009233	0.0592949546585636	1.0
MR-IVW	sarcosine	HMDB0000271	3-(4-hydroxyphenyl)lactate	HMDB0000755	bioa_031	M32197	6:42690673-43190673	0.207690288523841	0.28420776324315	0.464920120624579	1.0
MR-IVW	sarcosine	HMDB0000271	3-(4-hydroxyphenyl)lactate	HMDB0000755	bioa_031	M32197	9:136282183-136851769	0.238900192808716	0.11830304770036	0.0434465233668034	2.0
MR-IVW	beta-citrylglutamate	HMDB0241915	sarcosine	HMDB0000271	GCST90199911	GCST90200291	3:183486882-183986882	0.0747085744983161	0.118124254704031	0.527087950942406	1.0
MR-IVW	beta-citrylglutamate	HMDB0241915	sarcosine	HMDB0000271	GCST90199911	GCST90200291	11:88203934-92094388	-0.0165893147825759	0.026555407419787	0.532164221478307	5.0
MR-IVW	citrulline	HMDB0000904	isoleucine	HMDB0000172	GCST90200403	GCST90200399	2:211084708-211584708	-0.145066075746524	0.154444912771571	0.347590134751801	1.0
MR-IVW	citrulline	HMDB0000904	isoleucine	HMDB0000172	GCST90200403	GCST90200399	9:133044244-133573675	-0.126821157648337	0.110332056256344	0.2503705640151	2.0
MR-IVW	inositol 1-phosphate (i1p)	HMDB0000213	taurine	HMDB0000251	M01481	bioa_034	1:5349333-5849333	0.0024617342828555	0.0482692996638383	0.959325520549743	1.0
MR-IVW	inositol 1-phosphate (i1p)	HMDB0000213	taurine	HMDB0000251	M01481	bioa_034	4:31607204-32397858	-0.0082205650173664	0.0459249442310994	0.857937701693491	1.0
MR-IVW	inositol 1-phosphate (i1p)	HMDB0000213	taurine	HMDB0000251	M01481	bioa_034	4:66148855-66648855	-0.01247979766103	0.0474517021331959	0.792550579114932	1.0
MR-IVW	inositol 1-phosphate (i1p)	HMDB0000213	taurine	HMDB0000251	M01481	bioa_034	6:20616244-21116244	-0.0217858469812349	0.0490672229307103	0.657042583911789	1.0
MR-IVW	inositol 1-phosphate (i1p)	HMDB0000213	taurine	HMDB0000251	M01481	bioa_034	10:114775621-115275621	0.0021265803867483	0.0472573419277421	0.964107308955722	1.0
MR-IVW	inositol 1-phosphate (i1p)	HMDB0000213	taurine	HMDB0000251	M01481	bioa_034	12:47079779-47579779	-0.107398471914955	0.048421312856156	0.0265548324169663	1.0
MR-IVW	inositol 1-phosphate (i1p)	HMDB0000213	taurine	HMDB0000251	M01481	bioa_034	12:62771708-63271708	-0.0846895255783644	0.0487842889276287	0.0825638345628452	1.0
MR-IVW	inositol 1-phosphate (i1p)	HMDB0000213	taurine	HMDB0000251	M01481	bioa_034	14:96380570-96880570	-0.0832319986410603	0.0493080560669786	0.0914112289411253	1.0
MR-IVW	inositol 1-phosphate (i1p)	HMDB0000213	taurine	HMDB0000251	M01481	bioa_034	15:77060646-77560646	0.0019578916216406	0.046616467181935	0.966498698118481	1.0
MR-IVW	5-oxoproline	HMDB0000267	tyrosine	HMDB0000158	GCST90200280	M01299	8:144861615-145802337	-0.022865831852532	0.0393800437460278	0.56147962832226	1.0
MR-IVW	5-oxoproline	HMDB0000267	tyrosine	HMDB0000158	GCST90200280	M01299	12:56615338-57115338	-0.602731861257522	0.17919055334683	0.0007692282402994	1.0
MR-IVW	histidine	HMDB0000177	inositol 1-phosphate (i1p)	HMDB0000213	bioa_009	M01481	2:27492603-27992603	-1.12143494294955	0.801024959249676	0.161513318467543	1.0
MR-IVW	histidine	HMDB0000177	inositol 1-phosphate (i1p)	HMDB0000213	bioa_009	M01481	2:211331245-211831245	-0.897843091819201	0.735021805737998	0.221889581023029	1.0
MR-IVW	histidine	HMDB0000177	inositol 1-phosphate (i1p)	HMDB0000213	bioa_009	M01481	3:186208322-186708322	0.521204720840094	0.924269704956435	0.572815537610555	1.0
MR-IVW	histidine	HMDB0000177	inositol 1-phosphate (i1p)	HMDB0000213	bioa_009	M01481	4:186893802-187393802	-0.0201988438612157	0.484772252669201	0.966764427019275	1.0
MR-IVW	histidine	HMDB0000177	inositol 1-phosphate (i1p)	HMDB0000213	bioa_009	M01481	8:145389726-145889726	2.10989494856534	1.13609727999672	0.0632908322333449	1.0
MR-IVW	histidine	HMDB0000177	inositol 1-phosphate (i1p)	HMDB0000213	bioa_009	M01481	9:135904304-136404304	0.51417720898557	0.942658216473549	0.585440934568929	1.0
MR-IVW	histidine	HMDB0000177	inositol 1-phosphate (i1p)	HMDB0000213	bioa_009	M01481	12:56615040-57115040	0.532520033833134	0.916812841753952	0.561349423638621	1.0
MR-IVW	histidine	HMDB0000177	inositol 1-phosphate (i1p)	HMDB0000213	bioa_009	M01481	12:96083535-96730076	-0.550880746666104	0.396233546847895	0.164439907211293	3.0
MR-IVW	histidine	HMDB0000177	inositol 1-phosphate (i1p)	HMDB0000213	bioa_009	M01481	14:21229605-21729605	0.319405052316713	1.2030923637263	0.790634534469	1.0
MR-IVW	histidine	HMDB0000177	inositol 1-phosphate (i1p)	HMDB0000213	bioa_009	M01481	15:58473939-58973939	0.514151980663749	1.233964753593	0.67692223902138	1.0
MR-IVW	sphinganine-1-phosphate	HMDB0001383	glycine	HMDB0000123	GCST90199845	M32338	17:74160792-74669333	0.10624213142681	0.156238428568838	0.496504460907143	1.0
MR-IVW	serine	HMDB0000187	isoursodeoxycholate	HMDB0000686	bioa_018	GCST90199892	1:11610843-12110843	-0.144122873664698	0.337790630791784	0.669624566948159	1.0
MR-IVW	serine	HMDB0000187	isoursodeoxycholate	HMDB0000686	bioa_018	GCST90199892	1:119427250-120522606	-0.0065222461171389	0.0794523745218942	0.934575138197152	5.0
MR-IVW	serine	HMDB0000187	isoursodeoxycholate	HMDB0000686	bioa_018	GCST90199892	2:27480940-27980940	-0.716318116691691	0.304003283973554	0.0184587922934298	1.0
MR-IVW	serine	HMDB0000187	isoursodeoxycholate	HMDB0000686	bioa_018	GCST90199892	2:211315692-212076215	-0.0631190188585967	0.141984648138068	0.656646293408283	1.0
MR-IVW	serine	HMDB0000187	isoursodeoxycholate	HMDB0000686	bioa_018	GCST90199892	3:125660381-126160381	0.092909260512141	0.34802382024765	0.789498141704432	1.0
MR-IVW	serine	HMDB0000187	isoursodeoxycholate	HMDB0000686	bioa_018	GCST90199892	7:55551853-56922308	0.0788584992245675	0.12707846532839	0.53489596610284	1.0
MR-IVW	serine	HMDB0000187	isoursodeoxycholate	HMDB0000686	bioa_018	GCST90199892	8:126232621-126732621	-0.205596974984709	0.289204050223301	0.477142315276354	1.0
MR-IVW	serine	HMDB0000187	isoursodeoxycholate	HMDB0000686	bioa_018	GCST90199892	10:65065800-65565800	0.205707408923215	0.341950536611044	0.547459965989141	1.0
MR-IVW	creatinine	HMDB0000562	taurochenodeoxycholate	HMDB0000951	M00513	M18494	7:23845366-24345366	-0.334659897482656	0.202932065494801	0.0991224780930217	1.0
MR-IVW	beta-alanine	HMDB0000056	histidine	HMDB0000177	GCST90200361	GCST90200377	3:30500404-31000404	-0.033264495656359	0.0805542648385094	0.679646776129497	1.0
MR-IVW	sphingosine 1-phosphate	HMDB0000277	sphingosine	HMDB0000252	GCST90199657	GCST90200385	17:74160792-74684003	0.182422208801293	0.301193958583053	0.544738178466485	2.0
MR-IVW	gluconate	HMDB0000625	threonine	HMDB0000167	GCST90200373	bioa_019	4:99521223-100894070	0.0861994748174233	0.076417974128921	0.259319919140694	1.0
MR-IVW	phenylalanine	HMDB0000159	glutamine	HMDB0000641	GCST90200396	met-d-Gln	12:103005621-103594137	-0.0103184818685161	0.0326660018176412	0.752094866016055	2.0
MR-IVW	glycohyocholate	HMDB0000138	glutamine	HMDB0000641	GCST90199935	bioa_006	10:45742470-46242470	0.0771652852792439	0.0526007397949847	0.142376055347494	1.0
MR-IVW	glycohyocholate	HMDB0000138	glutamine	HMDB0000641	GCST90199935	bioa_006	17:28409010-28909010	0.0161736498972806	0.0437125672899475	0.711382490398905	1.0
MR-IVW	2-aminobutyrate	HMDB0000452	valine	HMDB0000883	M32348	GCST90200442	2:64958074-65458074	0.360015391228129	0.115459690776498	0.0018201820082937	1.0
MR-IVW	2-aminobutyrate	HMDB0000452	valine	HMDB0000883	M32348	GCST90200442	4:88993818-89493818	0.0257647870802228	0.145802954747382	0.859736471458367	1.0
MR-IVW	phenylpyruvate	HMDB0000205	glycohyocholate	HMDB0000138	GCST90200365	GCST90199935	9:131315554-131815554	0.0834716380404225	0.141245462841014	0.554541438249635	1.0
MR-IVW	phenylpyruvate	HMDB0000205	glycohyocholate	HMDB0000138	GCST90200365	GCST90199935	16:58503995-59003995	0.095365680395384	0.171390478426216	0.577921415404258	1.0
MR-IVW	sphingosine	HMDB0000252	n-palmitoyl-sphinganine (d18:0/16:0)	HMDB11760	GCST90200385	GCST90200064	3:56598999-57098999	0.0592209942890523	0.1442026718449	0.681308002583643	1.0
MR-IVW	cortisol	HMDB0000063	glutamine	HMDB0000641	GCST90200378	met-d-Gln	14:94554700-95054700	0.023661859717229	0.0411456470940381	0.565240135755899	1.0
MR-IVW	threonine	HMDB0000167	acetylphosphate	HMDB0001494	bioa_019	M15488	2:27191397-28253174	-0.0270986900847346	0.144526347118587	0.851268623688208	1.0
MR-IVW	threonine	HMDB0000167	acetylphosphate	HMDB0001494	bioa_019	M15488	6:126521687-127323798	0.430398140920841	0.344318512736674	0.211299547333712	1.0
MR-IVW	threonine	HMDB0000167	acetylphosphate	HMDB0001494	bioa_019	M15488	8:74631674-75131674	-0.200412183273132	0.200412183273132	0.317310507862914	1.0
MR-IVW	threonine	HMDB0000167	acetylphosphate	HMDB0001494	bioa_019	M15488	12:46636543-47464292	0.252560785506282	0.189464517867499	0.18252386552141	2.0
MR-IVW	threonine	HMDB0000167	acetylphosphate	HMDB0001494	bioa_019	M15488	12:56615040-57115040	-0.209770495380462	0.219759566589055	0.339807612284683	1.0
MR-IVW	threonine	HMDB0000167	acetylphosphate	HMDB0001494	bioa_019	M15488	12:59727701-60227701	-0.322774814391044	0.348596799542327	0.354484476873311	1.0
MR-IVW	threonine	HMDB0000167	acetylphosphate	HMDB0001494	bioa_019	M15488	16:1654524-2154524	-0.014860836831547	0.252634226136318	0.953092667147444	1.0
MR-IVW	threonine	HMDB0000167	acetylphosphate	HMDB0001494	bioa_019	M15488	20:42792364-43292364	-0.466800492606701	0.340210528509969	0.170034481091518	1.0
MR-IVW	phenylalanine	HMDB0000159	myo-inositol	HMDB0000211	met-d-Phe	GCST90200401	2:211293055-211793055	0.772630868770003	0.600026825406822	0.197864153696806	1.0
MR-IVW	phenylalanine	HMDB0000159	myo-inositol	HMDB0000211	met-d-Phe	GCST90200401	6:17868392-18368392	0.996819901824219	0.642290754357804	0.120667941703325	1.0
MR-IVW	phenylalanine	HMDB0000159	myo-inositol	HMDB0000211	met-d-Phe	GCST90200401	11:57019429-57519429	-0.248712027330687	0.359186253243045	0.488666125376496	1.0
MR-IVW	phenylalanine	HMDB0000159	myo-inositol	HMDB0000211	met-d-Phe	GCST90200401	12:56671418-57171418	-0.271338717424407	0.648323800033733	0.675564440620635	1.0
MR-IVW	phenylalanine	HMDB0000159	myo-inositol	HMDB0000211	met-d-Phe	GCST90200401	12:102211009-102721004	0.0304576199295881	0.411863136716446	0.941049511741289	2.0
MR-IVW	phenylalanine	HMDB0000159	myo-inositol	HMDB0000211	met-d-Phe	GCST90200401	12:102890425-104124563	-0.079333580283871	0.110820673564035	0.474069480511234	12.0
MR-IVW	phenylalanine	HMDB0000159	myo-inositol	HMDB0000211	met-d-Phe	GCST90200401	12:104125826-104625826	-0.824144909973135	0.674371692948206	0.221672468567171	1.0
MR-IVW	phenylalanine	HMDB0000159	myo-inositol	HMDB0000211	met-d-Phe	GCST90200401	14:55161744-55661744	-0.8380486168639	0.351010794165058	0.0169620425815588	1.0
MR-IVW	phenylalanine	HMDB0000159	myo-inositol	HMDB0000211	met-d-Phe	GCST90200401	14:55670870-56170870	0.211456149165393	0.633453962098093	0.738519503472879	1.0
MR-IVW	phenylalanine	HMDB0000159	myo-inositol	HMDB0000211	met-d-Phe	GCST90200401	16:16004626-16504626	0.610671191375269	0.666867114360828	0.359807763962907	1.0
MR-IVW	alpha-ketoglutarate	HMDB0000208	n1-methyl-2-pyridone-5-carboxamide	HMDB0004193	GCST90200455	GCST90199778	20:44931392-45517926	0.0570285581657029	0.0785497433370728	0.46782749707971	3.0
MR-IVW	dihydroorotate	HMDB03349	acetylphosphate	HMDB0001494	GCST90200444	M15488	5:53379047-53879047	0.251928848019102	0.186914951756109	0.177714325380178	1.0
MR-IVW	dihydroorotate	HMDB03349	acetylphosphate	HMDB0001494	GCST90200444	M15488	10:104381189-105206827	0.168833591177862	0.180089163923051	0.348501423761081	1.0
MR-IVW	dihydroorotate	HMDB03349	acetylphosphate	HMDB0001494	GCST90200444	M15488	10:125910495-126410495	0.0683092222645319	0.136618444529065	0.617075077451977	1.0
MR-IVW	dihydroorotate	HMDB03349	acetylphosphate	HMDB0001494	GCST90200444	M15488	11:122683181-123183181	0.356385139777241	0.155662474845232	0.0220518452102632	1.0
MR-IVW	dihydroorotate	HMDB03349	acetylphosphate	HMDB0001494	GCST90200444	M15488	15:77921365-78954732	0.10451079434388	0.057661127913865	0.06990897393647	1.0
MR-IVW	kynurenine	HMDB0000684	1-methylxanthine	HMDB0010738	bioa_027	M34389	1:241473615-241973615	0.0454927396037807	0.348777670295669	0.89622244910045	1.0
MR-IVW	kynurenine	HMDB0000684	1-methylxanthine	HMDB0010738	bioa_027	M34389	5:131338151-131838151	-0.60397570178318	0.442915514640997	0.172682041418746	1.0
MR-IVW	kynurenine	HMDB0000684	1-methylxanthine	HMDB0010738	bioa_027	M34389	5:176563404-177063404	0.0449570290192212	0.397120423003126	0.909866012359618	1.0
MR-IVW	kynurenine	HMDB0000684	1-methylxanthine	HMDB0010738	bioa_027	M34389	8:39556267-40056267	-0.0402133153251227	0.226199898703821	0.858897500094726	1.0
MR-IVW	kynurenine	HMDB0000684	1-methylxanthine	HMDB0010738	bioa_027	M34389	12:111111298-111611298	0.0086622590548972	0.381139398415582	0.981867820961021	1.0
MR-IVW	kynurenine	HMDB0000684	1-methylxanthine	HMDB0010738	bioa_027	M34389	12:111634608-113433486	0.176576219862704	0.172652303865756	0.3064368127347	1.0
MR-IVW	kynurenine	HMDB0000684	1-methylxanthine	HMDB0010738	bioa_027	M34389	16:87568569-88128476	0.0380047143616709	0.102853121060712	0.711751550858384	2.0
MR-IVW	pantothenate	HMDB0000210	mannose	HMDB0000169	M01508	M00584	2:27200724-27700724	-1.07048660631965	0.15742450092936	1.04619150882892e-11	1.0
MR-IVW	glycine	HMDB0000123	urate	HMDB0000289	GCST90200707	GCST90200307	1:75967169-76467169	-0.331851526294566	0.177015971160063	0.0608342517287826	1.0
MR-IVW	glycine	HMDB0000123	urate	HMDB0000289	GCST90200707	GCST90200307	2:211036896-212058697	-0.0271679113386321	0.0278177747342263	0.328748124248282	2.0
MR-IVW	glycine	HMDB0000123	urate	HMDB0000289	GCST90200707	GCST90200307	3:125659669-126159669	0.107686050960841	0.180883241519996	0.551619836871752	1.0
MR-IVW	glycine	HMDB0000123	urate	HMDB0000289	GCST90200707	GCST90200307	9:6290540-6790540	-0.0318339309772334	0.137557441657128	0.816986338959714	1.0
MR-IVW	glucose	HMDB0000122	tyrosine	HMDB0000158	met-d-Glucose	met-d-Tyr	2:165251927-165751927	0.452275828671936	0.170665590996794	0.0080475003228688	1.0
MR-IVW	glucose	HMDB0000122	tyrosine	HMDB0000158	met-d-Glucose	met-d-Tyr	2:169498833-170056652	0.0548323452047796	0.0565534495680458	0.332262485278537	3.0
MR-IVW	glucose	HMDB0000122	tyrosine	HMDB0000158	met-d-Glucose	met-d-Tyr	3:122819058-123319058	0.378067227256156	0.112797388481045	0.0008030614880918	1.0
MR-IVW	glucose	HMDB0000122	tyrosine	HMDB0000158	met-d-Glucose	met-d-Tyr	3:170377909-170877909	-0.117256468882144	0.094018454717155	0.212337226429716	1.0
MR-IVW	glucose	HMDB0000122	tyrosine	HMDB0000158	met-d-Glucose	met-d-Tyr	4:185468314-185968314	0.303808212117324	0.16090168407051	0.0590044002754193	1.0
MR-IVW	glucose	HMDB0000122	tyrosine	HMDB0000158	met-d-Glucose	met-d-Tyr	5:95479406-95979406	0.328483123715434	0.1700795298952	0.0534397667960554	1.0
MR-IVW	glucose	HMDB0000122	tyrosine	HMDB0000158	met-d-Glucose	met-d-Tyr	6:7000270-7500270	0.0105685285102252	0.162589075710442	0.948172831882659	1.0
MR-IVW	glucose	HMDB0000122	tyrosine	HMDB0000158	met-d-Glucose	met-d-Tyr	7:14801789-15301789	-0.0275657292376912	0.114003197035713	0.80893679609448	1.0
MR-IVW	glucose	HMDB0000122	tyrosine	HMDB0000158	met-d-Glucose	met-d-Tyr	7:43935955-44473721	-0.145501807936259	0.0720271446392473	0.0433733426352431	2.0
MR-IVW	glucose	HMDB0000122	tyrosine	HMDB0000158	met-d-Glucose	met-d-Tyr	8:117934783-118434783	0.657247069239789	0.146626185602052	7.37849824942613e-06	1.0
MR-IVW	glucose	HMDB0000122	tyrosine	HMDB0000158	met-d-Glucose	met-d-Tyr	9:21884068-22384068	0.431848996346502	0.176083111793938	0.0141855813987931	1.0
MR-IVW	glucose	HMDB0000122	tyrosine	HMDB0000158	met-d-Glucose	met-d-Tyr	9:135889907-136389907	0.760222989490789	0.178064095621784	1.96018548505466e-05	1.0
MR-IVW	glucose	HMDB0000122	tyrosine	HMDB0000158	met-d-Glucose	met-d-Tyr	10:2888477-3388477	-0.0244802059044284	0.0963544946537652	0.799446134292067	1.0
MR-IVW	glucose	HMDB0000122	tyrosine	HMDB0000158	met-d-Glucose	met-d-Tyr	10:112762852-113262852	0.0627212433169429	0.175226164454203	0.720384841466109	1.0
MR-IVW	glucose	HMDB0000122	tyrosine	HMDB0000158	met-d-Glucose	met-d-Tyr	10:114504071-115004071	-0.339150470608814	0.121090662578938	0.0050976436561858	1.0
MR-IVW	glucose	HMDB0000122	tyrosine	HMDB0000158	met-d-Glucose	met-d-Tyr	12:4134844-4634844	0.237291225357688	0.176751473105285	0.179429580743669	1.0
MR-IVW	glucose	HMDB0000122	tyrosine	HMDB0000158	met-d-Glucose	met-d-Tyr	12:111682800-112523499	-0.24462190082125	0.161492653320731	0.129834308527276	1.0
MR-IVW	glucose	HMDB0000122	tyrosine	HMDB0000158	met-d-Glucose	met-d-Tyr	12:121166650-121666650	2.14902024471735	0.16378129968265	2.48699475346327e-39	1.0
MR-IVW	glucose	HMDB0000122	tyrosine	HMDB0000158	met-d-Glucose	met-d-Tyr	17:43272775-44380160	0.581478402696997	0.17288156994068	0.0007697496191178	1.0
MR-IVW	glucose	HMDB0000122	tyrosine	HMDB0000158	met-d-Glucose	met-d-Tyr	17:44543627-45043627	0.537814179396329	0.172424073523854	0.0018138206072992	1.0
MR-IVW	glucose	HMDB0000122	tyrosine	HMDB0000158	met-d-Glucose	met-d-Tyr	20:22311971-22811971	0.103283953998491	0.175316584200182	0.555775238030718	1.0
MR-IVW	glycine	HMDB0000123	4-hydroxy-2-oxoglutaric acid	HMDB0002070	met-d-Gly	GCST90199897	1:11606378-12106378	0.235600984072902	0.67253258161086	0.726099260126184	1.0
MR-IVW	glycine	HMDB0000123	4-hydroxy-2-oxoglutaric acid	HMDB0002070	met-d-Gly	GCST90199897	1:75982013-76482013	0.296839810969813	0.380460093179389	0.435265665879688	1.0
MR-IVW	glycine	HMDB0000123	4-hydroxy-2-oxoglutaric acid	HMDB0002070	met-d-Gly	GCST90199897	1:120004506-120504506	-0.492954897373694	0.454093218398769	0.277664480475989	2.0
MR-IVW	glycine	HMDB0000123	4-hydroxy-2-oxoglutaric acid	HMDB0002070	met-d-Gly	GCST90199897	1:151589838-152089838	-0.0438490934157216	0.737840785151445	0.952610465522238	1.0
MR-IVW	glycine	HMDB0000123	4-hydroxy-2-oxoglutaric acid	HMDB0002070	met-d-Gly	GCST90199897	2:165276338-165776338	-0.268250114769157	0.605585790404988	0.657794866813411	1.0
MR-IVW	glycine	HMDB0000123	4-hydroxy-2-oxoglutaric acid	HMDB0002070	met-d-Gly	GCST90199897	2:208538752-212979649	0.108127495856641	0.0319095865141667	0.0007026107772017	61.0
MR-IVW	glycine	HMDB0000123	4-hydroxy-2-oxoglutaric acid	HMDB0002070	met-d-Gly	GCST90199897	2:226790540-227290540	-0.625510944673976	0.672246181999244	0.352123140256446	1.0
MR-IVW	glycine	HMDB0000123	4-hydroxy-2-oxoglutaric acid	HMDB0002070	met-d-Gly	GCST90199897	3:12110357-12610357	-0.534435738105354	0.685167871175447	0.435386752839014	1.0
MR-IVW	glycine	HMDB0000123	4-hydroxy-2-oxoglutaric acid	HMDB0002070	met-d-Gly	GCST90199897	3:48534270-49826414	-0.477536482709239	0.615147849057723	0.437574552838205	1.0
MR-IVW	glycine	HMDB0000123	4-hydroxy-2-oxoglutaric acid	HMDB0002070	met-d-Gly	GCST90199897	3:125116791-126249375	-0.338013412184918	0.175673085178042	0.0543414587139165	5.0
MR-IVW	glycine	HMDB0000123	4-hydroxy-2-oxoglutaric acid	HMDB0002070	met-d-Gly	GCST90199897	4:102676923-103438709	0.326911936252463	0.57298370934671	0.568309357498741	1.0
MR-IVW	glycine	HMDB0000123	4-hydroxy-2-oxoglutaric acid	HMDB0002070	met-d-Gly	GCST90199897	5:90005685-90505685	-0.795721856951781	0.570295044430992	0.162931110280434	1.0
MR-IVW	glycine	HMDB0000123	4-hydroxy-2-oxoglutaric acid	HMDB0002070	met-d-Gly	GCST90199897	5:131427047-131927047	-0.751860420608029	0.657582837230835	0.252885045667423	1.0
MR-IVW	glycine	HMDB0000123	4-hydroxy-2-oxoglutaric acid	HMDB0002070	met-d-Gly	GCST90199897	6:131620261-132120261	1.75507638979644	0.744660885890465	0.0184291984446753	1.0
MR-IVW	glycine	HMDB0000123	4-hydroxy-2-oxoglutaric acid	HMDB0002070	met-d-Gly	GCST90199897	6:160518860-161018860	0.565628497958459	0.646480311874333	0.381609066559988	1.0
MR-IVW	glycine	HMDB0000123	4-hydroxy-2-oxoglutaric acid	HMDB0002070	met-d-Gly	GCST90199897	7:55560073-56715237	0.115180450355192	0.26117498480131	0.659206671370422	2.0
MR-IVW	glycine	HMDB0000123	4-hydroxy-2-oxoglutaric acid	HMDB0002070	met-d-Gly	GCST90199897	8:8915380-9434231	0.254362094361575	0.226310408651905	0.261033280927216	2.0
MR-IVW	glycine	HMDB0000123	4-hydroxy-2-oxoglutaric acid	HMDB0002070	met-d-Gly	GCST90199897	8:17169461-17669461	-0.0324045339939068	0.593900012457561	0.956487196578763	1.0
MR-IVW	glycine	HMDB0000123	4-hydroxy-2-oxoglutaric acid	HMDB0002070	met-d-Gly	GCST90199897	8:126212070-126756694	-0.247077640147674	0.239950949857886	0.303150567766595	2.0
MR-IVW	glycine	HMDB0000123	4-hydroxy-2-oxoglutaric acid	HMDB0002070	met-d-Gly	GCST90199897	9:5668443-7086536	0.040519270675853	0.22069340581544	0.854327400454605	4.0
MR-IVW	glycine	HMDB0000123	4-hydroxy-2-oxoglutaric acid	HMDB0002070	met-d-Gly	GCST90199897	11:8005408-8505408	0.226755595185271	0.564462737484425	0.687890593734424	1.0
MR-IVW	glycine	HMDB0000123	4-hydroxy-2-oxoglutaric acid	HMDB0002070	met-d-Gly	GCST90199897	12:115016-615016	-0.0836208229668625	0.640761928889899	0.896169136434586	1.0
MR-IVW	glycine	HMDB0000123	4-hydroxy-2-oxoglutaric acid	HMDB0002070	met-d-Gly	GCST90199897	12:21136493-21636493	-0.170541634024409	0.663004093506346	0.797004613152697	1.0
MR-IVW	glycine	HMDB0000123	4-hydroxy-2-oxoglutaric acid	HMDB0002070	met-d-Gly	GCST90199897	12:46468358-47667420	0.197144162349473	0.334083420866632	0.555120527252124	2.0
MR-IVW	glycine	HMDB0000123	4-hydroxy-2-oxoglutaric acid	HMDB0002070	met-d-Gly	GCST90199897	12:56615338-57115338	0.420083374916732	0.401021740628652	0.294853972241045	1.0
MR-IVW	glycine	HMDB0000123	4-hydroxy-2-oxoglutaric acid	HMDB0002070	met-d-Gly	GCST90199897	12:57516305-58016305	0.635435112567128	0.636546006102304	0.318155814463249	1.0
MR-IVW	glycine	HMDB0000123	4-hydroxy-2-oxoglutaric acid	HMDB0002070	met-d-Gly	GCST90199897	12:59343804-59843804	-0.600659392403019	0.681687007488586	0.378243873366667	1.0
MR-IVW	glycine	HMDB0000123	4-hydroxy-2-oxoglutaric acid	HMDB0002070	met-d-Gly	GCST90199897	13:50472895-50972895	0.994355592107428	0.698667288589922	0.15467308075335	1.0
MR-IVW	glycine	HMDB0000123	4-hydroxy-2-oxoglutaric acid	HMDB0002070	met-d-Gly	GCST90199897	14:100551720-101051720	-0.455221219020209	0.699979190637838	0.51547562112556	1.0
MR-IVW	glycine	HMDB0000123	4-hydroxy-2-oxoglutaric acid	HMDB0002070	met-d-Gly	GCST90199897	15:42451374-42951374	0.423817900001009	0.660708972433501	0.52122433059947	1.0
MR-IVW	glycine	HMDB0000123	4-hydroxy-2-oxoglutaric acid	HMDB0002070	met-d-Gly	GCST90199897	15:43028726-44613739	-0.241489098092821	0.481662386201805	0.616113630621174	1.0
MR-IVW	glycine	HMDB0000123	4-hydroxy-2-oxoglutaric acid	HMDB0002070	met-d-Gly	GCST90199897	15:58180763-58713267	0.299114402660052	0.373481778960297	0.423200630395443	2.0
MR-IVW	glycine	HMDB0000123	4-hydroxy-2-oxoglutaric acid	HMDB0002070	met-d-Gly	GCST90199897	16:79678196-80178196	-0.659139149363261	0.65800253492354	0.316475283474468	1.0
MR-IVW	glycine	HMDB0000123	4-hydroxy-2-oxoglutaric acid	HMDB0002070	met-d-Gly	GCST90199897	16:80626853-81422810	-0.0387266011943646	0.441714750233034	0.930136320916997	2.0
MR-IVW	glycine	HMDB0000123	4-hydroxy-2-oxoglutaric acid	HMDB0002070	met-d-Gly	GCST90199897	17:45235982-45996386	-0.181250314422555	0.377671561912231	0.631287709045337	1.0
MR-IVW	glycine	HMDB0000123	4-hydroxy-2-oxoglutaric acid	HMDB0002070	met-d-Gly	GCST90199897	19:17984588-18484588	0.263877780422853	0.467525790014983	0.572472880120012	1.0
MR-IVW	citrulline	HMDB0000904	dimethylglycine	HMDB0000092	bioa_005	GCST90200424	2:211099261-211599261	-0.48320282212452	0.194009457252686	0.0127522297694037	1.0
MR-IVW	citrulline	HMDB0000904	dimethylglycine	HMDB0000092	bioa_005	GCST90200424	8:10310878-10810878	0.128015086652582	0.282709236073086	0.650681696803023	1.0
MR-IVW	citrulline	HMDB0000904	dimethylglycine	HMDB0000092	bioa_005	GCST90200424	8:11437159-11937159	-0.284104461204245	0.349768464533937	0.416639951067597	1.0
MR-IVW	citrulline	HMDB0000904	dimethylglycine	HMDB0000092	bioa_005	GCST90200424	9:133044244-133627617	-0.220754444168804	0.151604696756918	0.145359790327782	2.0
MR-IVW	citrulline	HMDB0000904	dimethylglycine	HMDB0000092	bioa_005	GCST90200424	10:97138579-97638579	0.222751341859097	0.265447998042755	0.401383758101595	1.0
MR-IVW	citrulline	HMDB0000904	dimethylglycine	HMDB0000092	bioa_005	GCST90200424	17:9542768-10042768	-0.117753451259674	0.204207675587377	0.564185526789131	1.0
MR-IVW	alanine	HMDB0000161	hypotaurine	HMDB0000965	bioa_001	GCST90200379	1:206985954-207485954	-0.0582291492402624	0.351688438094634	0.868495146340996	1.0
MR-IVW	alanine	HMDB0000161	hypotaurine	HMDB0000965	bioa_001	GCST90200379	2:27143030-28594285	1.04636711749946	0.338871860866515	0.0020164696051954	1.0
MR-IVW	alanine	HMDB0000161	hypotaurine	HMDB0000965	bioa_001	GCST90200379	2:64958074-65458074	-0.408230628158633	0.302256374337374	0.17682024051828	1.0
MR-IVW	alanine	HMDB0000161	hypotaurine	HMDB0000965	bioa_001	GCST90200379	3:71155270-71655270	0.18050355583989	0.515246668781143	0.726095145219734	1.0
MR-IVW	alanine	HMDB0000161	hypotaurine	HMDB0000965	bioa_001	GCST90200379	4:88976422-89476422	-0.402518712592851	0.527205311510405	0.44516813762533	1.0
MR-IVW	alanine	HMDB0000161	hypotaurine	HMDB0000965	bioa_001	GCST90200379	7:72732874-73232874	-0.967106221316619	0.461894598679178	0.0362794767508847	1.0
MR-IVW	alanine	HMDB0000161	hypotaurine	HMDB0000965	bioa_001	GCST90200379	8:145568681-146068681	-0.461551497730022	0.528665419821366	0.382635667526488	1.0
MR-IVW	alanine	HMDB0000161	hypotaurine	HMDB0000965	bioa_001	GCST90200379	9:4040541-4540541	-0.273110310563629	0.47071954581367	0.561781429490855	1.0
MR-IVW	alanine	HMDB0000161	hypotaurine	HMDB0000965	bioa_001	GCST90200379	12:46636543-47713425	0.391613094845589	0.240432368843094	0.103358136960932	2.0
MR-IVW	alanine	HMDB0000161	hypotaurine	HMDB0000965	bioa_001	GCST90200379	12:56615040-57115040	0.472965391090902	0.258902190838788	0.0677281792375998	1.0
MR-IVW	alanine	HMDB0000161	hypotaurine	HMDB0000965	bioa_001	GCST90200379	12:59727701-60227701	0.774913641153512	0.378701837763629	0.040733077173071	1.0
MR-IVW	alanine	HMDB0000161	hypotaurine	HMDB0000965	bioa_001	GCST90200379	14:75116447-75616447	-0.26218613358345	0.538943605749183	0.62662576644195	1.0
MR-IVW	alanine	HMDB0000161	hypotaurine	HMDB0000965	bioa_001	GCST90200379	16:69621701-70931491	-0.55957292733624	0.31689199666031	0.0774267395402395	2.0
MR-IVW	alanine	HMDB0000161	hypotaurine	HMDB0000965	bioa_001	GCST90200379	17:40568584-41068584	0.33374827533034	0.549899392462882	0.54389997833817	1.0
MR-IVW	alanine	HMDB0000161	hypotaurine	HMDB0000965	bioa_001	GCST90200379	22:18906543-19406543	0.757191528435981	0.593926626908813	0.202347934054887	1.0
MR-IVW	acetone	HMDB0001659	phosphoethanolamine	HMDB0000224	met-d-Acetone	GCST90200281	1:120074995-120574995	0.653047733163293	0.669670098997635	0.329471835678398	1.0
MR-IVW	acetone	HMDB0001659	phosphoethanolamine	HMDB0000224	met-d-Acetone	GCST90200281	5:41206969-43455198	0.0625365445822891	0.345681585652883	0.856439834139253	2.0
MR-IVW	acetone	HMDB0001659	phosphoethanolamine	HMDB0000224	met-d-Acetone	GCST90200281	6:166522838-167022838	0.279091033156166	0.581440310536701	0.63122777936017	1.0
MR-IVW	acetone	HMDB0001659	phosphoethanolamine	HMDB0000224	met-d-Acetone	GCST90200281	8:126241733-126741733	-1.93851980772178	0.605457690393592	0.0013659889781258	1.0
MR-IVW	acetone	HMDB0001659	phosphoethanolamine	HMDB0000224	met-d-Acetone	GCST90200281	10:135065795-135607239	-0.0510998612014556	0.595242825807208	0.93158797653833	2.0
MR-IVW	acetone	HMDB0001659	phosphoethanolamine	HMDB0000224	met-d-Acetone	GCST90200281	11:116461180-116961180	1.14669184880931	0.654452661500119	0.0797499576687867	1.0
MR-IVW	acetone	HMDB0001659	phosphoethanolamine	HMDB0000224	met-d-Acetone	GCST90200281	12:122365033-122865033	-0.427139930174211	0.549896790935053	0.43729812798202	1.0
MR-IVW	acetone	HMDB0001659	phosphoethanolamine	HMDB0000224	met-d-Acetone	GCST90200281	12:123068455-124007504	-0.0578202052895124	0.635173257045704	0.92746827345787	1.0
MR-IVW	acetone	HMDB0001659	phosphoethanolamine	HMDB0000224	met-d-Acetone	GCST90200281	13:42058883-42558883	-0.227817509765154	0.658532933228329	0.729382526454847	1.0
MR-IVW	acetone	HMDB0001659	phosphoethanolamine	HMDB0000224	met-d-Acetone	GCST90200281	17:6935779-7435779	-0.474964785951277	0.480676185084806	0.323094866037632	1.0
MR-IVW	acetone	HMDB0001659	phosphoethanolamine	HMDB0000224	met-d-Acetone	GCST90200281	19:45929043-46429043	0.46971953403963	0.645189338881465	0.466593002313119	1.0
MR-IVW	eicosapentaenoate (epa; 20:5n3)	HMDB0001999	histidine	HMDB0000177	M18467	met-d-His	11:61330635-61830635	-0.104484976648945	0.0264806596334106	7.95642012863096e-05	1.0
MR-IVW	valine	HMDB0000883	glutamine	HMDB0000641	bioa_022	met-d-Gln	2:27492603-27992603	-2.59207554341157	0.142617446660046	8.13926822606813e-74	1.0
MR-IVW	valine	HMDB0000883	glutamine	HMDB0000641	bioa_022	met-d-Gln	2:64958074-65458074	0.0999354210148635	0.0660213944732926	0.130106417899764	1.0
MR-IVW	valine	HMDB0000883	glutamine	HMDB0000641	bioa_022	met-d-Gln	2:211173777-211673777	0.647192002760873	0.155226891668132	3.05497538613773e-05	1.0
MR-IVW	valine	HMDB0000883	glutamine	HMDB0000641	bioa_022	met-d-Gln	4:88972827-89472827	-0.0655858230040953	0.0442300974667169	0.138118936904503	1.0
MR-IVW	valine	HMDB0000883	glutamine	HMDB0000641	bioa_022	met-d-Gln	11:116381707-116882500	-0.125173888904751	0.132530818190674	0.344919862910069	2.0
MR-IVW	valine	HMDB0000883	glutamine	HMDB0000641	bioa_022	met-d-Gln	12:56615040-57115040	-6.47327362084624	0.137846889383225	0.0	1.0
MR-IVW	valine	HMDB0000883	glutamine	HMDB0000641	bioa_022	met-d-Gln	16:70059237-70559237	0.504334010905401	0.0899328388438605	2.04800975148585e-08	1.0
MR-IVW	valine	HMDB0000883	glutamine	HMDB0000641	bioa_022	met-d-Gln	17:6883609-7383609	-0.172561700570285	0.136572294111776	0.206402691005958	1.0
MR-IVW	valine	HMDB0000883	glutamine	HMDB0000641	bioa_022	met-d-Gln	17:40470632-40970632	-0.115293092960749	0.158220178607262	0.466192738068589	1.0
MR-IVW	valine	HMDB0000883	glutamine	HMDB0000641	bioa_022	met-d-Gln	19:49114511-49614511	0.0067829310276506	0.14093565629001	0.961614345726597	1.0
MR-IVW	isoursodeoxycholate	HMDB0000686	allantoin	HMDB0000462	GCST90199892	M01107	5:35715970-36215970	-0.062074770625608	0.213382024025531	0.771120848329448	1.0
MR-IVW	alpha-tocopherol	HMDB0001893	3-hydroxybutyrate (bhba)	HMDB0000011	GCST90200302	met-d-bOHbutyrate	1:62651807-63403953	-0.133034652390902	0.0470194487819446	0.0046642116451008	1.0
MR-IVW	arachidonate (20:4n6)	HMDB0001043	glycine	HMDB0000123	M01110	GCST90200707	11:61330635-61830635	0.0763712995746842	0.0496033440166646	0.123648095195098	1.0
MR-IVW	docosapentaenoate (n6 dpa; 22:5n6)	HMDB0001976	guanidinoacetate	HMDB0000128	GCST90199796	GCST90200384	11:61347212-61847212	0.184304682198073	0.137070383800587	0.178754810767413	1.0
MR-IVW	7-methylxanthine	HMDB0001991	mannose	HMDB0000169	M34390	M00584	5:168189476-168689476	-0.25752491961903	0.157027390011604	0.101005166948207	1.0
MR-IVW	tyrosine	HMDB0000158	asparagine	HMDB0000168	bioa_021	GCST90200452	4:99820973-100320973	0.831592614658034	0.550521642139658	0.130902146377448	1.0
MR-IVW	tyrosine	HMDB0000158	asparagine	HMDB0000168	bioa_021	GCST90200452	6:111242119-112017012	0.0324524197827352	0.142933209387074	0.820387938809103	2.0
MR-IVW	tyrosine	HMDB0000158	asparagine	HMDB0000168	bioa_021	GCST90200452	6:112114361-112614361	0.0167430445312085	0.57178699495261	0.976639713707735	1.0
MR-IVW	tyrosine	HMDB0000158	asparagine	HMDB0000168	bioa_021	GCST90200452	7:27926305-28426305	-0.752342894602575	0.467319650897114	0.107417358203947	1.0
MR-IVW	tyrosine	HMDB0000158	asparagine	HMDB0000168	bioa_021	GCST90200452	10:64816186-65575478	0.0549097572143196	0.465321042418753	0.906064466479902	1.0
MR-IVW	tyrosine	HMDB0000158	asparagine	HMDB0000168	bioa_021	GCST90200452	11:61310081-61810081	0.89698554744202	0.553238864631226	0.104945807672243	1.0
MR-IVW	tyrosine	HMDB0000158	asparagine	HMDB0000168	bioa_021	GCST90200452	12:46678393-47435518	1.01723007525287	0.433835308821512	0.0190404610257113	1.0
MR-IVW	tyrosine	HMDB0000158	asparagine	HMDB0000168	bioa_021	GCST90200452	12:56615040-57115040	0.490987910173107	0.333653911715154	0.141142843914703	1.0
MR-IVW	tyrosine	HMDB0000158	asparagine	HMDB0000168	bioa_021	GCST90200452	12:57594049-58094049	-0.472479686284733	0.501038480173944	0.345680495104834	1.0
MR-IVW	tyrosine	HMDB0000158	asparagine	HMDB0000168	bioa_021	GCST90200452	12:59727701-60227701	1.25537675294249	0.488918512213349	0.0102387377600262	1.0
MR-IVW	tyrosine	HMDB0000158	asparagine	HMDB0000168	bioa_021	GCST90200452	12:120845172-121674861	-0.381283914052687	0.451941207192845	0.398860421070208	1.0
MR-IVW	tyrosine	HMDB0000158	asparagine	HMDB0000168	bioa_021	GCST90200452	12:122092964-122592964	-0.0456086806607273	0.523311722229338	0.930549147164635	1.0
MR-IVW	tyrosine	HMDB0000158	asparagine	HMDB0000168	bioa_021	GCST90200452	15:60649639-61149639	1.49668853082024	0.56284578583017	0.0078339250404513	1.0
MR-IVW	tyrosine	HMDB0000158	asparagine	HMDB0000168	bioa_021	GCST90200452	16:71153235-72438683	-0.250232573001319	0.245911500538292	0.308881562667924	2.0
MR-IVW	n-formylanthranilic acid	HMDB0004089	pyruvate	HMDB0000243	GCST90199960	met-d-Pyruvate	2:143548189-144048189	-0.0033717723671319	0.0311905221861035	0.913914411958658	1.0
MR-IVW	n-formylanthranilic acid	HMDB0004089	pyruvate	HMDB0000243	GCST90199960	met-d-Pyruvate	17:75643177-76448530	-0.0139478733717158	0.0082965458888024	0.0927306169253181	1.0
MR-IVW	histidine	HMDB0000177	histidine	HMDB0000177	bioa_009	met-d-His	2:27492603-27992603	0.783420651064593	0.0985758523999638	1.904834571829141e-15	1.0
MR-IVW	histidine	HMDB0000177	histidine	HMDB0000177	bioa_009	met-d-His	2:211331245-211831245	0.930572138879319	0.0904243962945875	7.723832215591381e-25	1.0
MR-IVW	histidine	HMDB0000177	histidine	HMDB0000177	bioa_009	met-d-His	3:186208322-186708322	0.270775602095427	0.113717403039342	0.0172597507083027	1.0
MR-IVW	histidine	HMDB0000177	histidine	HMDB0000177	bioa_009	met-d-His	4:186893802-187393802	0.0946174042490159	0.059639286612777	0.112627163396486	1.0
MR-IVW	histidine	HMDB0000177	histidine	HMDB0000177	bioa_009	met-d-His	8:145389726-145889726	0.964805901433201	0.138872314660535	3.7199643139786196e-12	1.0
MR-IVW	histidine	HMDB0000177	histidine	HMDB0000177	bioa_009	met-d-His	9:135904304-136404304	0.320186823604182	0.115978163423165	0.0057668636128902	1.0
MR-IVW	histidine	HMDB0000177	histidine	HMDB0000177	bioa_009	met-d-His	12:56615040-57115040	1.24107868291995	0.112743922991383	3.49901071808084e-28	1.0
MR-IVW	histidine	HMDB0000177	histidine	HMDB0000177	bioa_009	met-d-His	12:96083535-96730076	0.835755954373996	0.0843218840635824	3.71050847355652e-23	3.0
MR-IVW	histidine	HMDB0000177	histidine	HMDB0000177	bioa_009	met-d-His	14:21229605-21729605	0.457568880861903	0.1480092763671	0.0019915612668769	1.0
MR-IVW	histidine	HMDB0000177	histidine	HMDB0000177	bioa_009	met-d-His	15:58473939-58973939	0.187709626632691	0.151817127330994	0.216302744937043	1.0
MR-IVW	glycerol 3-phosphate	HMDB0000126	3-methyl-2-oxovalerate	HMDB0000491	GCST90199638	GCST90199631	1:20921386-22251981	0.0438137576650368	0.0528292084103789	0.406907952509914	5.0
MR-IVW	glycerol 3-phosphate	HMDB0000126	3-methyl-2-oxovalerate	HMDB0000491	GCST90199638	GCST90199631	20:5231344-5731344	-0.0774974356210397	0.178686389649826	0.664501638865081	1.0
MR-IVW	valine	HMDB0000883	phenylalanine	HMDB0000159	bioa_022	GCST90200396	2:64958074-65458074	0.23259760487288	0.246544174839855	0.345460104265608	1.0
MR-IVW	valine	HMDB0000883	phenylalanine	HMDB0000159	bioa_022	GCST90200396	2:211173777-211673777	0.0752357064314864	0.579733791171144	0.896743414141505	1.0
MR-IVW	valine	HMDB0000883	phenylalanine	HMDB0000159	bioa_022	GCST90200396	4:88972827-89472827	-0.251066943422306	0.165154450527846	0.128462014004353	1.0
MR-IVW	valine	HMDB0000883	phenylalanine	HMDB0000159	bioa_022	GCST90200396	11:116381707-116882500	-0.163348951645814	0.511636401141529	0.749523561277827	1.0
MR-IVW	valine	HMDB0000883	phenylalanine	HMDB0000159	bioa_022	GCST90200396	12:56615040-57115040	0.941983038066483	0.519604537071623	0.0698496294428744	1.0
MR-IVW	valine	HMDB0000883	phenylalanine	HMDB0000159	bioa_022	GCST90200396	16:70059237-70559237	0.0010796806046166	0.335897685568774	0.997435352970184	1.0
MR-IVW	valine	HMDB0000883	phenylalanine	HMDB0000159	bioa_022	GCST90200396	17:6883609-7383609	0.410879419602014	0.510008838995509	0.420455092933887	1.0
MR-IVW	valine	HMDB0000883	phenylalanine	HMDB0000159	bioa_022	GCST90200396	17:40470632-40970632	0.284146708372063	0.590861887516622	0.630586097203135	1.0
MR-IVW	valine	HMDB0000883	phenylalanine	HMDB0000159	bioa_022	GCST90200396	19:49114511-49614511	-1.02982007868098	0.526197803830912	0.0503360795171249	1.0
MR-IVW	3-(4-hydroxyphenyl)lactate	HMDB0000755	glycerol	HMDB0000131	GCST90200371	GCST90200325	6:111301079-111801079	-0.146537352845225	0.180547994202459	0.417006564881024	1.0
MR-IVW	3-(4-hydroxyphenyl)lactate	HMDB0000755	glycerol	HMDB0000131	GCST90200371	GCST90200325	17:79941425-80441425	-0.160615254434662	0.101772526013752	0.114524513311201	1.0
MR-IVW	biliverdin	HMDB0001008	isoleucine	HMDB0000172	M02137	met-d-Ile	2:234046650-234918570	0.0025168341684549	0.0091668355720062	0.783655324126356	1.0
MR-IVW	dehydroepiandrosterone sulfate (dhea-s)	HMDB0001032	creatinine	HMDB0000562	M32425	bioa_026	7:98868801-99739571	0.0189467463400329	0.0415498823246343	0.648389978215454	1.0
MR-IVW	dehydroepiandrosterone sulfate (dhea-s)	HMDB0001032	creatinine	HMDB0000562	M32425	bioa_026	19:48115523-48615523	-0.0089341592352833	0.0415542290013212	0.829767318559622	1.0
MR-IVW	valine	HMDB0000883	acetone	HMDB0001659	M01649	met-d-Acetone	4:88976422-89476422	-0.0806256183111132	0.0375791325606841	0.0319137640915313	1.0
MR-IVW	hypoxanthine	HMDB0000157	hippurate	HMDB0000714	M03127	M15753	6:16038192-16538192	-0.213635941127423	0.120750749332891	0.0768553713519187	1.0
MR-IVW	5-methylthioadenosine (mta)	HMDB0001173	citrate	HMDB0000094	GCST90200359	GCST90200304	2:211290507-211790507	0.006221349864847	0.152409477738201	0.967439421191768	1.0
MR-IVW	5-methylthioadenosine (mta)	HMDB0001173	citrate	HMDB0000094	GCST90200359	GCST90200304	6:149659491-150411114	0.343463218136323	0.153975024556069	0.0257048259410113	1.0
MR-IVW	5-methylthioadenosine (mta)	HMDB0001173	citrate	HMDB0000094	GCST90200359	GCST90200304	6:160319068-160819068	0.20730931269056	0.177785762313096	0.243589171865175	1.0
MR-IVW	5-methylthioadenosine (mta)	HMDB0001173	citrate	HMDB0000094	GCST90200359	GCST90200304	16:16009596-16509596	-0.225442724140008	0.163805370141291	0.168733697865107	1.0
MR-IVW	5-acetylamino-6-formylamino-3-methyluracil	HMDB0011105	dimethylglycine	HMDB0000092	GCST90200680	GCST90200424	8:17743764-18765840	-0.0682536277381741	0.0302187565179113	0.0239050963137818	7.0
MR-IVW	gluconate	HMDB0000625	acetoacetate	HMDB0000060	GCST90200373	GCST90200318	4:99521223-100894070	0.0137629794535312	0.063363841399672	0.828048142044279	2.0
MR-IVW	n-formylanthranilic acid	HMDB0004089	cortisone	HMDB0002802	GCST90199960	M01769	2:143548189-144048189	0.220284723737154	0.125161774850655	0.0784078065749641	1.0
MR-IVW	n-formylanthranilic acid	HMDB0004089	cortisone	HMDB0002802	GCST90199960	M01769	17:75643177-76448530	-0.0001652653098666	0.0575330664192899	0.997708057886643	3.0
MR-IVW	alpha-ketoglutaramate*	HMDB0001552	hypotaurine	HMDB0000965	GCST90199885	GCST90200379	3:99879368-100379368	-0.0319705756309347	0.125691154068235	0.799218841192876	1.0
MR-IVW	threonine	HMDB0000167	taurocholate	HMDB0000036	bioa_019	M18497	2:27191397-28253174	-0.263480429127358	0.201338818484114	0.190655655295935	1.0
MR-IVW	threonine	HMDB0000167	taurocholate	HMDB0000036	bioa_019	M18497	6:126521687-127323798	-0.982514378842404	0.479560589673078	0.0404835845854149	1.0
MR-IVW	threonine	HMDB0000167	taurocholate	HMDB0000036	bioa_019	M18497	8:74631674-75131674	0.224014403362593	0.279250831588986	0.422438547517772	1.0
MR-IVW	threonine	HMDB0000167	taurocholate	HMDB0000036	bioa_019	M18497	12:46636543-47464292	-0.17982035085567	0.43346909080762	0.678258979202581	2.0
MR-IVW	threonine	HMDB0000167	taurocholate	HMDB0000036	bioa_019	M18497	12:56615040-57115040	-0.0404935697143884	0.306232620965064	0.894801261650801	1.0
MR-IVW	threonine	HMDB0000167	taurocholate	HMDB0000036	bioa_019	M18497	12:59727701-60227701	0.340644416988538	0.485733705705877	0.483116624043431	1.0
MR-IVW	threonine	HMDB0000167	taurocholate	HMDB0000036	bioa_019	M18497	16:1654524-2154524	0.306228656597936	0.351986961606823	0.384300404207393	1.0
MR-IVW	threonine	HMDB0000167	taurocholate	HMDB0000036	bioa_019	M18497	20:42792364-43292364	0.263611959545232	0.474092826468945	0.578187282043024	1.0
MR-IVW	ornithine	HMDB0000214	asparagine	HMDB0000168	bioa_014	GCST90200452	2:219037276-219805573	-0.0181503216550327	0.302783225081309	0.952199488875159	1.0
MR-IVW	ornithine	HMDB0000214	asparagine	HMDB0000168	bioa_014	GCST90200452	4:144415809-145209327	0.263283797545633	0.27257434195974	0.334086436731162	1.0
MR-IVW	ornithine	HMDB0000214	asparagine	HMDB0000168	bioa_014	GCST90200452	6:131638147-132138147	0.142752040083335	0.24543472493097	0.56081636749558	1.0
MR-IVW	ornithine	HMDB0000214	asparagine	HMDB0000168	bioa_014	GCST90200452	10:97138162-97638162	-6.32741168552198e-05	0.327412512679194	0.999845804791607	1.0
MR-IVW	ornithine	HMDB0000214	asparagine	HMDB0000168	bioa_014	GCST90200452	12:46964292-47464292	0.703345347855575	0.299967582180701	0.0190404610257113	1.0
MR-IVW	ornithine	HMDB0000214	asparagine	HMDB0000168	bioa_014	GCST90200452	12:132819894-133319894	1.09950570046981	0.34939189340531	0.0016500435850887	1.0
MR-IVW	ornithine	HMDB0000214	asparagine	HMDB0000168	bioa_014	GCST90200452	19:12789284-13289284	0.0581772875696402	0.302593741676912	0.847536957803385	1.0
MR-IVW	arachidonate (20:4n6)	HMDB0001043	mannose	HMDB0000169	M01110	M00584	11:61330635-61830635	-0.0042092986727438	0.0526162334093029	0.936237255972031	1.0
MR-IVW	flavin adenine dinucleotide (fad)	HMDB0001248	acetone	HMDB0001659	GCST90200376	met-d-Acetone	2:69949756-70738470	-0.0045054678576915	0.0114274185136949	0.693383030118815	2.0
MR-IVW	sulfate*	HMDB01448	serotonin (5ht)	HMDB0000259	GCST90199896	M02342	7:122557611-123057611	-0.161087118456121	0.205524944237119	0.433166990630129	1.0
MR-IVW	citrate	HMDB0000094	choline	HMDB0000097	met-d-Citrate	GCST90200327	1:206967359-207467359	0.107372624648497	0.286521292032106	0.707849594678879	1.0
MR-IVW	citrate	HMDB0000094	choline	HMDB0000097	met-d-Citrate	GCST90200327	2:6909613-7409613	-0.30141137799857	0.667634769666674	0.651656984980326	1.0
MR-IVW	citrate	HMDB0000094	choline	HMDB0000097	met-d-Citrate	GCST90200327	2:211290507-211790507	2.27540793614069	0.402391602815345	1.56109363459245e-08	1.0
MR-IVW	citrate	HMDB0000094	choline	HMDB0000097	met-d-Citrate	GCST90200327	2:241907241-242693157	0.754972681287114	0.595356779007929	0.204761791828553	1.0
MR-IVW	citrate	HMDB0000094	choline	HMDB0000097	met-d-Citrate	GCST90200327	4:77164144-77664144	0.56678260410688	0.554700609863284	0.30688451250242	1.0
MR-IVW	citrate	HMDB0000094	choline	HMDB0000097	met-d-Citrate	GCST90200327	5:14438417-15122542	0.190360387354976	0.11263089265606	0.091003873308914	5.0
MR-IVW	citrate	HMDB0000094	choline	HMDB0000097	met-d-Citrate	GCST90200327	5:43252947-44074677	-0.753881602016509	0.383783850707685	0.0494907867950951	1.0
MR-IVW	citrate	HMDB0000094	choline	HMDB0000097	met-d-Citrate	GCST90200327	5:176569252-177069252	0.0087532572793049	0.657438377112297	0.989377129862752	1.0
MR-IVW	citrate	HMDB0000094	choline	HMDB0000097	met-d-Citrate	GCST90200327	6:18111878-18611878	-0.309762471495906	0.494977097705885	0.531438440156622	1.0
MR-IVW	citrate	HMDB0000094	choline	HMDB0000097	met-d-Citrate	GCST90200327	6:160159894-160659894	-0.0103806837438793	0.602313375781873	0.986249388432341	1.0
MR-IVW	citrate	HMDB0000094	choline	HMDB0000097	met-d-Citrate	GCST90200327	7:72772933-73272933	-0.804742443220031	0.365312865450292	0.0276028142773134	1.0
MR-IVW	citrate	HMDB0000094	choline	HMDB0000097	met-d-Citrate	GCST90200327	8:126256694-126756694	0.579568111248761	0.343593593911515	0.0916449297667416	1.0
MR-IVW	citrate	HMDB0000094	choline	HMDB0000097	met-d-Citrate	GCST90200327	9:95648531-96148531	0.254086071155519	0.594496321897	0.669090036972253	1.0
MR-IVW	citrate	HMDB0000094	choline	HMDB0000097	met-d-Citrate	GCST90200327	10:5959218-6459218	-0.261346171396008	0.664116043371194	0.693931868179645	1.0
MR-IVW	citrate	HMDB0000094	choline	HMDB0000097	met-d-Citrate	GCST90200327	10:64654071-65607438	-0.276599083245708	0.464232391806075	0.551295280462594	1.0
MR-IVW	citrate	HMDB0000094	choline	HMDB0000097	met-d-Citrate	GCST90200327	10:94589724-95089724	0.724356571827652	0.622063193665315	0.244244894564691	1.0
MR-IVW	citrate	HMDB0000094	choline	HMDB0000097	met-d-Citrate	GCST90200327	11:61356683-61856683	0.423846358522863	0.475972525221785	0.373205559345485	1.0
MR-IVW	citrate	HMDB0000094	choline	HMDB0000097	met-d-Citrate	GCST90200327	12:20812570-21569526	-0.102213537164285	0.448934100302704	0.819894638709574	1.0
MR-IVW	citrate	HMDB0000094	choline	HMDB0000097	met-d-Citrate	GCST90200327	12:120844110-121665390	-0.0617593932219655	0.336658195767428	0.854446235402981	1.0
MR-IVW	citrate	HMDB0000094	choline	HMDB0000097	met-d-Citrate	GCST90200327	14:94594947-95094947	-0.341145008548441	0.640635342672004	0.594372512651561	1.0
MR-IVW	citrate	HMDB0000094	choline	HMDB0000097	met-d-Citrate	GCST90200327	14:102387585-102887585	-0.172996342256897	0.602072628763425	0.773856075809845	1.0
MR-IVW	citrate	HMDB0000094	choline	HMDB0000097	met-d-Citrate	GCST90200327	15:42429423-42929423	0.361070903672948	0.568651645824384	0.525454670054518	1.0
MR-IVW	citrate	HMDB0000094	choline	HMDB0000097	met-d-Citrate	GCST90200327	15:43028726-45186579	0.548380651450272	0.382464609113179	0.151627184403816	1.0
MR-IVW	citrate	HMDB0000094	choline	HMDB0000097	met-d-Citrate	GCST90200327	16:58436602-58936602	-0.498693699486268	0.695482779266391	0.473345221722478	1.0
MR-IVW	citrate	HMDB0000094	choline	HMDB0000097	met-d-Citrate	GCST90200327	17:6092241-7020419	-0.0055203753766948	0.0818189096514629	0.946207023169051	9.0
MR-IVW	citrate	HMDB0000094	choline	HMDB0000097	met-d-Citrate	GCST90200327	17:57343504-58184169	-0.667358945954984	0.466663347015289	0.152698347987376	1.0
MR-IVW	citrate	HMDB0000094	choline	HMDB0000097	met-d-Citrate	GCST90200327	18:76910235-77410235	0.0670765570983177	0.619267340961571	0.913745036508934	1.0
MR-IVW	citrate	HMDB0000094	choline	HMDB0000097	met-d-Citrate	GCST90200327	20:62104494-62604494	1.68390021252344	0.690793946443308	0.0147838876102492	1.0
MR-IVW	citrate	HMDB0000094	choline	HMDB0000097	met-d-Citrate	GCST90200327	22:18883605-19740639	0.0367180962783952	0.179578749910033	0.837987846332739	1.0
MR-IVW	alpha-ketoglutarate	HMDB0000208	choline	HMDB0000097	GCST90200455	GCST90200327	20:44931392-45517926	-0.0825892228475837	0.0781427055382963	0.290556075657042	3.0
MR-IVW	phosphate	HMDB0001429	glycohyocholate	HMDB0000138	GCST90200393	GCST90199935	1:21570042-22070042	0.0540568599516802	0.170637295385294	0.751399967924206	1.0
MR-IVW	leucine	HMDB0000687	guanidinoacetate	HMDB0000128	met-d-Leu	GCST90200384	2:27480940-28253616	-0.927573813001901	0.507921099067202	0.0678176802749329	1.0
MR-IVW	leucine	HMDB0000687	guanidinoacetate	HMDB0000128	met-d-Leu	GCST90200384	2:64975088-65475088	-0.064205864645631	0.674042342318392	0.924112330431474	1.0
MR-IVW	leucine	HMDB0000687	guanidinoacetate	HMDB0000128	met-d-Leu	GCST90200384	2:165251927-165751927	-0.529134027871944	0.471905752295748	0.262172712359381	1.0
MR-IVW	leucine	HMDB0000687	guanidinoacetate	HMDB0000128	met-d-Leu	GCST90200384	4:86953335-87453335	0.703555249942985	0.608088239403907	0.247274270530438	1.0
MR-IVW	leucine	HMDB0000687	guanidinoacetate	HMDB0000128	met-d-Leu	GCST90200384	4:87663610-88163610	0.888139253615064	0.622749641199153	0.15382279985297	1.0
MR-IVW	leucine	HMDB0000687	guanidinoacetate	HMDB0000128	met-d-Leu	GCST90200384	4:88670985-89475171	0.127772709777759	0.14126110967412	0.365722695016501	3.0
MR-IVW	leucine	HMDB0000687	guanidinoacetate	HMDB0000128	met-d-Leu	GCST90200384	8:76204025-76704025	-0.346897107130983	0.663521510679126	0.6011049840875	1.0
MR-IVW	leucine	HMDB0000687	guanidinoacetate	HMDB0000128	met-d-Leu	GCST90200384	12:56220625-57115338	0.0458211536431221	0.383963932143397	0.905008268272723	2.0
MR-IVW	leucine	HMDB0000687	guanidinoacetate	HMDB0000128	met-d-Leu	GCST90200384	16:69315747-70908300	-0.268519078601203	0.25486118573848	0.292070881706063	1.0
MR-IVW	leucine	HMDB0000687	guanidinoacetate	HMDB0000128	met-d-Leu	GCST90200384	16:71899923-72399923	-0.231869138208945	0.384082967245727	0.546046142407078	1.0
MR-IVW	leucine	HMDB0000687	guanidinoacetate	HMDB0000128	met-d-Leu	GCST90200384	17:6935779-7435779	-0.482962577443285	0.396299176367294	0.222965003841235	1.0
MR-IVW	leucine	HMDB0000687	guanidinoacetate	HMDB0000128	met-d-Leu	GCST90200384	19:49054215-49554215	-0.0259492134319968	0.510576998993467	0.959466315663258	1.0
MR-IVW	inosine	HMDB0000195	sarcosine	HMDB0000271	M01123	GCST90200291	6:85876680-86677325	0.140275341705446	0.0831919156297717	0.091763918354435	1.0
MR-IVW	mannose	HMDB0000169	inositol 1-phosphate (i1p)	HMDB0000213	M00584	M01481	2:27182547-28770083	-0.155970296132356	0.114824757888851	0.17435793780746	1.0
MR-IVW	citrate	HMDB0000094	beta-alanine	HMDB0000056	met-d-Citrate	GCST90200361	1:206967359-207467359	0.909845156030138	0.288948537747165	0.001639345873032	1.0
MR-IVW	citrate	HMDB0000094	beta-alanine	HMDB0000056	met-d-Citrate	GCST90200361	2:6909613-7409613	-1.30233042986936	0.673549267688874	0.0531704451643265	1.0
MR-IVW	citrate	HMDB0000094	beta-alanine	HMDB0000056	met-d-Citrate	GCST90200361	2:211290507-211790507	-0.638770039705728	0.406768021014137	0.116332634429719	1.0
MR-IVW	citrate	HMDB0000094	beta-alanine	HMDB0000056	met-d-Citrate	GCST90200361	2:241907241-242693157	0.462335045651621	0.60079845857798	0.441576166477351	1.0
MR-IVW	citrate	HMDB0000094	beta-alanine	HMDB0000056	met-d-Citrate	GCST90200361	4:77164144-77664144	0.855735325817543	0.559691387052093	0.126278974903226	1.0
MR-IVW	citrate	HMDB0000094	beta-alanine	HMDB0000056	met-d-Citrate	GCST90200361	5:14438417-15122542	0.0170648326663078	0.113669496205625	0.880664611349464	5.0
MR-IVW	citrate	HMDB0000094	beta-alanine	HMDB0000056	met-d-Citrate	GCST90200361	5:43252947-44074677	0.432813572682634	0.387328779181093	0.263809658915748	1.0
MR-IVW	citrate	HMDB0000094	beta-alanine	HMDB0000056	met-d-Citrate	GCST90200361	5:176569252-177069252	0.297014860133233	0.663398959107053	0.654357594368113	1.0
MR-IVW	citrate	HMDB0000094	beta-alanine	HMDB0000056	met-d-Citrate	GCST90200361	6:18111878-18611878	-0.0762556806560812	0.499482029664217	0.878658900131834	1.0
MR-IVW	citrate	HMDB0000094	beta-alanine	HMDB0000056	met-d-Citrate	GCST90200361	6:160159894-160659894	-0.869014068297292	0.607705113865802	0.152719023705374	1.0
MR-IVW	citrate	HMDB0000094	beta-alanine	HMDB0000056	met-d-Citrate	GCST90200361	7:72772933-73272933	-0.048068639290013	0.368737333377148	0.896281524941606	1.0
MR-IVW	citrate	HMDB0000094	beta-alanine	HMDB0000056	met-d-Citrate	GCST90200361	8:126256694-126756694	0.973968557063891	0.346604104597793	0.0049536604711814	1.0
MR-IVW	citrate	HMDB0000094	beta-alanine	HMDB0000056	met-d-Citrate	GCST90200361	9:95648531-96148531	0.0319406571236238	0.599900177920382	0.957538066761801	1.0
MR-IVW	citrate	HMDB0000094	beta-alanine	HMDB0000056	met-d-Citrate	GCST90200361	10:5959218-6459218	0.317311325165981	0.670142460090191	0.63585770337748	1.0
MR-IVW	citrate	HMDB0000094	beta-alanine	HMDB0000056	met-d-Citrate	GCST90200361	10:64654071-65607438	0.211003445574523	0.468451284723967	0.652402058824046	1.0
MR-IVW	citrate	HMDB0000094	beta-alanine	HMDB0000056	met-d-Citrate	GCST90200361	10:94589724-95089724	0.670693080848935	0.627718146938072	0.285312095131581	1.0
MR-IVW	citrate	HMDB0000094	beta-alanine	HMDB0000056	met-d-Citrate	GCST90200361	11:61356683-61856683	-1.09267532729005	0.480163645464868	0.0228680979902002	1.0
MR-IVW	citrate	HMDB0000094	beta-alanine	HMDB0000056	met-d-Citrate	GCST90200361	12:20812570-21569526	1.05337862399443	0.452860354557002	0.0200155541012355	1.0
MR-IVW	citrate	HMDB0000094	beta-alanine	HMDB0000056	met-d-Citrate	GCST90200361	12:120844110-121665390	0.384357787284999	0.339688550753525	0.257844465528844	1.0
MR-IVW	citrate	HMDB0000094	beta-alanine	HMDB0000056	met-d-Citrate	GCST90200361	14:94594947-95094947	0.0915608986253473	0.646461854548469	0.887369206894572	1.0
MR-IVW	citrate	HMDB0000094	beta-alanine	HMDB0000056	met-d-Citrate	GCST90200361	14:102387585-102887585	-0.182224568724318	0.607538409445195	0.764223552608226	1.0
MR-IVW	citrate	HMDB0000094	beta-alanine	HMDB0000056	met-d-Citrate	GCST90200361	15:42429423-42929423	0.482068812114015	0.573803379850131	0.400836108239657	1.0
MR-IVW	citrate	HMDB0000094	beta-alanine	HMDB0000056	met-d-Citrate	GCST90200361	15:43028726-45186579	0.467552660111238	0.385950050164379	0.225729465573168	1.0
MR-IVW	citrate	HMDB0000094	beta-alanine	HMDB0000056	met-d-Citrate	GCST90200361	16:58436602-58936602	0.53278664021769	0.701793859218506	0.447745929651829	1.0
MR-IVW	citrate	HMDB0000094	beta-alanine	HMDB0000056	met-d-Citrate	GCST90200361	17:6092241-7020419	0.0671778299358535	0.102538521541273	0.512372956036635	9.0
MR-IVW	citrate	HMDB0000094	beta-alanine	HMDB0000056	met-d-Citrate	GCST90200361	17:57343504-58184169	-0.822553346727016	0.470869843594637	0.0806580694011769	1.0
MR-IVW	citrate	HMDB0000094	beta-alanine	HMDB0000056	met-d-Citrate	GCST90200361	18:76910235-77410235	-0.443631870806955	0.624870597503775	0.477730190420802	1.0
MR-IVW	citrate	HMDB0000094	beta-alanine	HMDB0000056	met-d-Citrate	GCST90200361	20:62104494-62604494	-0.255418973131901	0.697310400083797	0.714147463791089	1.0
MR-IVW	citrate	HMDB0000094	beta-alanine	HMDB0000056	met-d-Citrate	GCST90200361	22:18883605-19740639	-0.224557113078003	0.18119242419206	0.215223505095143	1.0
MR-IVW	aspartate	HMDB0000191	n1-methyl-2-pyridone-5-carboxamide	HMDB0004193	bioa_004	GCST90199778	2:211431243-211931243	-0.167862085111627	0.327326590810669	0.608071974621712	1.0
MR-IVW	aspartate	HMDB0000191	n1-methyl-2-pyridone-5-carboxamide	HMDB0004193	bioa_004	GCST90199778	4:178111051-178611051	-0.0119594026580721	0.108714209852529	0.912403250209815	1.0
MR-IVW	aspartate	HMDB0000191	n1-methyl-2-pyridone-5-carboxamide	HMDB0004193	bioa_004	GCST90199778	12:101969766-102469766	0.138094047458611	0.164715733995232	0.401818441872064	1.0
MR-IVW	sphinganine	HMDB0000269	glycochenodeoxycholate	HMDB0000637	GCST90200374	GCST90200342	3:56598999-57098999	-0.0324324250103207	0.165137119662495	0.844299491016197	1.0
MR-IVW	1-methylurate	HMDB0003099	caffeine	HMDB0001847	M34395	M00569	8:18010431-18510431	0.0401053458886113	0.0819544024680325	0.624585644812403	1.0
MR-IVW	glutamate	HMDB0000148	docosahexaenoate (dha; 22:6n3)	HMDB0002183	GCST90200412	GCST90199651	5:36388589-36888589	-0.0275247514040114	0.155099810061062	0.859143339073336	1.0
MR-IVW	choline phosphate	HMDB0001565	dehydroepiandrosterone sulfate (dhea-s)	HMDB0001032	GCST90200363	M32425	1:21573292-22142120	-0.0307990740976594	0.125762885898778	0.806535441920892	1.0
MR-IVW	choline phosphate	HMDB0001565	dehydroepiandrosterone sulfate (dhea-s)	HMDB0001032	GCST90200363	M32425	22:24245541-24745541	-0.0618909595535576	0.185672878660673	0.738882680363527	1.0
MR-IVW	3-methyl-2-oxobutyrate	HMDB0000019	phenylalanine	HMDB0000159	GCST90199677	GCST90200396	4:88953670-89453670	-0.112483061663326	0.122752115234391	0.359486935379635	1.0
MR-IVW	leucine	HMDB0000687	hippurate	HMDB0000714	M00060	M15753	4:88976422-89476422	-0.153261202819672	0.111661733482904	0.16989258983407	1.0
MR-IVW	leucine	HMDB0000687	hippurate	HMDB0000714	M00060	M15753	6:45295851-45795851	0.101000164126598	0.183964584659161	0.58299199372774	1.0
MR-IVW	arachidonate (20:4n6)	HMDB0001043	arginine	HMDB0000517	M01110	GCST90200372	11:61330635-61830635	0.0272458986733896	0.0496847815007538	0.583434347394994	1.0
MR-IVW	taurine	HMDB0000251	5-oxoproline	HMDB0000267	bioa_034	GCST90200280	19:54074995-54574995	-0.0479247136145883	0.116532789654682	0.680885429210171	1.0
MR-IVW	cystine	HMDB0000192	phosphate	HMDB0001429	M31454	M11438	22:24745202-25245202	0.133406902646504	0.0768100348570782	0.0824150447448031	1.0
MR-IVW	theobromine	HMDB0002825	acetone	HMDB0001659	GCST90199644	met-d-Acetone	19:41121480-41621480	-0.0258910821595338	0.0472341469690428	0.583593496950741	1.0
MR-IVW	dimethylglycine	HMDB0000092	sarcosine	HMDB0000271	GCST90200424	GCST90200291	5:78080227-78832833	-0.0741236507605908	0.0731989183958372	0.311235423195022	3.0
MR-IVW	dimethylglycine	HMDB0000092	sarcosine	HMDB0000271	GCST90200424	GCST90200291	10:103976834-104737382	0.134416063177186	0.16552122950892	0.416747173576722	1.0
MR-IVW	dimethylglycine	HMDB0000092	sarcosine	HMDB0000271	GCST90200424	GCST90200291	15:76242337-76742337	0.0349254585886525	0.137549453548295	0.799563534115187	1.0
MR-IVW	paraxanthine	HMDB0001860	histidine	HMDB0000177	GCST90199654	GCST90200377	19:41091229-41591229	-0.111740678297109	0.15838152547253	0.480489264944952	1.0
MR-IVW	valine	HMDB0000883	1-methylurate	HMDB0003099	bioa_022	M34395	2:27492603-27992603	-0.607994396665534	0.670352796323538	0.364419095392324	1.0
MR-IVW	valine	HMDB0000883	1-methylurate	HMDB0003099	bioa_022	M34395	2:64958074-65458074	-0.165759084708603	0.309897419237823	0.592730265819558	1.0
MR-IVW	valine	HMDB0000883	1-methylurate	HMDB0003099	bioa_022	M34395	2:211173777-211673777	0.331214558502733	0.728672028706016	0.649436283726756	1.0
MR-IVW	valine	HMDB0000883	1-methylurate	HMDB0003099	bioa_022	M34395	4:88972827-89472827	0.0434545386935226	0.207616129313499	0.8342122364325	1.0
MR-IVW	valine	HMDB0000883	1-methylurate	HMDB0003099	bioa_022	M34395	11:116381707-116882500	-0.510699707100978	0.37932461175905	0.178193053418741	2.0
MR-IVW	valine	HMDB0000883	1-methylurate	HMDB0003099	bioa_022	M34395	12:56615040-57115040	-0.304087131886027	0.653224209236658	0.641561092893935	1.0
MR-IVW	valine	HMDB0000883	1-methylurate	HMDB0003099	bioa_022	M34395	16:70059237-70559237	-0.639969105209769	0.422107282159633	0.129486728502173	1.0
MR-IVW	valine	HMDB0000883	1-methylurate	HMDB0003099	bioa_022	M34395	17:6883609-7383609	-0.209042927591719	0.641064977947942	0.744358565335067	1.0
MR-IVW	valine	HMDB0000883	1-methylurate	HMDB0003099	bioa_022	M34395	17:40470632-40970632	0.641362491966505	0.74263025385595	0.387787681606598	1.0
MR-IVW	valine	HMDB0000883	1-methylurate	HMDB0003099	bioa_022	M34395	19:49114511-49614511	-0.686441717609576	0.661480200605591	0.299393050175466	1.0
MR-IVW	orotidine	HMDB0000788	glucose	HMDB0000122	GCST90200681	M20489	3:124271035-124771035	-0.175667899763119	0.186647143498314	0.346614432503051	1.0
MR-IVW	orotidine	HMDB0000788	glucose	HMDB0000122	GCST90200681	M20489	17:72554076-74203469	0.0175262162649399	0.0431414554213908	0.684558919367904	1.0
MR-IVW	3-(4-hydroxyphenyl)lactate	HMDB0000755	creatinine	HMDB0000562	GCST90200371	met-d-Creatinine	6:111301079-111801079	-0.0790067237806847	0.0495382159720985	0.110742622142769	1.0
MR-IVW	3-(4-hydroxyphenyl)lactate	HMDB0000755	creatinine	HMDB0000562	GCST90200371	met-d-Creatinine	17:79941425-80441425	0.0118617224910993	0.0279274263685068	0.671030726427361	1.0
MR-IVW	creatine	HMDB0000064	hippurate	HMDB0000714	M27718	GCST90199624	2:211346498-211846498	0.0611659277681859	0.11226090572766	0.585853174508487	1.0
MR-IVW	5-acetylamino-6-formylamino-3-methyluracil	HMDB0011105	n-palmitoyl-sphinganine (d18:0/16:0)	HMDB11760	GCST90200680	GCST90200064	8:17743764-18765840	0.0034885227290526	0.0240279083650662	0.884563794930763	7.0
MR-IVW	7-methylxanthine	HMDB0001991	creatine	HMDB0000064	M34390	M27718	5:168189476-168689476	0.099002142531433	0.156753392341437	0.527662046790788	1.0
MR-IVW	uridine	HMDB0000296	spermidine	HMDB0001257	GCST90200407	GCST90200423	1:20666238-21166238	0.241404050714526	0.119262862112977	0.0429563345979025	1.0
MR-IVW	uridine	HMDB0000296	spermidine	HMDB0001257	GCST90200407	GCST90200423	7:47877194-48377194	-0.262520306188133	0.171974052246445	0.126882618765398	1.0
MR-IVW	uridine	HMDB0000296	spermidine	HMDB0001257	GCST90200407	GCST90200423	22:50686035-51186035	0.125099569422513	0.172207882684262	0.46756596285852	1.0
MR-IVW	uridine	HMDB0000296	myo-inositol	HMDB0000211	M00606	GCST90200401	1:20665172-21165172	-0.0532151701740016	0.169896019231636	0.754112008604761	1.0
MR-IVW	uridine	HMDB0000296	myo-inositol	HMDB0000211	M00606	GCST90200401	7:47852911-48352911	0.0003166401751285	0.171696849110377	0.998528556783845	1.0
MR-IVW	uridine	HMDB0000296	myo-inositol	HMDB0000211	M00606	GCST90200401	22:50721752-51221752	0.110161882254899	0.161096881202324	0.494086432830327	1.0
MR-IVW	ornithine	HMDB0000214	tryptophan	HMDB0000929	bioa_014	M00054	2:219037276-219805573	-0.569796897534861	0.320510754863359	0.0754403596268001	1.0
MR-IVW	ornithine	HMDB0000214	tryptophan	HMDB0000929	bioa_014	M00054	4:144415809-145209327	0.0192407565324556	0.288611347986856	0.946847071399274	1.0
MR-IVW	ornithine	HMDB0000214	tryptophan	HMDB0000929	bioa_014	M00054	6:131638147-132138147	0.122287885779818	0.259861757282116	0.637934810590962	1.0
MR-IVW	ornithine	HMDB0000214	tryptophan	HMDB0000929	bioa_014	M00054	9:135887106-136387106	0.349023755428068	0.307962137142412	0.257074298684829	1.0
MR-IVW	ornithine	HMDB0000214	tryptophan	HMDB0000929	bioa_014	M00054	10:97138162-97638162	-0.122348293308875	0.346653497708483	0.724132540388922	1.0
MR-IVW	ornithine	HMDB0000214	tryptophan	HMDB0000929	bioa_014	M00054	12:46964292-47464292	0.910896962326945	0.282692160722154	0.0012720043792378	1.0
MR-IVW	ornithine	HMDB0000214	tryptophan	HMDB0000929	bioa_014	M00054	12:132819894-133319894	0.493473380834532	0.370105035625899	0.182422439451736	1.0
MR-IVW	ornithine	HMDB0000214	tryptophan	HMDB0000929	bioa_014	M00054	16:68152686-68652686	-0.232435470570167	0.31695745986841	0.463355149269598	1.0
MR-IVW	ornithine	HMDB0000214	tryptophan	HMDB0000929	bioa_014	M00054	19:12789284-13289284	-0.355947503359799	0.320352753023819	0.26652052580501	1.0
MR-IVW	glycine	HMDB0000123	3-hydroxybutyrate (bhba)	HMDB0000011	GCST90200707	met-d-bOHbutyrate	1:75967169-76467169	0.0171628112335966	0.047755135284674	0.719301895350549	1.0
MR-IVW	glycine	HMDB0000123	3-hydroxybutyrate (bhba)	HMDB0000011	GCST90200707	met-d-bOHbutyrate	2:211036896-212058697	-0.0300434694684088	0.0075030113709792	6.22308137369225e-05	2.0
MR-IVW	glycine	HMDB0000123	3-hydroxybutyrate (bhba)	HMDB0000011	GCST90200707	met-d-bOHbutyrate	3:125659669-126159669	0.0818837537199676	0.0487885382766361	0.0932807499346706	1.0
MR-IVW	glycine	HMDB0000123	3-hydroxybutyrate (bhba)	HMDB0000011	GCST90200707	met-d-bOHbutyrate	9:6290540-6790540	-0.0198266299762315	0.0371022713863307	0.593080178526695	1.0
MR-IVW	eicosapentaenoate (epa; 20:5n3)	HMDB0001999	phenylalanine	HMDB0000159	M18467	M00064	11:61330635-61830635	-0.270290295788733	0.104628501595639	0.0097850732044699	1.0
MR-IVW	eicosapentaenoate (epa; 20:5n3)	HMDB0001999	glutamate	HMDB0000148	GCST90200349	bioa_007	11:61319830-61819830	-0.140624289809871	0.0394901122746059	0.000369445083474	1.0
MR-IVW	betaine	HMDB0000043	urea	HMDB0000294	M03141	M01670	2:211337631-211837631	0.255539426434237	0.14098726975682	0.0699089739364681	1.0
MR-IVW	betaine	HMDB0000043	urea	HMDB0000294	M03141	M01670	5:78095798-78666416	-0.0704969774738344	0.103142555689616	0.49429682550991	2.0
MR-IVW	betaine	HMDB0000043	urea	HMDB0000294	M03141	M01670	12:30349-530349	0.136836743641307	0.16941692069876	0.419267732920391	1.0
MR-IVW	betaine	HMDB0000043	urea	HMDB0000294	M03141	M01670	21:44237404-44737404	0.197062991182094	0.149290144834919	0.186835017986942	1.0
MR-IVW	cystathionine	HMDB0000099	3-hydroxybutyrate (bhba)	HMDB0000011	GCST90200383	met-d-bOHbutyrate	1:70631670-71131670	-0.0187545042836401	0.0220902131806773	0.395883476385797	1.0
MR-IVW	cystathionine	HMDB0000099	3-hydroxybutyrate (bhba)	HMDB0000011	GCST90200383	met-d-bOHbutyrate	19:33152807-33652807	0.025971108999334	0.0440497773055823	0.555468590116629	1.0
MR-IVW	3-methyl-2-oxovalerate	HMDB0000491	phosphoethanolamine	HMDB0000224	M15676	GCST90200281	4:88976422-89476422	0.0754636296797934	0.127633880909611	0.554352413429064	1.0
MR-IVW	caffeine	HMDB0001847	allantoin	HMDB0000462	M00569	M01107	7:17037106-17537106	-0.341662828132027	0.157164900940732	0.0297116662879527	1.0
MR-IVW	caffeine	HMDB0001847	allantoin	HMDB0000462	M00569	M01107	15:74777880-75277880	0.0813863813476691	0.182150472540023	0.65501332587028	1.0
MR-IVW	citrate	HMDB0000094	7-methylxanthine	HMDB0001991	GCST90200304	GCST90199754	5:14503745-15117020	0.093454334686717	0.114297160399751	0.413560758968739	2.0
MR-IVW	citrate	HMDB0000094	7-methylxanthine	HMDB0001991	GCST90200304	GCST90199754	17:6357018-6961881	-0.144446221156162	0.0797210704732581	0.0700023985401614	3.0
MR-IVW	citrate	HMDB0000094	7-methylxanthine	HMDB0001991	GCST90200304	GCST90199754	22:19003274-19503274	-0.0549407029950534	0.124673223847243	0.659446380903492	1.0
MR-IVW	beta-alanine	HMDB0000056	glucose	HMDB0000122	GCST90200361	met-d-Glucose	3:30500404-31000404	0.0083935524129901	0.0215531256428733	0.696954010207855	1.0
MR-IVW	3-ureidopropionate	HMDB0000026	alpha-tocopherol	HMDB0001893	GCST90200283	GCST90200302	22:24662232-25162232	0.0125291466869976	0.120816351841213	0.917404201419649	1.0
MR-IVW	isoursodeoxycholate	HMDB0000686	phenylalanine	HMDB0000159	GCST90199892	bioa_016	5:35715970-36215970	-0.0419602335578561	0.0537262913672933	0.434802494708183	1.0
MR-IVW	asparagine	HMDB0000168	n-acetylaspartate (naa)	HMDB0000812	M34283	GCST90199665	11:61916235-62416235	0.0494011075333906	0.169235976479419	0.770357996242071	1.0
MR-IVW	asparagine	HMDB0000168	n-acetylaspartate (naa)	HMDB0000812	M34283	GCST90199665	14:104016664-104812812	-0.141093862837144	0.142558023103358	0.322306413945299	1.0
MR-IVW	adenosine	HMDB0000050	inosine	HMDB0000195	M00555	GCST90200394	1:109564880-110064880	-0.0480054266758303	0.211998733250132	0.820857629934268	1.0
MR-IVW	adenosine	HMDB0000050	inosine	HMDB0000195	M00555	GCST90200394	6:96128415-96628415	0.53203046486106	0.21954180858923	0.0153773653775942	1.0
MR-IVW	acetylcarnitine (c2)	HMDB0000201	acetylcarnitine (c2)	HMDB0000201	GCST90199669	M32198	5:131158077-131927047	0.637900752551135	0.147662211238688	1.56029200762013e-05	1.0
MR-IVW	acetylcarnitine (c2)	HMDB0000201	acetylcarnitine (c2)	HMDB0000201	GCST90199669	M32198	10:61163353-61719938	1.12478176342932	0.115912624475541	2.9074850783168697e-22	1.0
MR-IVW	glutamate	HMDB0000148	alpha-aminoadipic acid	HMDB0000510	bioa_007	bioa_025	12:121174861-121674861	-0.0245511679953979	0.238360854324251	0.917962970954414	1.0
MR-IVW	2-aminobutyrate	HMDB0000452	taurocholate	HMDB0000036	GCST90200305	M18497	2:64970910-65470910	-0.0713703807450924	0.141154753029184	0.613124858714892	1.0
MR-IVW	2-aminobutyrate	HMDB0000452	taurocholate	HMDB0000036	GCST90200305	M18497	4:88993818-89493818	-0.367143716227845	0.189344558054611	0.052498368320313	1.0
MR-IVW	valine	HMDB0000883	acetate	HMDB0000042	M01649	met-d-Acetate	4:88976422-89476422	-0.0218755877655175	0.0375845649601192	0.560542111318482	1.0
MR-IVW	isoleucine	HMDB0000172	pyruvate	HMDB0000243	bioa_010	M00599	2:27480940-27980940	1.46795128569007	0.354333068959669	3.4300562234009e-05	1.0
MR-IVW	isoleucine	HMDB0000172	pyruvate	HMDB0000243	bioa_010	M00599	4:88976422-89476422	-0.272754075748526	0.272754075748526	0.317310507862914	1.0
MR-IVW	isoleucine	HMDB0000172	pyruvate	HMDB0000243	bioa_010	M00599	12:56615040-57115040	0.603761630994356	0.553448161744823	0.27531288652196	1.0
MR-IVW	isoleucine	HMDB0000172	pyruvate	HMDB0000243	bioa_010	M00599	16:70059237-70559237	0.467285253521212	0.359450195016317	0.19360096917122	1.0
MR-IVW	gluconate	HMDB0000625	1-methylurate	HMDB0003099	GCST90200373	M34395	4:99521223-100894070	0.391022714758905	0.181105257362019	0.0308431148020152	1.0
MR-IVW	phenylalanine	HMDB0000159	phosphate	HMDB0001429	M00064	M11438	12:103007876-103507876	-0.23312142516709	0.147234584316056	0.113345509219524	1.0
MR-IVW	n1-methyl-2-pyridone-5-carboxamide	HMDB0004193	thyroxine	HMDB0000248	GCST90199778	GCST90200293	2:135485648-135985648	0.192666710242683	0.171843318829795	0.262212692399598	1.0
MR-IVW	n1-methyl-2-pyridone-5-carboxamide	HMDB0004193	thyroxine	HMDB0000248	GCST90199778	GCST90200293	7:10019022-10519022	0.0146292198176925	0.180884854939219	0.935540670898508	1.0
MR-IVW	spermidine	HMDB0001257	citrate	HMDB0000094	GCST90200423	GCST90200304	1:247789451-248289451	0.134509852585308	0.145056114393402	0.353773235824481	1.0
MR-IVW	cortisol	HMDB0000063	valine	HMDB0000883	GCST90200378	met-d-Val	14:94554700-95054700	0.0224670790796202	0.0410923301660887	0.584553047135368	1.0
MR-IVW	glycerophosphorylcholine (gpc)	HMDB0000086	alpha-tocopherol	HMDB0001893	GCST90199629	GCST90200302	1:40156715-40656715	0.0136350818808683	0.143130804850754	0.924105863987121	1.0
MR-IVW	glutamine	HMDB0000641	leucine	HMDB0000687	bioa_006	bioa_011	2:27200724-28253174	-0.68974411834374	0.073572705956665	6.91757697446192e-21	1.0
MR-IVW	glutamine	HMDB0000641	leucine	HMDB0000687	bioa_006	bioa_011	2:191299636-192089976	-0.0596957888998807	0.0977017821601993	0.54119958031587	1.0
MR-IVW	glutamine	HMDB0000641	leucine	HMDB0000687	bioa_006	bioa_011	6:20469561-20969561	0.599344912861135	0.180852417882052	0.0009197150723289	1.0
MR-IVW	glutamine	HMDB0000641	leucine	HMDB0000687	bioa_006	bioa_011	7:72732874-73232874	-0.0110995838886571	0.130583339866558	0.932261390710744	1.0
MR-IVW	glutamine	HMDB0000641	leucine	HMDB0000687	bioa_006	bioa_011	8:17122121-17622121	0.545955001255097	0.178942969929561	0.0022808057470856	1.0
MR-IVW	glutamine	HMDB0000641	leucine	HMDB0000687	bioa_006	bioa_011	8:134082558-134582558	0.299857917519182	0.182284448339927	0.0999698110782404	1.0
MR-IVW	glutamine	HMDB0000641	leucine	HMDB0000687	bioa_006	bioa_011	9:4032942-4532942	0.623322136979528	0.155209695463028	5.91942553777877e-05	1.0
MR-IVW	glutamine	HMDB0000641	leucine	HMDB0000687	bioa_006	bioa_011	10:64798306-65565800	-0.366680077487516	0.182246559387433	0.0442199369897119	1.0
MR-IVW	glutamine	HMDB0000641	leucine	HMDB0000687	bioa_006	bioa_011	10:99109412-99609412	-0.148410318669391	0.0758356252781763	0.0503474683559416	1.0
MR-IVW	glutamine	HMDB0000641	leucine	HMDB0000687	bioa_006	bioa_011	11:8003049-8503049	0.433399135117212	0.139581041905702	0.0019027902458599	1.0
MR-IVW	glutamine	HMDB0000641	leucine	HMDB0000687	bioa_006	bioa_011	12:46679007-47711183	0.338516980581025	0.0802934014660876	2.48673758944347e-05	1.0
MR-IVW	glutamine	HMDB0000641	leucine	HMDB0000687	bioa_006	bioa_011	12:56615040-57375879	-0.144010441283994	0.0281490307435483	3.12083058802374e-07	1.0
MR-IVW	glutamine	HMDB0000641	leucine	HMDB0000687	bioa_006	bioa_011	12:59344212-60165849	0.510229610475984	0.11783593775427	1.49109341827121e-05	1.0
MR-IVW	glutamine	HMDB0000641	leucine	HMDB0000687	bioa_006	bioa_011	14:100594368-101094368	0.195612971875562	0.163829959694776	0.232477968053255	1.0
MR-IVW	glutamine	HMDB0000641	leucine	HMDB0000687	bioa_006	bioa_011	15:58477325-58977325	1.14241185857937	0.171842939016148	2.97102306703641e-11	1.0
MR-IVW	dehydroepiandrosterone sulfate (dhea-s)	HMDB0001032	glucose	HMDB0000122	M32425	GCST90200440	7:98868801-99739571	0.138980342463898	0.134231117275728	0.300491036104468	1.0
MR-IVW	dehydroepiandrosterone sulfate (dhea-s)	HMDB0001032	glucose	HMDB0000122	M32425	GCST90200440	19:48115523-48615523	0.253076677277581	0.145533194525614	0.0820414687065351	1.0
MR-IVW	inosine	HMDB0000195	beta-alanine	HMDB0000056	M01123	GCST90200361	6:85876680-86677325	-0.0714073010175597	0.0837595596391577	0.393921561107653	1.0
MR-IVW	3-(4-hydroxyphenyl)lactate	HMDB0000755	histidine	HMDB0000177	M32197	GCST90200377	17:79879970-80379970	0.0110870255145658	0.136217458671182	0.935130128654697	1.0
MR-IVW	inositol 1-phosphate (i1p)	HMDB0000213	citrate	HMDB0000094	M01481	M01564	1:5349333-5849333	-0.162455286202143	0.0863043707948887	0.0597881108264645	1.0
MR-IVW	inositol 1-phosphate (i1p)	HMDB0000213	citrate	HMDB0000094	M01481	M01564	4:31607204-32397858	0.0211196965743794	0.0821321533448109	0.797068494359127	1.0
MR-IVW	inositol 1-phosphate (i1p)	HMDB0000213	citrate	HMDB0000094	M01481	M01564	4:66148855-66648855	0.0754297796939239	0.0848585021556642	0.374062797490882	1.0
MR-IVW	inositol 1-phosphate (i1p)	HMDB0000213	citrate	HMDB0000094	M01481	M01564	6:20616244-21116244	-0.0319097153011737	0.087751717078228	0.716129568855566	1.0
MR-IVW	inositol 1-phosphate (i1p)	HMDB0000213	citrate	HMDB0000094	M01481	M01564	10:114775621-115275621	0.112673518268786	0.084505138701589	0.182422439451734	1.0
MR-IVW	inositol 1-phosphate (i1p)	HMDB0000213	citrate	HMDB0000094	M01481	M01564	12:47079779-47579779	-0.0422952838216042	0.086604628777571	0.625286305140083	1.0
MR-IVW	inositol 1-phosphate (i1p)	HMDB0000213	citrate	HMDB0000094	M01481	M01564	12:62771708-63271708	0.112901150923051	0.0872417984405392	0.195624786869266	1.0
MR-IVW	inositol 1-phosphate (i1p)	HMDB0000213	citrate	HMDB0000094	M01481	M01564	14:96380570-96880570	0.149555799832395	0.0881709566176059	0.0898475311932383	1.0
MR-IVW	inositol 1-phosphate (i1p)	HMDB0000213	citrate	HMDB0000094	M01481	M01564	15:77060646-77560646	-0.068991986298749	0.0833653167776548	0.407904882309618	1.0
MR-IVW	sphinganine-1-phosphate	HMDB0001383	taurocholate	HMDB0000036	GCST90199845	M18497	17:74160792-74669333	0.225622601544201	0.21784251183578	0.300335455676673	1.0
MR-IVW	phenylalanine	HMDB0000159	allantoin	HMDB0000462	GCST90200396	GCST90200286	12:103005621-103594137	0.243882021155001	0.102986554210912	0.0178799079889144	2.0
MR-IVW	2-hydroxyphenylacetate	HMDB0000669	oleate (18:1n9)	HMDB0000207	GCST90200369	M01359	9:131329579-131829579	0.0857862891495581	0.102126534701855	0.400908386520899	1.0
MR-IVW	2-hydroxyphenylacetate	HMDB0000669	oleate (18:1n9)	HMDB0000207	GCST90200369	M01359	12:122051275-122551275	0.0951665892954908	0.182402629483025	0.601851975770551	1.0
MR-IVW	alpha-ketoglutaramate*	HMDB0001552	3-hydroxybutyrate (bhba)	HMDB0000011	GCST90199885	M00542	3:99879368-100379368	-0.027306600409208	0.142384416419443	0.847913894002664	1.0
MR-IVW	guanidinoacetate	HMDB0000128	n-formylanthranilic acid	HMDB0004089	GCST90200384	GCST90199960	6:131647278-132147278	-0.11837860633142	0.172410196842636	0.492328374960509	1.0
MR-IVW	guanidinoacetate	HMDB0000128	n-formylanthranilic acid	HMDB0004089	GCST90200384	GCST90199960	11:64893892-65393892	0.101400103756062	0.121781026164558	0.405046170676176	1.0
MR-IVW	guanidinoacetate	HMDB0000128	n-formylanthranilic acid	HMDB0004089	GCST90200384	GCST90199960	12:101043-601043	0.220763616692712	0.152171656254558	0.14684841367306	1.0
MR-IVW	guanidinoacetate	HMDB0000128	n-formylanthranilic acid	HMDB0004089	GCST90200384	GCST90199960	14:100558168-101058168	0.103856148654015	0.160583817533938	0.517799543019545	1.0
MR-IVW	guanidinoacetate	HMDB0000128	n-formylanthranilic acid	HMDB0004089	GCST90200384	GCST90199960	20:61898912-62398912	0.266471964299349	0.141452044998327	0.0595876314002111	1.0
MR-IVW	adenosine	HMDB0000050	methionine sulfoxide	HMDB0002005	M00555	GCST90199625	1:109564880-110064880	-0.031181325994949	0.164117689213937	0.849314072131375	1.0
MR-IVW	adenosine	HMDB0000050	methionine sulfoxide	HMDB0002005	M00555	GCST90199625	6:96128415-96628415	0.0177401847916901	0.1700574914566	0.91691639942307	1.0
MR-IVW	tyrosine	HMDB0000158	arachidonate (20:4n6)	HMDB0001043	met-d-Tyr	GCST90200358	2:211293055-211793055	-0.31310453030255	0.547572065244537	0.56745398371028	1.0
MR-IVW	tyrosine	HMDB0000158	arachidonate (20:4n6)	HMDB0001043	met-d-Tyr	GCST90200358	3:135701113-136607693	0.686478121275196	0.483537371535554	0.155694968923353	1.0
MR-IVW	tyrosine	HMDB0000158	arachidonate (20:4n6)	HMDB0001043	met-d-Tyr	GCST90200358	3:186140627-186640627	0.781739216335732	0.516737466289396	0.130321235966015	1.0
MR-IVW	tyrosine	HMDB0000158	arachidonate (20:4n6)	HMDB0001043	met-d-Tyr	GCST90200358	4:99789651-100289651	-0.0310092731266706	0.424708397704165	0.941795699760946	1.0
MR-IVW	tyrosine	HMDB0000158	arachidonate (20:4n6)	HMDB0001043	met-d-Tyr	GCST90200358	4:124511762-125011762	-0.251344904074743	0.672341234557777	0.708526836144489	1.0
MR-IVW	tyrosine	HMDB0000158	arachidonate (20:4n6)	HMDB0001043	met-d-Tyr	GCST90200358	5:89941256-90441256	0.159994161868066	0.628659011194237	0.799108759121562	1.0
MR-IVW	tyrosine	HMDB0000158	arachidonate (20:4n6)	HMDB0001043	met-d-Tyr	GCST90200358	6:43031486-43531486	0.265142533909959	0.673252433615725	0.693711458303	1.0
MR-IVW	tyrosine	HMDB0000158	arachidonate (20:4n6)	HMDB0001043	met-d-Tyr	GCST90200358	6:110683901-112778738	-0.0938305072666481	0.0829556045507928	0.258015931744695	15.0
MR-IVW	tyrosine	HMDB0000158	arachidonate (20:4n6)	HMDB0001043	met-d-Tyr	GCST90200358	7:25715759-26215759	0.784597345298152	0.649982267242303	0.227391412996762	1.0
MR-IVW	tyrosine	HMDB0000158	arachidonate (20:4n6)	HMDB0001043	met-d-Tyr	GCST90200358	7:27916442-28416442	-0.385147362417974	0.502041683239732	0.4429851312208	1.0
MR-IVW	tyrosine	HMDB0000158	arachidonate (20:4n6)	HMDB0001043	met-d-Tyr	GCST90200358	8:126236230-126736230	1.2432396262922	0.438978867479022	0.0046240888143333	1.0
MR-IVW	tyrosine	HMDB0000158	arachidonate (20:4n6)	HMDB0001043	met-d-Tyr	GCST90200358	9:21884651-22384651	-0.0839193038598988	0.62553459861423	0.893279111725633	1.0
MR-IVW	tyrosine	HMDB0000158	arachidonate (20:4n6)	HMDB0001043	met-d-Tyr	GCST90200358	10:64760672-65511176	0.165311128176717	0.433721355080364	0.703094969610485	1.0
MR-IVW	tyrosine	HMDB0000158	arachidonate (20:4n6)	HMDB0001043	met-d-Tyr	GCST90200358	11:8005408-8505408	0.667457708265517	0.553152456521173	0.227569541814782	1.0
MR-IVW	tyrosine	HMDB0000158	arachidonate (20:4n6)	HMDB0001043	met-d-Tyr	GCST90200358	11:61320783-61820783	-9.3306656132377	0.474716793180932	5.21566696483864e-86	1.0
MR-IVW	tyrosine	HMDB0000158	arachidonate (20:4n6)	HMDB0001043	met-d-Tyr	GCST90200358	12:21081549-21581549	-0.532714325603491	0.358796493807871	0.137616537705556	1.0
MR-IVW	tyrosine	HMDB0000158	arachidonate (20:4n6)	HMDB0001043	met-d-Tyr	GCST90200358	12:46690648-47449549	0.298993388356434	0.394102475901731	0.448050498876004	1.0
MR-IVW	tyrosine	HMDB0000158	arachidonate (20:4n6)	HMDB0001043	met-d-Tyr	GCST90200358	12:56615040-57115040	0.185314227131385	0.295980269659137	0.531247179961522	1.0
MR-IVW	tyrosine	HMDB0000158	arachidonate (20:4n6)	HMDB0001043	met-d-Tyr	GCST90200358	12:59740603-60240603	-0.861536995767191	0.66514443795639	0.195229510267314	1.0
MR-IVW	tyrosine	HMDB0000158	arachidonate (20:4n6)	HMDB0001043	met-d-Tyr	GCST90200358	12:121174574-121674574	0.143740573867774	0.26059860250506	0.581237202733629	1.0
MR-IVW	tyrosine	HMDB0000158	arachidonate (20:4n6)	HMDB0001043	met-d-Tyr	GCST90200358	12:122076812-122576812	-0.301629560111958	0.559136833695397	0.589572446471928	1.0
MR-IVW	tyrosine	HMDB0000158	arachidonate (20:4n6)	HMDB0001043	met-d-Tyr	GCST90200358	14:102441854-102941854	-0.595187320120529	0.598449072191236	0.319955342235605	1.0
MR-IVW	tyrosine	HMDB0000158	arachidonate (20:4n6)	HMDB0001043	met-d-Tyr	GCST90200358	16:70194094-72795019	0.161411849267947	0.236042911099471	0.494086198215281	6.0
MR-IVW	tyrosine	HMDB0000158	arachidonate (20:4n6)	HMDB0001043	met-d-Tyr	GCST90200358	16:79505446-80005446	0.467908589593771	0.624002880110981	0.453345022161738	1.0
MR-IVW	tyrosine	HMDB0000158	arachidonate (20:4n6)	HMDB0001043	met-d-Tyr	GCST90200358	19:45175460-45675460	-0.64651003623051	0.608653859656146	0.288146460995773	1.0
MR-IVW	tyrosine	HMDB0000158	arachidonate (20:4n6)	HMDB0001043	met-d-Tyr	GCST90200358	20:42792364-43292364	0.360371949127488	0.613760160452221	0.557100047080323	1.0
MR-IVW	tyrosine	HMDB0000158	arachidonate (20:4n6)	HMDB0001043	met-d-Tyr	GCST90200358	22:31926825-32426825	0.404033929014902	0.672197730390635	0.547797288245688	1.0
MR-IVW	tyrosine	HMDB0000158	arachidonate (20:4n6)	HMDB0001043	met-d-Tyr	GCST90200358	22:44074855-44574855	-0.607430203232599	0.636610130422563	0.340000845102946	1.0
MR-IVW	phosphate	HMDB0001429	hypoxanthine	HMDB0000157	GCST90200393	M03127	1:21570042-22070042	0.234063401675308	0.188760807802667	0.214975394149172	1.0
MR-IVW	n-acetyl-aspartyl-glutamate (naag)	HMDB0001067	acetone	HMDB0001659	GCST90200684	met-d-Acetone	11:45663099-50986366	0.0106672594991756	0.0056522548599301	0.0591257206488795	8.0
MR-IVW	n-acetyl-aspartyl-glutamate (naag)	HMDB0001067	acetone	HMDB0001659	GCST90200684	met-d-Acetone	11:54602007-58367668	0.0100966055327265	0.0082006729970923	0.218250946782975	11.0
MR-IVW	leucine	HMDB0000687	1-methylnicotinamide	HMDB0000699	bioa_011	GCST90200406	2:27480940-27980940	-0.496286681294633	0.539238324129718	0.357391157679339	1.0
MR-IVW	leucine	HMDB0000687	1-methylnicotinamide	HMDB0000699	bioa_011	GCST90200406	4:88972827-89472827	0.402412465730636	0.218998997019435	0.0661348983642091	1.0
MR-IVW	leucine	HMDB0000687	1-methylnicotinamide	HMDB0000699	bioa_011	GCST90200406	11:116336283-116883862	-1.21684245315705	0.587601058957895	0.0383714159785695	1.0
MR-IVW	leucine	HMDB0000687	1-methylnicotinamide	HMDB0000699	bioa_011	GCST90200406	15:58477325-58977325	0.156658059152195	0.497399153145892	0.752796265454684	1.0
MR-IVW	leucine	HMDB0000687	1-methylnicotinamide	HMDB0000699	bioa_011	GCST90200406	16:70059237-70559237	0.0207033979654425	0.319738595872209	0.948372245540265	1.0
MR-IVW	adenosine	HMDB0000050	sulfate*	HMDB01448	M00555	GCST90199896	1:109564880-110064880	0.0657585291385554	0.164246017301521	0.688886926117373	1.0
MR-IVW	adenosine	HMDB0000050	sulfate*	HMDB01448	M00555	GCST90199896	6:96128415-96628415	0.212167066456706	0.170175791391956	0.21248832012268	1.0
MR-IVW	glycine	HMDB0000123	5-acetylamino-6-formylamino-3-methyluracil	HMDB0011105	GCST90200707	GCST90200680	1:75967169-76467169	-0.134509136865968	0.184631818075955	0.466291469982522	1.0
MR-IVW	glycine	HMDB0000123	5-acetylamino-6-formylamino-3-methyluracil	HMDB0011105	GCST90200707	GCST90200680	2:211036896-212058697	0.0619723691844487	0.0290028423385635	0.0326167993918028	2.0
MR-IVW	glycine	HMDB0000123	5-acetylamino-6-formylamino-3-methyluracil	HMDB0011105	GCST90200707	GCST90200680	3:125659669-126159669	-0.290802887751764	0.188606499338419	0.12311010429881	1.0
MR-IVW	glycine	HMDB0000123	5-acetylamino-6-formylamino-3-methyluracil	HMDB0011105	GCST90200707	GCST90200680	9:6290540-6790540	0.178583962477391	0.143435990780217	0.213115979895072	1.0
MR-IVW	2-aminobutyrate	HMDB0000452	adenosine 5'-diphosphate (adp)	HMDB0001341	GCST90200305	GCST90200355	2:64970910-65470910	0.168730620256755	0.125952439995862	0.180363204220383	1.0
MR-IVW	2-aminobutyrate	HMDB0000452	adenosine 5'-diphosphate (adp)	HMDB0001341	GCST90200305	GCST90200355	4:88993818-89493818	0.209686645370723	0.171635556673472	0.221822229681202	1.0
MR-IVW	serine	HMDB0000187	threonine	HMDB0000167	bioa_018	bioa_019	1:11610843-12110843	0.173766765741793	0.179140995610096	0.332046492127059	1.0
MR-IVW	serine	HMDB0000187	threonine	HMDB0000167	bioa_018	bioa_019	1:119427250-120522606	-0.0044188308822399	0.0436069906065312	0.919286053389248	3.0
MR-IVW	serine	HMDB0000187	threonine	HMDB0000167	bioa_018	bioa_019	2:27480940-27980940	1.39765319226273	0.100848054856968	1.12226841580828e-43	1.0
MR-IVW	serine	HMDB0000187	threonine	HMDB0000167	bioa_018	bioa_019	2:211315692-212076215	-0.397546304861241	0.0752643515451045	1.27781198559507e-07	1.0
MR-IVW	serine	HMDB0000187	threonine	HMDB0000167	bioa_018	bioa_019	3:125660381-126160381	-0.206344522237253	0.184565762287345	0.26356699336633	1.0
MR-IVW	serine	HMDB0000187	threonine	HMDB0000167	bioa_018	bioa_019	7:55551853-56922308	-0.0368950643659174	0.0570184309046992	0.517584957299703	2.0
MR-IVW	serine	HMDB0000187	threonine	HMDB0000167	bioa_018	bioa_019	8:126232621-126732621	0.364394512180175	0.153364693678523	0.0175014628113204	1.0
MR-IVW	serine	HMDB0000187	threonine	HMDB0000167	bioa_018	bioa_019	10:65065800-65565800	0.16375859271002	0.181349493588064	0.366525894936122	1.0
MR-IVW	3-methyl-2-oxobutyrate	HMDB0000019	mannose	HMDB0000169	GCST90199677	GCST90200435	4:88953670-89453670	0.0771944561434959	0.122874956963398	0.52984943197482	1.0
MR-IVW	hypotaurine	HMDB0000965	alpha-ketoglutarate	HMDB0000208	GCST90200379	M33453	4:138793652-139293652	0.316251874912371	0.163841332785927	0.05357802913882	1.0
MR-IVW	2-hydroxyphenylacetate	HMDB0000669	histidine	HMDB0000177	GCST90200369	GCST90200377	9:131329579-131829579	0.0782225769451951	0.0986761006774221	0.427940630196788	1.0
MR-IVW	2-hydroxyphenylacetate	HMDB0000669	histidine	HMDB0000177	GCST90200369	GCST90200377	12:122051275-122551275	0.139922515175674	0.134275696015514	0.297386681595123	1.0
MR-IVW	n-acetyl-aspartyl-glutamate (naag)	HMDB0001067	acetylphosphate	HMDB0001494	GCST90200684	M15488	11:45663099-50986366	-0.0325020658968964	0.0264913377739279	0.219862398078774	3.0
MR-IVW	n-acetyl-aspartyl-glutamate (naag)	HMDB0001067	acetylphosphate	HMDB0001494	GCST90200684	M15488	11:54602007-58367668	0.0324184800689618	0.0339876933938195	0.340169723782059	3.0
MR-IVW	glutamate	HMDB0000148	docosahexaenoate (dha; 22:6n3)	HMDB0002183	bioa_007	GCST90199651	12:121174861-121674861	-0.114548175588777	0.336173649456817	0.733298502784768	1.0
MR-IVW	tyrosine	HMDB0000158	citrate	HMDB0000094	bioa_021	GCST90200304	4:99820973-100320973	0.176670030743524	0.550094215011476	0.748086701213748	1.0
MR-IVW	tyrosine	HMDB0000158	citrate	HMDB0000094	bioa_021	GCST90200304	6:111242119-112017012	-0.0172530577796033	0.142804009515149	0.903836507393483	2.0
MR-IVW	tyrosine	HMDB0000158	citrate	HMDB0000094	bioa_021	GCST90200304	6:112114361-112614361	-1.70785043435157	0.570958462894731	0.0027788425821372	1.0
MR-IVW	tyrosine	HMDB0000158	citrate	HMDB0000094	bioa_021	GCST90200304	7:27926305-28426305	0.139807897698281	0.466965980978018	0.764637667352746	1.0
MR-IVW	tyrosine	HMDB0000158	citrate	HMDB0000094	bioa_021	GCST90200304	10:64816186-65575478	-1.02489750633515	0.464761945376985	0.0274393894459278	1.0
MR-IVW	tyrosine	HMDB0000158	citrate	HMDB0000094	bioa_021	GCST90200304	11:61310081-61810081	-1.81675399732372	0.552462883486002	0.001007358650552	1.0
MR-IVW	tyrosine	HMDB0000158	citrate	HMDB0000094	bioa_021	GCST90200304	12:46678393-47435518	-0.25114918514284	0.43357689147382	0.562420854393026	1.0
MR-IVW	tyrosine	HMDB0000158	citrate	HMDB0000094	bioa_021	GCST90200304	12:56615040-57115040	-0.252642979378279	0.333383002847227	0.44856113232016	1.0
MR-IVW	tyrosine	HMDB0000158	citrate	HMDB0000094	bioa_021	GCST90200304	12:57594049-58094049	0.504463606564759	0.500579556886745	0.313570122413838	1.0
MR-IVW	tyrosine	HMDB0000158	citrate	HMDB0000094	bioa_021	GCST90200304	12:59727701-60227701	-0.640789923809574	0.48861876941643	0.189712106595086	1.0
MR-IVW	tyrosine	HMDB0000158	citrate	HMDB0000094	bioa_021	GCST90200304	12:120845172-121674861	1.416768724373	0.451280991006798	0.0016927218843539	1.0
MR-IVW	tyrosine	HMDB0000158	citrate	HMDB0000094	bioa_021	GCST90200304	12:122092964-122592964	-0.187427260105966	0.52283251801198	0.719980899481046	1.0
MR-IVW	tyrosine	HMDB0000158	citrate	HMDB0000094	bioa_021	GCST90200304	15:60649639-61149639	0.61689845964021	0.562534627357807	0.272798416771722	1.0
MR-IVW	tyrosine	HMDB0000158	citrate	HMDB0000094	bioa_021	GCST90200304	16:71153235-72438683	0.340987595967359	0.439128305964942	0.437447817736392	2.0
MR-IVW	thyroxine	HMDB0000248	acetone	HMDB0001659	GCST90200293	met-d-Acetone	2:234397317-234897317	-0.093774487041551	0.0444519889283956	0.0348955953799677	1.0
MR-IVW	thyroxine	HMDB0000248	acetone	HMDB0001659	GCST90200293	met-d-Acetone	12:121166650-121666650	-0.201290446002715	0.0490236083040723	4.02586878247336e-05	1.0
MR-IVW	aspartate	HMDB0000191	pyruvate	HMDB0000243	GCST90200370	GCST90200430	3:56598999-57098999	-0.0755265108251454	0.118097519903257	0.522480384926215	1.0
MR-IVW	aspartate	HMDB0000191	pyruvate	HMDB0000243	GCST90200370	GCST90200430	5:36388589-36888589	0.272094300141099	0.177021379820136	0.124276102302115	1.0
MR-IVW	glucose	HMDB0000122	oleate (18:1n9)	HMDB0000207	M20489	M01359	2:169551488-170051488	-0.158587954733979	0.181243376838835	0.381573905705024	1.0
MR-IVW	glutamine	HMDB0000641	taurocholate	HMDB0000036	M00053	GCST90200333	12:56615040-57115040	-0.201249344936951	0.114158630396059	0.0779186937521523	1.0
MR-IVW	n-formylanthranilic acid	HMDB0004089	isoleucine	HMDB0000172	GCST90199960	GCST90200399	2:143548189-144048189	-0.0250188166707008	0.116288153296718	0.829654257419937	1.0
MR-IVW	n-formylanthranilic acid	HMDB0004089	isoleucine	HMDB0000172	GCST90199960	GCST90200399	17:75643177-76448530	0.0553864992361603	0.0309266115522785	0.0733091848577309	1.0
MR-IVW	guanidinoacetate	HMDB0000128	leucine	HMDB0000687	GCST90200384	bioa_011	6:131647278-132147278	-0.0946255153364478	0.0507647614465917	0.0623217043374013	1.0
MR-IVW	guanidinoacetate	HMDB0000128	leucine	HMDB0000687	GCST90200384	bioa_011	12:101043-601043	0.0040503253769701	0.0455092738985483	0.92908191012113	1.0
MR-IVW	leucine	HMDB0000687	anthranilate	HMDB0001123	met-d-Leu	GCST90200324	2:27480940-28253616	0.370554140922034	0.606848435327764	0.541450797849708	1.0
MR-IVW	leucine	HMDB0000687	anthranilate	HMDB0001123	met-d-Leu	GCST90200324	2:64975088-65475088	0.16071136302568	0.805185665871025	0.841797017920495	1.0
MR-IVW	leucine	HMDB0000687	anthranilate	HMDB0001123	met-d-Leu	GCST90200324	2:165251927-165751927	-0.405037243811287	0.563740332854021	0.472460184140286	1.0
MR-IVW	leucine	HMDB0000687	anthranilate	HMDB0001123	met-d-Leu	GCST90200324	4:86953335-87453335	1.52762501176742	0.726182219782918	0.0354099765144882	1.0
MR-IVW	leucine	HMDB0000687	anthranilate	HMDB0001123	met-d-Leu	GCST90200324	4:87663610-88163610	1.0735952262232	0.743873130447814	0.148949933971175	1.0
MR-IVW	leucine	HMDB0000687	anthranilate	HMDB0001123	met-d-Leu	GCST90200324	4:88670985-89475171	0.178566556523838	0.16874009287833	0.289948630740484	3.0
MR-IVW	leucine	HMDB0000687	anthranilate	HMDB0001123	met-d-Leu	GCST90200324	8:76204025-76704025	0.461022391815105	0.792610098630761	0.560801837991132	1.0
MR-IVW	leucine	HMDB0000687	anthranilate	HMDB0001123	met-d-Leu	GCST90200324	12:56220625-57115338	0.737406785351837	0.458620974884207	0.107861800944916	2.0
MR-IVW	leucine	HMDB0000687	anthranilate	HMDB0001123	met-d-Leu	GCST90200324	16:69315747-70908300	0.347121024870974	0.304434716453589	0.254196747072596	1.0
MR-IVW	leucine	HMDB0000687	anthranilate	HMDB0001123	met-d-Leu	GCST90200324	16:71899923-72399923	0.618801593531939	0.458750279063202	0.177373750524671	1.0
MR-IVW	leucine	HMDB0000687	anthranilate	HMDB0001123	met-d-Leu	GCST90200324	17:6935779-7435779	-0.208129670416915	0.473440231797702	0.660218663242251	1.0
MR-IVW	leucine	HMDB0000687	anthranilate	HMDB0001123	met-d-Leu	GCST90200324	19:49054215-49554215	0.619063841559368	0.609863546889211	0.310064918035893	1.0
MR-IVW	taurine	HMDB0000251	alpha-ketobutyrate	HMDB0000005	bioa_034	GCST90200438	19:54074995-54574995	0.136525184759039	0.116914796900206	0.242914763425261	1.0
MR-IVW	valine	HMDB0000883	adenosine 5'-diphosphate (adp)	HMDB0001341	M01649	GCST90200355	4:88976422-89476422	0.0407267794757557	0.200099668724432	0.838718870728311	1.0
MR-IVW	aspartate	HMDB0000191	hypotaurine	HMDB0000965	GCST90200370	GCST90200379	3:56598999-57098999	-0.0537598522841463	0.118436440078866	0.649891370690517	1.0
MR-IVW	aspartate	HMDB0000191	hypotaurine	HMDB0000965	GCST90200370	GCST90200379	5:36388589-36888589	-0.120814730994241	0.177547617757804	0.4962108201905	1.0
MR-IVW	glutamine	HMDB0000641	glycerophosphorylcholine (gpc)	HMDB0000086	bioa_006	GCST90199629	2:27200724-28253174	-0.32165159469454	0.334434032247734	0.336160680652437	1.0
MR-IVW	glutamine	HMDB0000641	glycerophosphorylcholine (gpc)	HMDB0000086	bioa_006	GCST90199629	2:191299636-192089976	0.262639863077512	0.316797606860168	0.407078245539602	1.0
MR-IVW	glutamine	HMDB0000641	glycerophosphorylcholine (gpc)	HMDB0000086	bioa_006	GCST90199629	6:20469561-20969561	-0.482647047309856	0.586452961543139	0.410511620063332	1.0
MR-IVW	glutamine	HMDB0000641	glycerophosphorylcholine (gpc)	HMDB0000086	bioa_006	GCST90199629	7:72732874-73232874	-0.519552726472143	0.423398824893995	0.219784982627367	1.0
MR-IVW	glutamine	HMDB0000641	glycerophosphorylcholine (gpc)	HMDB0000086	bioa_006	GCST90199629	8:134082558-134582558	-0.545396530916827	0.591051768353365	0.356134405805134	1.0
MR-IVW	glutamine	HMDB0000641	glycerophosphorylcholine (gpc)	HMDB0000086	bioa_006	GCST90199629	9:4032942-4532942	-0.152020826735136	0.512759940350001	0.766866874722663	1.0
MR-IVW	glutamine	HMDB0000641	glycerophosphorylcholine (gpc)	HMDB0000086	bioa_006	GCST90199629	10:64798306-65565800	1.42796670118251	0.590764289041062	0.0156425112666449	1.0
MR-IVW	glutamine	HMDB0000641	glycerophosphorylcholine (gpc)	HMDB0000086	bioa_006	GCST90199629	10:99109412-99609412	0.0997362958633418	0.245909436708055	0.685050190972347	1.0
MR-IVW	glutamine	HMDB0000641	glycerophosphorylcholine (gpc)	HMDB0000086	bioa_006	GCST90199629	12:46679007-47711183	-0.0399621194910734	0.26038776320306	0.878026406531943	1.0
MR-IVW	glutamine	HMDB0000641	glycerophosphorylcholine (gpc)	HMDB0000086	bioa_006	GCST90199629	12:56615040-57375879	-0.0274761228619572	0.0912916477850319	0.763436739303395	1.0
MR-IVW	glutamine	HMDB0000641	glycerophosphorylcholine (gpc)	HMDB0000086	bioa_006	GCST90199629	12:59344212-60165849	0.493041004734151	0.38210264313302	0.196933833200745	1.0
MR-IVW	glutamine	HMDB0000641	glycerophosphorylcholine (gpc)	HMDB0000086	bioa_006	GCST90199629	14:100594368-101094368	0.0168317914734516	0.524357279508491	0.974392420819967	1.0
MR-IVW	glutamine	HMDB0000641	glycerophosphorylcholine (gpc)	HMDB0000086	bioa_006	GCST90199629	15:58477325-58977325	-0.771087463774947	0.573924800035003	0.179099134766248	1.0
MR-IVW	citrate	HMDB0000094	creatinine	HMDB0000562	M01564	met-d-Creatinine	5:14625868-15125868	-0.0768738116010211	0.0428217441956692	0.0726210355477386	1.0
MR-IVW	citrate	HMDB0000094	creatinine	HMDB0000562	M01564	met-d-Creatinine	9:84927464-85427464	-0.0735150328501963	0.0466575467726902	0.115111086154954	1.0
MR-IVW	citrate	HMDB0000094	creatinine	HMDB0000562	M01564	met-d-Creatinine	17:6345930-6933878	0.0065942180267068	0.0278563743808996	0.812872428283142	2.0
MR-IVW	citrate	HMDB0000094	creatinine	HMDB0000562	M01564	met-d-Creatinine	22:18904608-19404608	0.0100961367328371	0.0424350036840582	0.811943131107254	1.0
MR-IVW	5-oxoproline	HMDB0000267	cortisol	HMDB0000063	M01494	GCST90200378	8:144903138-145403138	-0.0073361474806873	0.0486419326831486	0.880118176192095	1.0
MR-IVW	glycine	HMDB0000123	adenosine 5'-diphosphate (adp)	HMDB0001341	bioa_008	GCST90200355	1:75967169-76725029	-0.330454382175566	0.470850596494162	0.482788753256365	1.0
MR-IVW	glycine	HMDB0000123	adenosine 5'-diphosphate (adp)	HMDB0001341	bioa_008	GCST90200355	1:120004506-120504506	-0.301308938220631	0.615044149781301	0.624206033108279	1.0
MR-IVW	glycine	HMDB0000123	adenosine 5'-diphosphate (adp)	HMDB0001341	bioa_008	GCST90200355	2:165258389-165758389	-0.181663191713216	0.689966879852306	0.792325042771864	1.0
MR-IVW	glycine	HMDB0000123	adenosine 5'-diphosphate (adp)	HMDB0001341	bioa_008	GCST90200355	2:210575251-212439946	0.0402363778053594	0.0758289927984212	0.595682154972867	6.0
MR-IVW	glycine	HMDB0000123	adenosine 5'-diphosphate (adp)	HMDB0001341	bioa_008	GCST90200355	3:125660381-126160381	-0.0855128311817149	0.362217387049421	0.81336941384219	1.0
MR-IVW	glycine	HMDB0000123	adenosine 5'-diphosphate (adp)	HMDB0001341	bioa_008	GCST90200355	5:89976061-90476061	-1.01103384262967	0.759163663868524	0.182934718100754	1.0
MR-IVW	glycine	HMDB0000123	adenosine 5'-diphosphate (adp)	HMDB0001341	bioa_008	GCST90200355	5:131494202-131994202	-1.04899285539251	0.686385856300365	0.126441920151724	1.0
MR-IVW	glycine	HMDB0000123	adenosine 5'-diphosphate (adp)	HMDB0001341	bioa_008	GCST90200355	6:160525578-161025578	0.0317407568773247	0.68939295704391	0.96327709060839	1.0
MR-IVW	glycine	HMDB0000123	adenosine 5'-diphosphate (adp)	HMDB0001341	bioa_008	GCST90200355	7:55797215-56297215	-0.683886178262519	0.456250204119258	0.133892327339143	1.0
MR-IVW	glycine	HMDB0000123	adenosine 5'-diphosphate (adp)	HMDB0001341	bioa_008	GCST90200355	8:8933358-9433358	-0.297089118449304	0.415618215225232	0.474724876000393	1.0
MR-IVW	glycine	HMDB0000123	adenosine 5'-diphosphate (adp)	HMDB0001341	bioa_008	GCST90200355	8:126232077-126732077	-1.01959049748639	0.415077648459397	0.0140342723937035	1.0
MR-IVW	glycine	HMDB0000123	adenosine 5'-diphosphate (adp)	HMDB0001341	bioa_008	GCST90200355	9:5720079-6894932	0.150924759334351	0.317298270959925	0.63431962302128	3.0
MR-IVW	glycine	HMDB0000123	adenosine 5'-diphosphate (adp)	HMDB0001341	bioa_008	GCST90200355	10:64798306-65575478	-1.57630617310527	0.595031946338757	0.0080703620050412	1.0
MR-IVW	glycine	HMDB0000123	adenosine 5'-diphosphate (adp)	HMDB0001341	bioa_008	GCST90200355	12:46859387-47359387	-0.0514132599230355	0.581208690294105	0.92951170518366	1.0
MR-IVW	glycine	HMDB0000123	adenosine 5'-diphosphate (adp)	HMDB0001341	bioa_008	GCST90200355	12:56611458-57111458	-0.292938260648672	0.764322907404763	0.701523247206405	1.0
MR-IVW	glycine	HMDB0000123	adenosine 5'-diphosphate (adp)	HMDB0001341	bioa_008	GCST90200355	15:58217095-58717095	0.0952051633002145	0.70443579347502	0.892492531221727	1.0
MR-IVW	glycine	HMDB0000123	adenosine 5'-diphosphate (adp)	HMDB0001341	bioa_008	GCST90200355	16:80861176-81361176	0.207099076024956	0.310876901715702	0.505297901776294	1.0
MR-IVW	glycine	HMDB0000123	adenosine 5'-diphosphate (adp)	HMDB0001341	bioa_008	GCST90200355	17:45188952-45974996	-0.760542085540073	0.652618019999424	0.243868868759096	1.0
MR-IVW	glycine	HMDB0000123	adenosine 5'-diphosphate (adp)	HMDB0001341	bioa_008	GCST90200355	19:17984588-18484588	-0.830461414502254	0.705046882338418	0.23884400112269	1.0
MR-IVW	7-methylxanthine	HMDB0001991	kynurenine	HMDB0000684	GCST90199754	GCST90199636	1:197801712-198301712	0.107530681215917	0.178544827730981	0.547000063671886	1.0
MR-IVW	7-methylxanthine	HMDB0001991	kynurenine	HMDB0000684	GCST90199754	GCST90199636	15:74777880-75578595	0.123326089682882	0.160182433321839	0.441353161435465	1.0
MR-IVW	uridine	HMDB0000296	2-aminobutyrate	HMDB0000452	M00606	GCST90200305	1:20665172-21165172	0.0235524766712661	0.169391052477093	0.889416932399547	1.0
MR-IVW	uridine	HMDB0000296	2-aminobutyrate	HMDB0000452	M00606	GCST90200305	7:47852911-48352911	-0.186061054813378	0.171173437137529	0.277048354179293	1.0
MR-IVW	uridine	HMDB0000296	2-aminobutyrate	HMDB0000452	M00606	GCST90200305	22:50721752-51221752	0.0263858920093949	0.160621614646216	0.869515757937276	1.0
MR-IVW	citrulline	HMDB0000904	s-1-pyrroline-5-carboxylate	HMDB0001301	M02132	GCST90200381	10:97115163-97871266	0.63101361787923	0.155925364919285	5.19014538827135e-05	1.0
MR-IVW	urate	HMDB0000289	histidine	HMDB0000177	M01604	bioa_009	4:9676051-10553081	-0.0427253929691701	0.0151669836596274	0.0048474525677593	1.0
MR-IVW	adenosine	HMDB0000050	1-(1-enyl-stearoyl)-2-arachidonoyl-gpe (p-18:0/20:4)*	HMDB0005779	M00555	GCST90200058	1:109564880-110064880	0.179117404197889	0.163996802775761	0.274744944703904	1.0
MR-IVW	adenosine	HMDB0000050	1-(1-enyl-stearoyl)-2-arachidonoyl-gpe (p-18:0/20:4)*	HMDB0005779	M00555	GCST90200058	6:96128415-96628415	-0.0731523006149366	0.169942341668995	0.666865678801477	1.0
MR-IVW	serine	HMDB0000187	n-palmitoyl-sphinganine (d18:0/16:0)	HMDB11760	GCST90200415	GCST90200064	1:119778579-120514573	-0.0155798922317993	0.0764106913575098	0.838434178732652	3.0
MR-IVW	serine	HMDB0000187	n-palmitoyl-sphinganine (d18:0/16:0)	HMDB11760	GCST90200415	GCST90200064	2:211290507-212040821	-0.0449166652345882	0.0802798472205648	0.575819760257484	1.0
MR-IVW	serine	HMDB0000187	n-palmitoyl-sphinganine (d18:0/16:0)	HMDB11760	GCST90200415	GCST90200064	7:55905219-56847625	0.0407360948008528	0.103334089833127	0.693420550560507	1.0
MR-IVW	glutamine	HMDB0000641	cystathionine	HMDB0000099	GCST90200419	GCST90200383	12:56335248-57115338	-0.299848095412809	0.0683107401479188	1.13626097926947e-05	1.0
MR-IVW	bilirubin (z,z)	HMDB0000054	3-hydroxybutyrate (bhba)	HMDB0000011	M27716	GCST90200367	2:234140469-234918570	0.0185885754487857	0.0364462549931003	0.610032520148243	1.0
MR-IVW	tryptophan	HMDB0000929	hippurate	HMDB0000714	bioa_020	M15753	2:27480940-27980940	-0.597840000991251	0.338776000561707	0.0776132094577011	1.0
MR-IVW	tryptophan	HMDB0000929	hippurate	HMDB0000714	bioa_020	M15753	4:156560755-157060755	-0.166443436843006	0.162660631460211	0.306186909543571	1.0
MR-IVW	tryptophan	HMDB0000929	hippurate	HMDB0000714	bioa_020	M15753	6:111336667-112095774	-0.054317863594065	0.19725960989424	0.783037890647663	1.0
MR-IVW	glycohyocholate	HMDB0000138	n-formylanthranilic acid	HMDB0004089	GCST90199935	GCST90199960	7:99108524-99608524	-0.0360052922169025	0.163812789522703	0.826030527892305	1.0
MR-IVW	glycohyocholate	HMDB0000138	n-formylanthranilic acid	HMDB0004089	GCST90199935	GCST90199960	10:45742470-46242470	0.395898017542419	0.173185419548213	0.022255559649807	1.0
MR-IVW	glycohyocholate	HMDB0000138	n-formylanthranilic acid	HMDB0004089	GCST90199935	GCST90199960	13:103468308-103968308	0.199160709932418	0.15953381944553	0.211887615263769	1.0
MR-IVW	glycohyocholate	HMDB0000138	n-formylanthranilic acid	HMDB0004089	GCST90199935	GCST90199960	17:28409010-28909010	0.0218885511679855	0.147558709427458	0.882076095178223	1.0
MR-IVW	alanine	HMDB0000161	hypoxanthine	HMDB0000157	met-d-Ala	M03127	1:206970800-207470800	0.30344529217234	0.38329931642822	0.42855506335062	1.0
MR-IVW	alanine	HMDB0000161	hypoxanthine	HMDB0000157	met-d-Ala	M03127	2:27480940-28253616	-0.26774321712473	0.305992248142551	0.381573905705024	1.0
MR-IVW	alanine	HMDB0000161	hypoxanthine	HMDB0000157	met-d-Ala	M03127	2:64970910-65916674	0.0712210015807362	0.747277160713751	0.92407070937051	2.0
MR-IVW	alanine	HMDB0000161	hypoxanthine	HMDB0000157	met-d-Ala	M03127	3:122879946-123379946	0.316197910208239	0.653475681097029	0.628477445586288	1.0
MR-IVW	alanine	HMDB0000161	hypoxanthine	HMDB0000157	met-d-Ala	M03127	3:159754026-160551365	-0.270596882192398	0.432955011507838	0.531971058097402	1.0
MR-IVW	alanine	HMDB0000161	hypoxanthine	HMDB0000157	met-d-Ala	M03127	4:88958565-89458565	-0.0660312032932493	0.528249626346025	0.90052355033978	1.0
MR-IVW	alanine	HMDB0000161	hypoxanthine	HMDB0000157	met-d-Ala	M03127	5:35692098-36469710	0.443738346725772	0.702585715649143	0.527662046790786	1.0
MR-IVW	alanine	HMDB0000161	hypoxanthine	HMDB0000157	met-d-Ala	M03127	6:20453952-20953952	0.624601365493098	0.520501137910914	0.230139340443416	1.0
MR-IVW	alanine	HMDB0000161	hypoxanthine	HMDB0000157	met-d-Ala	M03127	8:17128898-17669461	0.281891972575814	0.6166386900096	0.64756836763106	1.0
MR-IVW	alanine	HMDB0000161	hypoxanthine	HMDB0000157	met-d-Ala	M03127	8:49725746-50225746	0.915563880544616	0.646280386266784	0.156580407089633	1.0
MR-IVW	alanine	HMDB0000161	hypoxanthine	HMDB0000157	met-d-Ala	M03127	8:117935733-118435733	0.355303942070688	0.592173236784476	0.548506235500145	1.0
MR-IVW	alanine	HMDB0000161	hypoxanthine	HMDB0000157	met-d-Ala	M03127	8:145497920-145997920	0.317617578412201	0.544487277278062	0.559668927199414	1.0
MR-IVW	alanine	HMDB0000161	hypoxanthine	HMDB0000157	met-d-Ala	M03127	9:4033137-4533137	-0.452929258400024	0.603905677866702	0.453254704753739	1.0
MR-IVW	alanine	HMDB0000161	hypoxanthine	HMDB0000157	met-d-Ala	M03127	11:8005408-8505408	-0.441726453783014	0.588968605044022	0.453254704753739	1.0
MR-IVW	alanine	HMDB0000161	hypoxanthine	HMDB0000157	met-d-Ala	M03127	12:46544011-47796599	0.677745789307572	0.2517900467532	0.0071086726413667	2.0
MR-IVW	alanine	HMDB0000161	hypoxanthine	HMDB0000157	met-d-Ala	M03127	12:56610577-57110577	0.323340642504855	0.258672514003884	0.21129954733371	1.0
MR-IVW	alanine	HMDB0000161	hypoxanthine	HMDB0000157	met-d-Ala	M03127	12:59740767-60240767	-0.151361768380271	0.49733152467804	0.760862912213718	1.0
MR-IVW	alanine	HMDB0000161	hypoxanthine	HMDB0000157	met-d-Ala	M03127	12:122367989-122867989	0.543835335093672	0.657134363238187	0.40790488230962	1.0
MR-IVW	alanine	HMDB0000161	hypoxanthine	HMDB0000157	met-d-Ala	M03127	16:69383883-70933639	-0.167055010341937	0.28131200083894	0.552617487696466	3.0
MR-IVW	alanine	HMDB0000161	hypoxanthine	HMDB0000157	met-d-Ala	M03127	17:79391534-79891534	-1.12181521778064	0.552278261061235	0.0422296406354301	1.0
MR-IVW	alanine	HMDB0000161	hypoxanthine	HMDB0000157	met-d-Ala	M03127	21:32796216-33296216	-1.86977082009445	0.713322971827942	0.0087617726393258	1.0
MR-IVW	alanine	HMDB0000161	hypoxanthine	HMDB0000157	met-d-Ala	M03127	22:18934095-19434095	1.32499979675259	0.662499898376294	0.0455002638963575	1.0
MR-IVW	asparagine	HMDB0000168	glutamate	HMDB0000148	M34283	GCST90200412	11:61916235-62416235	-0.118569022091904	0.167806477625975	0.47982633174912	1.0
MR-IVW	asparagine	HMDB0000168	glutamate	HMDB0000148	M34283	GCST90200412	14:104016664-104812812	-0.0694207942443412	0.141363825769083	0.623370633483004	1.0
MR-IVW	4-methyl-2-oxopentanoate	HMDB0000695	alanine	HMDB0000161	M22116	M32339	4:88976422-89476422	-0.386005237245891	0.156240215075717	0.0134891037280272	1.0
MR-IVW	4-methyl-2-oxopentanoate	HMDB0000695	alanine	HMDB0000161	M22116	M32339	13:48209901-48709901	-0.0289029948390362	0.18064371774398	0.872881074217137	1.0
MR-IVW	acetate	HMDB0000042	acetone	HMDB0001659	met-d-Acetate	met-d-Acetone	2:27480940-27980940	0.151176359989744	0.139868719908591	0.279766215619059	1.0
MR-IVW	acetate	HMDB0000042	acetone	HMDB0001659	met-d-Acetate	met-d-Acetone	2:136358646-136858646	0.217176470695782	0.161150584106569	0.177767214822545	1.0
MR-IVW	acetate	HMDB0000042	acetone	HMDB0001659	met-d-Acetate	met-d-Acetone	9:4513491-5013491	0.0271899423607633	0.134137239510526	0.839367635638962	1.0
MR-IVW	acetate	HMDB0000042	acetone	HMDB0001659	met-d-Acetate	met-d-Acetone	12:111634608-112523499	-0.245418809626952	0.150645647580612	0.103289062094349	1.0
MR-IVW	acetate	HMDB0000042	acetone	HMDB0001659	met-d-Acetate	met-d-Acetone	12:112590766-113090766	-0.0878470332142011	0.161376794008933	0.586193929408245	1.0
MR-IVW	acetate	HMDB0000042	acetone	HMDB0001659	met-d-Acetate	met-d-Acetone	15:43683941-44183941	0.406374448421318	0.174476102717627	0.019853113750143	1.0
MR-IVW	acetate	HMDB0000042	acetone	HMDB0001659	met-d-Acetate	met-d-Acetone	20:23910811-24695002	0.0396307213867624	0.144047220238363	0.783221645662477	1.0
MR-IVW	acetate	HMDB0000042	acetone	HMDB0001659	met-d-Acetate	met-d-Acetone	20:24698737-26432690	-0.0290560413888777	0.0783195298385752	0.710642326491745	4.0
MR-IVW	acetate	HMDB0000042	acetone	HMDB0001659	met-d-Acetate	met-d-Acetone	20:29267804-29767804	0.105917522339164	0.171430672623907	0.536677753790663	1.0
MR-IVW	acetate	HMDB0000042	acetone	HMDB0001659	met-d-Acetate	met-d-Acetone	20:32973832-34017690	-0.160348530056674	0.134767433164772	0.234118480895617	1.0
MR-IVW	orotate	HMDB0000226	5-methylthioadenosine (mta)	HMDB0001173	GCST90200392	GCST90200359	3:123305909-124961335	0.0340936682628227	0.0303458154592235	0.261223178047765	3.0
MR-IVW	orotate	HMDB0000226	5-methylthioadenosine (mta)	HMDB0001173	GCST90200392	GCST90200359	7:32831514-33590783	-0.0492572911984906	0.0492790125983707	0.317523868519188	1.0
MR-IVW	sulfate*	HMDB01448	leucine	HMDB0000687	GCST90199896	M00060	7:122557611-123057611	-0.668291274530388	0.182261256690106	0.0002457327799303	1.0
MR-IVW	arginine	HMDB0000517	cholesterol	HMDB0000067	bioa_002	GCST90200368	2:24182937-24682937	-0.169429820153014	0.351316763164534	0.629613580021423	1.0
MR-IVW	arginine	HMDB0000517	cholesterol	HMDB0000067	bioa_002	GCST90200368	2:211333022-211833022	-0.209732772638029	0.245451202348275	0.392839922908487	1.0
MR-IVW	arginine	HMDB0000517	cholesterol	HMDB0000067	bioa_002	GCST90200368	2:219037276-219788019	0.0373397590942913	0.267677895376054	0.889058914992897	1.0
MR-IVW	arginine	HMDB0000517	cholesterol	HMDB0000067	bioa_002	GCST90200368	4:144583533-145083533	0.0532860919761782	0.262482089802139	0.83912839848886	1.0
MR-IVW	arginine	HMDB0000517	cholesterol	HMDB0000067	bioa_002	GCST90200368	5:177386199-177886199	0.854649378370042	0.321903412038819	0.0079311461928378	1.0
MR-IVW	arginine	HMDB0000517	cholesterol	HMDB0000067	bioa_002	GCST90200368	6:131339506-132265729	-0.178535929811553	0.118344662393626	0.131398501609267	2.0
MR-IVW	arginine	HMDB0000517	cholesterol	HMDB0000067	bioa_002	GCST90200368	6:135177817-135677817	0.4871590312205	0.304628855374397	0.109778674548501	1.0
MR-IVW	arginine	HMDB0000517	cholesterol	HMDB0000067	bioa_002	GCST90200368	10:99898951-100398951	-0.0528825132665519	0.340185156121482	0.876464875558033	1.0
MR-IVW	arginine	HMDB0000517	cholesterol	HMDB0000067	bioa_002	GCST90200368	12:46680313-47435518	0.383240352799461	0.287769126813346	0.182937991699329	1.0
MR-IVW	arginine	HMDB0000517	cholesterol	HMDB0000067	bioa_002	GCST90200368	19:12757458-13257458	0.196764642305858	0.18526631540919	0.288206733968414	1.0
MR-IVW	trans-urocanate	HMDB0000301	3-methyl-2-oxobutyrate	HMDB0000019	GCST90200416	GCST90199677	8:17963874-18463874	-0.0489699779242528	0.177874663176521	0.78308108650002	1.0
MR-IVW	trans-urocanate	HMDB0000301	3-methyl-2-oxobutyrate	HMDB0000019	GCST90200416	GCST90199677	12:96124750-96624750	-0.0416661610723247	0.0530878893926857	0.432540072650118	1.0
MR-IVW	trans-urocanate	HMDB0000301	3-methyl-2-oxobutyrate	HMDB0000019	GCST90200416	GCST90199677	19:51269710-51769710	-0.0589168800694572	0.177027474356657	0.739276147109813	1.0
MR-IVW	tryptophan	HMDB0000929	1-methylxanthine	HMDB0010738	M00054	M34389	3:20813578-21313578	0.0293043264983594	0.188384956060888	0.876383359901404	1.0
MR-IVW	tryptophan	HMDB0000929	1-methylxanthine	HMDB0010738	M00054	M34389	3:189559163-190059163	0.233676155870888	0.214600551309999	0.276202886617977	1.0
MR-IVW	tryptophan	HMDB0000929	1-methylxanthine	HMDB0010738	M00054	M34389	4:156579823-157079823	-0.242584547607642	0.176069429715224	0.168271909075759	1.0
MR-IVW	tryptophan	HMDB0000929	1-methylxanthine	HMDB0010738	M00054	M34389	5:142947848-143447848	0.0502357614568086	0.188384105463032	0.78972582092805	1.0
MR-IVW	tryptophan	HMDB0000929	1-methylxanthine	HMDB0010738	M00054	M34389	5:153760041-154260041	-0.371909206926032	0.214563003995788	0.0830364393775583	1.0
MR-IVW	tryptophan	HMDB0000929	1-methylxanthine	HMDB0010738	M00054	M34389	6:111281159-111781159	0.149663230175879	0.182022847511204	0.410950433473445	1.0
MR-IVW	tryptophan	HMDB0000929	1-methylxanthine	HMDB0010738	M00054	M34389	6:125293311-125793311	-0.0798529584675131	0.195196120698367	0.682472947499484	1.0
MR-IVW	tryptophan	HMDB0000929	1-methylxanthine	HMDB0010738	M00054	M34389	7:14057409-14557409	0.388007658797912	0.210365598143445	0.0651183952150923	1.0
MR-IVW	tryptophan	HMDB0000929	1-methylxanthine	HMDB0010738	M00054	M34389	11:116404435-116904435	-0.0191303908218599	0.210434299040462	0.927564826606212	1.0
MR-IVW	tryptophan	HMDB0000929	1-methylxanthine	HMDB0010738	M00054	M34389	16:53794515-54294515	-0.102432432275706	0.214620334291957	0.633167928856693	1.0
MR-IVW	histidine	HMDB0000177	sphinganine-1-phosphate	HMDB0001383	GCST90200377	GCST90199845	2:211293055-211793055	-0.113326118637554	0.175307836816469	0.517993997179961	1.0
MR-IVW	histidine	HMDB0000177	sphinganine-1-phosphate	HMDB0001383	GCST90200377	GCST90199845	12:96129884-96629884	0.0652355216222483	0.144054728226478	0.650655067497884	1.0
MR-IVW	isoleucine	HMDB0000172	kynurenine	HMDB0000684	bioa_010	GCST90199636	2:27480940-27980940	-0.861137083214829	0.469694512850552	0.0667433723222113	1.0
MR-IVW	isoleucine	HMDB0000172	kynurenine	HMDB0000684	bioa_010	GCST90199636	4:88976422-89476422	-0.136606155879014	0.255705996831378	0.59318149262932	1.0
MR-IVW	isoleucine	HMDB0000172	kynurenine	HMDB0000684	bioa_010	GCST90199636	12:56615040-57115040	0.0686789574083821	0.518588029451858	0.894640611128578	1.0
MR-IVW	isoleucine	HMDB0000172	kynurenine	HMDB0000684	bioa_010	GCST90199636	16:70059237-70559237	0.153001312206579	0.336817219192307	0.649644432668567	1.0
MR-IVW	isoursodeoxycholate	HMDB0000686	biliverdin	HMDB0001008	GCST90199892	M02137	5:35715970-36215970	-0.216229424412891	0.197261931043338	0.273011453661623	1.0
MR-IVW	asparagine	HMDB0000168	creatinine	HMDB0000562	bioa_003	M00513	2:27480940-27980940	0.294660924226829	0.263643984834533	0.263717761833699	1.0
MR-IVW	asparagine	HMDB0000168	creatinine	HMDB0000562	bioa_003	M00513	4:178111051-178611051	0.125193708445281	0.304041863367117	0.680511892901691	1.0
MR-IVW	asparagine	HMDB0000168	creatinine	HMDB0000562	bioa_003	M00513	7:97252737-97752737	-0.0264893947212528	0.225159855130654	0.906347316282195	1.0
MR-IVW	asparagine	HMDB0000168	creatinine	HMDB0000562	bioa_003	M00513	11:61853420-62353420	-0.387823633372152	0.199452154305678	0.0518418787156864	1.0
MR-IVW	asparagine	HMDB0000168	creatinine	HMDB0000562	bioa_003	M00513	12:46900176-47400176	0.223274408171474	0.345060448992277	0.517593873457392	1.0
MR-IVW	asparagine	HMDB0000168	creatinine	HMDB0000562	bioa_003	M00513	14:103514503-104812812	-0.116282289069085	0.1395069731546	0.404549757921876	3.0
MR-IVW	cystathionine	HMDB0000099	lactate	HMDB0000190	GCST90200383	M00527	19:33152807-33652807	0.134867727541542	0.174204148074492	0.438816342946581	1.0
MR-IVW	beta-alanine	HMDB0000056	allantoin	HMDB0000462	GCST90200361	GCST90200286	3:30500404-31000404	-0.0050557925671862	0.0804134088618983	0.949868028193381	1.0
MR-IVW	glycerophosphorylcholine (gpc)	HMDB0000086	theobromine	HMDB0002825	GCST90199629	GCST90199644	1:40156715-40656715	0.0604517412436944	0.143612234419817	0.673800892369003	1.0
MR-IVW	histidine	HMDB0000177	glutamate	HMDB0000148	met-d-His	M32322	1:168963261-169463261	-0.391814371202878	0.685675149605038	0.567709166197354	1.0
MR-IVW	histidine	HMDB0000177	glutamate	HMDB0000148	met-d-His	M32322	2:27491237-27991237	-0.804454715090731	0.497299278419724	0.105738681329251	1.0
MR-IVW	histidine	HMDB0000177	glutamate	HMDB0000148	met-d-His	M32322	2:211290507-212074453	0.0804097273978744	0.384179808678742	0.834212236432502	1.0
MR-IVW	histidine	HMDB0000177	glutamate	HMDB0000148	met-d-His	M32322	3:148408762-149190142	0.142465596734403	0.371697646483569	0.701509528379305	2.0
MR-IVW	histidine	HMDB0000177	glutamate	HMDB0000148	met-d-His	M32322	8:145389726-145889726	0.32116932722423	0.568928522511494	0.572402926525513	1.0
MR-IVW	histidine	HMDB0000177	glutamate	HMDB0000148	met-d-His	M32322	12:46932531-47432531	0.320886539259637	0.661828487223005	0.62778382698979	1.0
MR-IVW	histidine	HMDB0000177	glutamate	HMDB0000148	met-d-His	M32322	12:56610020-57110020	0.172108662636862	0.359183295937799	0.631820065704665	1.0
MR-IVW	histidine	HMDB0000177	glutamate	HMDB0000148	met-d-His	M32322	12:95659569-96755187	-0.342910532265389	0.227443442472967	0.131638019540954	3.0
MR-IVW	histidine	HMDB0000177	glutamate	HMDB0000148	met-d-His	M32322	14:21241151-21765620	0.646710214277691	0.665731102932915	0.33133490650313	1.0
MR-IVW	histidine	HMDB0000177	glutamate	HMDB0000148	met-d-His	M32322	14:94599201-95099201	-0.751842329101228	0.573439064568734	0.189820227402507	1.0
MR-IVW	histidine	HMDB0000177	glutamate	HMDB0000148	met-d-His	M32322	15:43028726-45092210	0.16775771911961	0.648663180595845	0.795927918181729	1.0
MR-IVW	histidine	HMDB0000177	glutamate	HMDB0000148	met-d-His	M32322	20:38915692-39415692	0.484625856847676	0.584893275505811	0.407346960940471	1.0
MR-IVW	paraxanthine	HMDB0001860	methionine	HMDB0000696	GCST90199654	GCST90200391	19:41091229-41591229	-0.10700690219292	0.158391554317538	0.499304392390203	1.0
MR-IVW	creatinine	HMDB0000562	1-methylnicotinamide	HMDB0000699	met-d-Creatinine	GCST90200406	1:62775942-63275942	0.294791158330439	0.534769623464475	0.581463073481925	1.0
MR-IVW	creatinine	HMDB0000562	1-methylnicotinamide	HMDB0000699	met-d-Creatinine	GCST90200406	1:78344069-78844069	-0.94409467946869	0.587171788662958	0.107864110251546	1.0
MR-IVW	creatinine	HMDB0000562	1-methylnicotinamide	HMDB0000699	met-d-Creatinine	GCST90200406	1:113008681-113508681	-0.631282643658707	0.478836603331646	0.187380635294831	1.0
MR-IVW	creatinine	HMDB0000562	1-methylnicotinamide	HMDB0000699	met-d-Creatinine	GCST90200406	1:150079982-151190625	-0.053598225708823	0.44072971809844	0.903205944195093	1.0
MR-IVW	creatinine	HMDB0000562	1-methylnicotinamide	HMDB0000699	met-d-Creatinine	GCST90200406	1:243202864-243702864	1.69831386195288	0.66078895945765	0.0101660209757747	1.0
MR-IVW	creatinine	HMDB0000562	1-methylnicotinamide	HMDB0000699	met-d-Creatinine	GCST90200406	2:15538692-16038692	0.608490415009954	0.63797198631142	0.340190655246689	1.0
MR-IVW	creatinine	HMDB0000562	1-methylnicotinamide	HMDB0000699	met-d-Creatinine	GCST90200406	2:18426203-18926203	0.505981318541617	0.605565044727752	0.403406763963385	1.0
MR-IVW	creatinine	HMDB0000562	1-methylnicotinamide	HMDB0000699	met-d-Creatinine	GCST90200406	2:73303397-74097901	0.621684738629188	0.552834404237999	0.260783752252045	1.0
MR-IVW	creatinine	HMDB0000562	1-methylnicotinamide	HMDB0000699	met-d-Creatinine	GCST90200406	2:121056440-121556440	-0.916757175670589	0.543341807091392	0.0915539778369031	1.0
MR-IVW	creatinine	HMDB0000562	1-methylnicotinamide	HMDB0000699	met-d-Creatinine	GCST90200406	2:148593372-149093372	0.591092117911133	0.668349726280184	0.3764774001837	1.0
MR-IVW	creatinine	HMDB0000562	1-methylnicotinamide	HMDB0000699	met-d-Creatinine	GCST90200406	2:176734544-177234544	-0.238111349260224	0.542915381613798	0.660966530546947	1.0
MR-IVW	creatinine	HMDB0000562	1-methylnicotinamide	HMDB0000699	met-d-Creatinine	GCST90200406	2:211293055-211793055	0.0032295365838564	0.325691374198288	0.992088353097709	1.0
MR-IVW	creatinine	HMDB0000562	1-methylnicotinamide	HMDB0000699	met-d-Creatinine	GCST90200406	2:217394852-217894852	0.404604139234354	0.516140416736108	0.433096895022258	1.0
MR-IVW	creatinine	HMDB0000562	1-methylnicotinamide	HMDB0000699	met-d-Creatinine	GCST90200406	2:220108198-220608198	0.336338281969635	0.528331021503158	0.524382029372738	1.0
MR-IVW	creatinine	HMDB0000562	1-methylnicotinamide	HMDB0000699	met-d-Creatinine	GCST90200406	3:38187471-38687471	-0.405136742777614	0.637863485271423	0.525332889886193	1.0
MR-IVW	creatinine	HMDB0000562	1-methylnicotinamide	HMDB0000699	met-d-Creatinine	GCST90200406	3:141462708-141962708	0.405070801571879	0.54818704123109	0.459950666203494	1.0
MR-IVW	creatinine	HMDB0000562	1-methylnicotinamide	HMDB0000699	met-d-Creatinine	GCST90200406	3:185024780-185524780	0.414883730161621	0.580649154412344	0.474907507138054	1.0
MR-IVW	creatinine	HMDB0000562	1-methylnicotinamide	HMDB0000699	met-d-Creatinine	GCST90200406	4:76880934-77664144	0.152046754383564	0.250744470465434	0.544261592616162	1.0
MR-IVW	creatinine	HMDB0000562	1-methylnicotinamide	HMDB0000699	met-d-Creatinine	GCST90200406	4:103323863-104102802	0.22654885769791	0.515213862777278	0.660141296037302	1.0
MR-IVW	creatinine	HMDB0000562	1-methylnicotinamide	HMDB0000699	met-d-Creatinine	GCST90200406	5:39144851-39644851	0.0635348181485039	0.42040818590897	0.879875927773015	1.0
MR-IVW	creatinine	HMDB0000562	1-methylnicotinamide	HMDB0000699	met-d-Creatinine	GCST90200406	5:53045546-53835870	0.5001851744472	0.623698383170967	0.422572369196551	1.0
MR-IVW	creatinine	HMDB0000562	1-methylnicotinamide	HMDB0000699	met-d-Creatinine	GCST90200406	5:176565124-177065124	-0.132791767020127	0.364009242270593	0.715258253453151	1.0
MR-IVW	creatinine	HMDB0000562	1-methylnicotinamide	HMDB0000699	met-d-Creatinine	GCST90200406	6:43556335-44056335	-0.733588205343858	0.487549640102616	0.132415857293843	1.0
MR-IVW	creatinine	HMDB0000562	1-methylnicotinamide	HMDB0000699	met-d-Creatinine	GCST90200406	6:108750742-109250742	0.533846867811201	0.64450523487347	0.40749782773085	1.0
MR-IVW	creatinine	HMDB0000562	1-methylnicotinamide	HMDB0000699	met-d-Creatinine	GCST90200406	6:133547208-134047208	-0.28095321940425	0.601337447026952	0.64034684316321	1.0
MR-IVW	creatinine	HMDB0000562	1-methylnicotinamide	HMDB0000699	met-d-Creatinine	GCST90200406	6:160418389-160927934	0.021429213416543	0.386308689829786	0.955762647168749	1.0
MR-IVW	creatinine	HMDB0000562	1-methylnicotinamide	HMDB0000699	met-d-Creatinine	GCST90200406	7:1036567-1536567	-0.245745651639253	0.443829537351968	0.579788436770842	1.0
MR-IVW	creatinine	HMDB0000562	1-methylnicotinamide	HMDB0000699	met-d-Creatinine	GCST90200406	7:25488956-25988956	0.341948888974773	0.62151314709489	0.58219063903879	1.0
MR-IVW	creatinine	HMDB0000562	1-methylnicotinamide	HMDB0000699	met-d-Creatinine	GCST90200406	7:76984640-77791673	0.0627321906723261	0.573946764595531	0.912964810120446	1.0
MR-IVW	creatinine	HMDB0000562	1-methylnicotinamide	HMDB0000699	met-d-Creatinine	GCST90200406	7:128492221-128992221	-0.127928221787927	0.614013252134397	0.834957523929342	1.0
MR-IVW	creatinine	HMDB0000562	1-methylnicotinamide	HMDB0000699	met-d-Creatinine	GCST90200406	7:151165041-151665041	-0.530360072456535	0.277249912780996	0.0557568311431129	1.0
MR-IVW	creatinine	HMDB0000562	1-methylnicotinamide	HMDB0000699	met-d-Creatinine	GCST90200406	8:8031142-9250941	-0.912702721794336	0.573389885073179	0.111437214730254	1.0
MR-IVW	creatinine	HMDB0000562	1-methylnicotinamide	HMDB0000699	met-d-Creatinine	GCST90200406	8:9759952-10530228	-0.421700652645431	0.646201431039915	0.51402456515501	1.0
MR-IVW	creatinine	HMDB0000562	1-methylnicotinamide	HMDB0000699	met-d-Creatinine	GCST90200406	8:10561829-11945872	0.138594395120567	0.638295691109624	0.828105506789156	1.0
MR-IVW	creatinine	HMDB0000562	1-methylnicotinamide	HMDB0000699	met-d-Creatinine	GCST90200406	8:19609539-20109539	0.42033242586484	0.617555819392909	0.496100096298382	1.0
MR-IVW	creatinine	HMDB0000562	1-methylnicotinamide	HMDB0000699	met-d-Creatinine	GCST90200406	8:23527006-24027006	0.293325076021157	0.528366033447161	0.578788605924706	1.0
MR-IVW	creatinine	HMDB0000562	1-methylnicotinamide	HMDB0000699	met-d-Creatinine	GCST90200406	8:30157389-30657389	0.0525252279743428	0.622068823706277	0.932709498331561	1.0
MR-IVW	creatinine	HMDB0000562	1-methylnicotinamide	HMDB0000699	met-d-Creatinine	GCST90200406	8:144768354-145268354	0.135728977331717	0.648841177232406	0.834302455341372	1.0
MR-IVW	creatinine	HMDB0000562	1-methylnicotinamide	HMDB0000699	met-d-Creatinine	GCST90200406	9:71184707-71684707	0.170397401905658	0.560720701243183	0.761211712879244	1.0
MR-IVW	creatinine	HMDB0000562	1-methylnicotinamide	HMDB0000699	met-d-Creatinine	GCST90200406	10:52398454-52898454	-0.554964032396344	0.558206201355898	0.320129495720126	1.0
MR-IVW	creatinine	HMDB0000562	1-methylnicotinamide	HMDB0000699	met-d-Creatinine	GCST90200406	11:1928330-2428330	0.685547036124874	0.664356098357001	0.302120391746305	1.0
MR-IVW	creatinine	HMDB0000562	1-methylnicotinamide	HMDB0000699	met-d-Creatinine	GCST90200406	11:2548804-3048804	1.33774916266444	0.545665742071856	0.0142226262169347	1.0
MR-IVW	creatinine	HMDB0000562	1-methylnicotinamide	HMDB0000699	met-d-Creatinine	GCST90200406	11:30504837-31294673	0.158792316996269	0.414792364299716	0.701850542421992	1.0
MR-IVW	creatinine	HMDB0000562	1-methylnicotinamide	HMDB0000699	met-d-Creatinine	GCST90200406	11:116373213-117240760	0.949087359227748	0.563268774932676	0.091995602604027	1.0
MR-IVW	creatinine	HMDB0000562	1-methylnicotinamide	HMDB0000699	met-d-Creatinine	GCST90200406	12:15092463-15592463	0.118249175677493	0.621296003231089	0.849053185857771	1.0
MR-IVW	creatinine	HMDB0000562	1-methylnicotinamide	HMDB0000699	met-d-Creatinine	GCST90200406	15:41118334-41871842	0.0429461443759307	0.503496156131954	0.932026172152178	1.0
MR-IVW	creatinine	HMDB0000562	1-methylnicotinamide	HMDB0000699	met-d-Creatinine	GCST90200406	15:45400360-46179051	0.17603866894648	0.299273663908863	0.556384826764332	1.0
MR-IVW	creatinine	HMDB0000562	1-methylnicotinamide	HMDB0000699	met-d-Creatinine	GCST90200406	15:53700578-54200578	0.6080259413567	0.522754952285411	0.244781438478533	1.0
MR-IVW	creatinine	HMDB0000562	1-methylnicotinamide	HMDB0000699	met-d-Creatinine	GCST90200406	15:76097375-76597375	-0.277197066963197	0.528577210359371	0.599985651258344	1.0
MR-IVW	creatinine	HMDB0000562	1-methylnicotinamide	HMDB0000699	met-d-Creatinine	GCST90200406	16:20142332-21335139	0.417702244653164	0.280533531652271	0.136498805854932	2.0
MR-IVW	creatinine	HMDB0000562	1-methylnicotinamide	HMDB0000699	met-d-Creatinine	GCST90200406	16:89453424-89953424	1.28112133951331	0.518924810496703	0.0135567133680569	1.0
MR-IVW	creatinine	HMDB0000562	1-methylnicotinamide	HMDB0000699	met-d-Creatinine	GCST90200406	17:19176536-19724875	-1.0521299848033	0.419156652343345	0.0120693003868754	1.0
MR-IVW	creatinine	HMDB0000562	1-methylnicotinamide	HMDB0000699	met-d-Creatinine	GCST90200406	17:37200083-37954217	-0.260621820795449	0.43678337654541	0.550718119244632	1.0
MR-IVW	creatinine	HMDB0000562	1-methylnicotinamide	HMDB0000699	met-d-Creatinine	GCST90200406	17:58690466-59700441	-0.0810381381691029	0.349978886159727	0.816886376396398	2.0
MR-IVW	creatinine	HMDB0000562	1-methylnicotinamide	HMDB0000699	met-d-Creatinine	GCST90200406	18:76910235-77410235	-0.197193174717414	0.486036956632736	0.684950975030561	1.0
MR-IVW	creatinine	HMDB0000562	1-methylnicotinamide	HMDB0000699	met-d-Creatinine	GCST90200406	19:32940263-33709298	0.0488624516908847	0.511096029735332	0.923835668070619	1.0
MR-IVW	creatinine	HMDB0000562	1-methylnicotinamide	HMDB0000699	met-d-Creatinine	GCST90200406	19:45162079-45662079	0.0030273637794369	0.640341934717866	0.99622783127209	1.0
MR-IVW	creatinine	HMDB0000562	1-methylnicotinamide	HMDB0000699	met-d-Creatinine	GCST90200406	20:32653904-33537782	0.370183441280376	0.514799989211694	0.472090354814649	1.0
MR-IVW	creatinine	HMDB0000562	1-methylnicotinamide	HMDB0000699	met-d-Creatinine	GCST90200406	22:38345240-38845240	0.16956228119939	0.528696935628192	0.748424596406508	1.0
MR-IVW	asparagine	HMDB0000168	glycerol	HMDB0000131	M34283	GCST90200325	11:61916235-62416235	-0.0770807257875249	0.167829649544045	0.646033431738732	1.0
MR-IVW	asparagine	HMDB0000168	glycerol	HMDB0000131	M34283	GCST90200325	14:104016664-104812812	-0.0441765123617545	0.141382111459146	0.754689572047693	1.0
MR-IVW	inositol 1-phosphate (i1p)	HMDB0000213	dehydroepiandrosterone sulfate (dhea-s)	HMDB0001032	M01481	M32425	1:5349333-5849333	0.0028810273967396	0.0864308219021984	0.973408772365819	1.0
MR-IVW	inositol 1-phosphate (i1p)	HMDB0000213	dehydroepiandrosterone sulfate (dhea-s)	HMDB0001032	M01481	M32425	4:31607204-32397858	-0.0525088263758155	0.0822308035696741	0.52311297313245	1.0
MR-IVW	inositol 1-phosphate (i1p)	HMDB0000213	dehydroepiandrosterone sulfate (dhea-s)	HMDB0001032	M01481	M32425	4:66148855-66648855	-0.167561688197466	0.0849444669334374	0.0485408406299732	1.0
MR-IVW	inositol 1-phosphate (i1p)	HMDB0000213	dehydroepiandrosterone sulfate (dhea-s)	HMDB0001032	M01481	M32425	6:20616244-21116244	-0.0111821630887259	0.0878598528399931	0.898724545227832	1.0
MR-IVW	inositol 1-phosphate (i1p)	HMDB0000213	dehydroepiandrosterone sulfate (dhea-s)	HMDB0001032	M01481	M32425	10:114775621-115275621	0.0183194798316119	0.0846185496983976	0.828602042701221	1.0
MR-IVW	inositol 1-phosphate (i1p)	HMDB0000213	dehydroepiandrosterone sulfate (dhea-s)	HMDB0001032	M01481	M32425	12:47079779-47579779	-0.159326103039322	0.0866921443008074	0.0660863042116769	1.0
MR-IVW	inositol 1-phosphate (i1p)	HMDB0000213	dehydroepiandrosterone sulfate (dhea-s)	HMDB0001032	M01481	M32425	12:62771708-63271708	0.0556895350933832	0.0873561334798169	0.52379920995388	1.0
MR-IVW	inositol 1-phosphate (i1p)	HMDB0000213	dehydroepiandrosterone sulfate (dhea-s)	HMDB0001032	M01481	M32425	14:96380570-96880570	0.145481573954444	0.088279840542015	0.0993610472002094	1.0
MR-IVW	inositol 1-phosphate (i1p)	HMDB0000213	dehydroepiandrosterone sulfate (dhea-s)	HMDB0001032	M01481	M32425	15:77060646-77560646	0.0106558951495688	0.0834711786716241	0.898418383157778	1.0
MR-IVW	3-methyl-2-oxovalerate	HMDB0000491	1-methylnicotinamide	HMDB0000699	M15676	GCST90200406	4:88976422-89476422	0.235327648570902	0.12806889298123	0.0661348983642091	1.0
MR-IVW	uridine	HMDB0000296	glucose	HMDB0000122	M00606	M20489	1:20665172-21165172	-0.021138984987949	0.179681372397574	0.906347316282197	1.0
MR-IVW	uridine	HMDB0000296	glucose	HMDB0000122	M00606	M20489	7:47852911-48352911	-0.226957054494699	0.181565643595758	0.211299547333707	1.0
MR-IVW	uridine	HMDB0000296	glucose	HMDB0000122	M00606	M20489	22:50721752-51221752	-0.165423683344978	0.124067762508734	0.182422439451736	1.0
MR-IVW	sphinganine-1-phosphate	HMDB0001383	glucose	HMDB0000122	GCST90199845	M20489	17:74160792-74669333	0.174979112729186	0.156560258757693	0.263717761833698	1.0
MR-IVW	4-acetamidobutanoate	HMDB0003681	methionine sulfoxide	HMDB0002005	GCST90200311	GCST90199625	8:18005709-18505709	-0.0668003356552942	0.061718167922658	0.279099363985137	1.0
MR-IVW	4-acetamidobutanoate	HMDB0003681	methionine sulfoxide	HMDB0002005	GCST90200311	GCST90199625	22:50435332-50935332	-0.122753884779676	0.146576153570077	0.402325544862861	1.0
MR-IVW	alpha-aminoadipic acid	HMDB0000510	citrate	HMDB0000094	bioa_025	met-d-Citrate	3:2996317-3496317	0.0834927612246997	0.064972774299522	0.198777514116995	1.0
MR-IVW	alpha-aminoadipic acid	HMDB0000510	citrate	HMDB0000094	bioa_025	met-d-Citrate	5:36380209-36880209	0.0032567529553601	0.0489007189503412	0.946900714364057	1.0
MR-IVW	kynurenate	HMDB0000715	3-hydroxybutyrate (bhba)	HMDB0000011	GCST90200454	GCST90200367	1:241463402-241963402	-0.0108351365318597	0.052023529516388	0.835015212409746	1.0
MR-IVW	kynurenate	HMDB0000715	3-hydroxybutyrate (bhba)	HMDB0000011	GCST90200454	GCST90200367	4:170711647-171211647	-0.0208589392283432	0.13248476881623	0.8748948955117	1.0
MR-IVW	kynurenate	HMDB0000715	3-hydroxybutyrate (bhba)	HMDB0000011	GCST90200454	GCST90200367	16:58517848-59017848	0.252544094417287	0.151626779400845	0.0958003006430458	1.0
MR-IVW	n-acetyl-aspartyl-glutamate (naag)	HMDB0001067	hippurate	HMDB0000714	GCST90200684	GCST90199624	11:45663099-50986366	-0.0086642857156738	0.0207384496858948	0.676101762201453	10.0
MR-IVW	n-acetyl-aspartyl-glutamate (naag)	HMDB0001067	hippurate	HMDB0000714	GCST90200684	GCST90199624	11:54602007-58367668	-0.0383103000360043	0.0255474837090564	0.133725215954697	11.0
MR-IVW	pantothenate	HMDB0000210	paraxanthine	HMDB0001860	M01508	GCST90199654	2:27200724-27700724	0.0614352822914137	0.152851065919524	0.687736249520335	1.0
MR-IVW	glycine	HMDB0000123	glucose	HMDB0000122	M32338	M20489	2:211289363-212090389	-0.0107043413046011	0.0486633152148516	0.825896569823786	2.0
MR-IVW	2-aminobutyrate	HMDB0000452	taurine	HMDB0000251	M32348	GCST90200420	2:64958074-65458074	-0.0193901568779081	0.115724151294212	0.86693339776719	1.0
MR-IVW	2-aminobutyrate	HMDB0000452	taurine	HMDB0000251	M32348	GCST90200420	4:88993818-89493818	-0.158831638084223	0.146040868139871	0.276779019416225	1.0
MR-IVW	glucose	HMDB0000122	hippurate	HMDB0000714	met-d-Glucose	GCST90199624	2:165251927-165751927	-0.100337620755944	0.65400984886271	0.878067761440784	1.0
MR-IVW	glucose	HMDB0000122	hippurate	HMDB0000714	met-d-Glucose	GCST90199624	2:169498833-170056652	-0.276722837472065	0.161231349932421	0.086105478683985	4.0
MR-IVW	glucose	HMDB0000122	hippurate	HMDB0000714	met-d-Glucose	GCST90199624	3:122819058-123319058	-0.227932342599296	0.420729859884435	0.587987561533104	1.0
MR-IVW	glucose	HMDB0000122	hippurate	HMDB0000714	met-d-Glucose	GCST90199624	3:151951767-152451767	0.119807125065496	0.661897661110643	0.856363249501174	1.0
MR-IVW	glucose	HMDB0000122	hippurate	HMDB0000714	met-d-Glucose	GCST90199624	3:170377909-170877909	0.371524744536052	0.350652804522718	0.289361617215032	1.0
MR-IVW	glucose	HMDB0000122	hippurate	HMDB0000714	met-d-Glucose	GCST90199624	4:185468314-185968314	0.609623768414081	0.648821556217005	0.347429867146475	1.0
MR-IVW	glucose	HMDB0000122	hippurate	HMDB0000714	met-d-Glucose	GCST90199624	5:95479406-95979406	0.517188328260074	0.634355047632752	0.414901819499978	1.0
MR-IVW	glucose	HMDB0000122	hippurate	HMDB0000714	met-d-Glucose	GCST90199624	6:7000270-7500270	0.133021174437405	0.606430287661616	0.826376528415521	1.0
MR-IVW	glucose	HMDB0000122	hippurate	HMDB0000714	met-d-Glucose	GCST90199624	7:14801789-15301789	0.4837823837471	0.436344529562331	0.267552497514117	1.0
MR-IVW	glucose	HMDB0000122	hippurate	HMDB0000714	met-d-Glucose	GCST90199624	7:43935955-44473721	-0.446567217815663	0.266436368285594	0.0937235897759056	2.0
MR-IVW	glucose	HMDB0000122	hippurate	HMDB0000714	met-d-Glucose	GCST90199624	8:117934783-118434783	-0.392120209830025	0.546923731046514	0.473401292358996	1.0
MR-IVW	glucose	HMDB0000122	hippurate	HMDB0000714	met-d-Glucose	GCST90199624	9:21884068-22384068	-0.407507197432043	0.656764588205376	0.534943916113776	1.0
MR-IVW	glucose	HMDB0000122	hippurate	HMDB0000714	met-d-Glucose	GCST90199624	10:2888477-3388477	0.762815735229621	0.359289403648773	0.0337435138119149	1.0
MR-IVW	glucose	HMDB0000122	hippurate	HMDB0000714	met-d-Glucose	GCST90199624	10:112762852-113262852	-0.696167155691939	0.67749551485396	0.304156942283765	1.0
MR-IVW	glucose	HMDB0000122	hippurate	HMDB0000714	met-d-Glucose	GCST90199624	10:114504071-115004071	-0.382679717760608	0.451645184947283	0.396826998145032	1.0
MR-IVW	glucose	HMDB0000122	hippurate	HMDB0000714	met-d-Glucose	GCST90199624	12:4134844-4634844	-0.807347935905838	0.659200907878538	0.220674217927389	1.0
MR-IVW	glucose	HMDB0000122	hippurate	HMDB0000714	met-d-Glucose	GCST90199624	12:111682800-112523499	-0.655936494125955	0.669642413554129	0.327316948221287	1.0
MR-IVW	glucose	HMDB0000122	hippurate	HMDB0000714	met-d-Glucose	GCST90199624	12:121166650-121666650	-0.605398709639197	0.611300021935276	0.322004887495576	1.0
MR-IVW	glucose	HMDB0000122	hippurate	HMDB0000714	met-d-Glucose	GCST90199624	13:28213465-28721145	0.971640110402975	0.680189209029288	0.153152297141195	1.0
MR-IVW	glucose	HMDB0000122	hippurate	HMDB0000714	met-d-Glucose	GCST90199624	17:43272775-44380160	0.393346636129626	0.647614115478002	0.543600013493277	1.0
MR-IVW	glucose	HMDB0000122	hippurate	HMDB0000714	met-d-Glucose	GCST90199624	17:44543627-45043627	0.373859452611189	0.678838610230686	0.581816084708666	1.0
MR-IVW	glucose	HMDB0000122	hippurate	HMDB0000714	met-d-Glucose	GCST90199624	20:22311971-22811971	0.250453323077582	0.659007347089887	0.703911025042162	1.0
MR-IVW	tyrosine	HMDB0000158	4-methyl-2-oxopentanoate	HMDB0000695	bioa_021	M22116	4:99820973-100320973	-0.533180444704836	0.583959534676727	0.361219675214086	1.0
MR-IVW	tyrosine	HMDB0000158	4-methyl-2-oxopentanoate	HMDB0000695	bioa_021	M22116	4:148735862-149235862	-0.199926204449862	0.599778613349586	0.738882680363527	1.0
MR-IVW	tyrosine	HMDB0000158	4-methyl-2-oxopentanoate	HMDB0000695	bioa_021	M22116	6:111242119-112017012	-0.0732452183842866	0.153149092985328	0.63246454359474	1.0
MR-IVW	tyrosine	HMDB0000158	4-methyl-2-oxopentanoate	HMDB0000695	bioa_021	M22116	6:112114361-112614361	-0.234759068511142	0.606460926987118	0.698684565645401	1.0
MR-IVW	tyrosine	HMDB0000158	4-methyl-2-oxopentanoate	HMDB0000695	bioa_021	M22116	7:27926305-28426305	-0.640259878151269	0.495685066955821	0.19647260583939	1.0
MR-IVW	tyrosine	HMDB0000158	4-methyl-2-oxopentanoate	HMDB0000695	bioa_021	M22116	8:8933358-9433358	-0.748941743360175	0.624118119466808	0.230139340443414	1.0
MR-IVW	tyrosine	HMDB0000158	4-methyl-2-oxopentanoate	HMDB0000695	bioa_021	M22116	10:64816186-65575478	-0.157035697498539	0.493540763566837	0.750347023651698	1.0
MR-IVW	tyrosine	HMDB0000158	4-methyl-2-oxopentanoate	HMDB0000695	bioa_021	M22116	11:61310081-61810081	1.12458592973965	0.586740485081554	0.0552802925860205	1.0
MR-IVW	tyrosine	HMDB0000158	4-methyl-2-oxopentanoate	HMDB0000695	bioa_021	M22116	12:20701307-21201307	1.39428163509139	0.619680726707279	0.0244489453100885	1.0
MR-IVW	tyrosine	HMDB0000158	4-methyl-2-oxopentanoate	HMDB0000695	bioa_021	M22116	12:46678393-47435518	-0.702454169983123	0.460228594126872	0.126931238256759	1.0
MR-IVW	tyrosine	HMDB0000158	4-methyl-2-oxopentanoate	HMDB0000695	bioa_021	M22116	12:56615040-57115040	0.20747556500602	0.353928905010267	0.557736487733997	1.0
MR-IVW	tyrosine	HMDB0000158	4-methyl-2-oxopentanoate	HMDB0000695	bioa_021	M22116	12:57594049-58094049	-0.467656740442651	0.531428114139375	0.378859309553423	1.0
MR-IVW	tyrosine	HMDB0000158	4-methyl-2-oxopentanoate	HMDB0000695	bioa_021	M22116	12:59727701-60227701	0.734837375916022	0.51870873594072	0.156580407089634	1.0
MR-IVW	tyrosine	HMDB0000158	4-methyl-2-oxopentanoate	HMDB0000695	bioa_021	M22116	12:120845172-121674861	-0.183505381095286	0.383693069562875	0.63246454359474	1.0
MR-IVW	tyrosine	HMDB0000158	4-methyl-2-oxopentanoate	HMDB0000695	bioa_021	M22116	12:122092964-122592964	0.894613935325096	0.523264754624113	0.0873255405560044	1.0
MR-IVW	tyrosine	HMDB0000158	4-methyl-2-oxopentanoate	HMDB0000695	bioa_021	M22116	15:60649639-61149639	0.467385312178252	0.597214565561101	0.433856933557043	1.0
MR-IVW	tyrosine	HMDB0000158	4-methyl-2-oxopentanoate	HMDB0000695	bioa_021	M22116	16:71153235-72438683	-0.373024380977861	0.296947178568089	0.209044278182067	3.0
MR-IVW	4-methyl-2-oxopentanoate	HMDB0000695	cystine	HMDB0000192	M22116	M31454	4:88976422-89476422	-0.310821623573337	0.3007951195871	0.301447933138049	1.0
MR-IVW	4-methyl-2-oxopentanoate	HMDB0000695	cystine	HMDB0000192	M22116	M31454	13:48209901-48709901	-0.938075051788758	0.347087769161841	0.006877823323998	1.0
MR-IVW	cytidine	HMDB0000089	glutamine	HMDB0000641	GCST90200429	M00053	15:85255020-85755020	-0.0236380391410214	0.159556764201896	0.882225851923449	1.0
MR-IVW	glutamine	HMDB0000641	n-stearoyl-sphingosine (d18:1/18:0)*	HMDB0004950	bioa_006	GCST90200341	2:27200724-28253174	-0.558219145501124	0.333544272152987	0.09420956185943	1.0
MR-IVW	glutamine	HMDB0000641	n-stearoyl-sphingosine (d18:1/18:0)*	HMDB0004950	bioa_006	GCST90200341	2:191299636-192089976	0.412754345482082	0.31597113900249	0.191449215978923	1.0
MR-IVW	glutamine	HMDB0000641	n-stearoyl-sphingosine (d18:1/18:0)*	HMDB0004950	bioa_006	GCST90200341	6:20469561-20969561	-0.416127986085518	0.584965183896521	0.476853604124623	1.0
MR-IVW	glutamine	HMDB0000641	n-stearoyl-sphingosine (d18:1/18:0)*	HMDB0004950	bioa_006	GCST90200341	7:72732874-73232874	0.122668404265471	0.422356789801304	0.771481279454247	1.0
MR-IVW	glutamine	HMDB0000641	n-stearoyl-sphingosine (d18:1/18:0)*	HMDB0004950	bioa_006	GCST90200341	8:134082558-134582558	0.534280872804297	0.58954731735415	0.364800297574333	1.0
MR-IVW	glutamine	HMDB0000641	n-stearoyl-sphingosine (d18:1/18:0)*	HMDB0004950	bioa_006	GCST90200341	9:4032942-4532942	-0.518932855423503	0.511424543390566	0.31025783161911	1.0
MR-IVW	glutamine	HMDB0000641	n-stearoyl-sphingosine (d18:1/18:0)*	HMDB0004950	bioa_006	GCST90200341	10:64798306-65565800	-2.94539531868921	0.588576724496508	5.60748722041398e-07	1.0
MR-IVW	glutamine	HMDB0000641	n-stearoyl-sphingosine (d18:1/18:0)*	HMDB0004950	bioa_006	GCST90200341	10:99109412-99609412	0.365026640001744	0.245252538681853	0.136653215806204	1.0
MR-IVW	glutamine	HMDB0000641	n-stearoyl-sphingosine (d18:1/18:0)*	HMDB0004950	bioa_006	GCST90200341	12:46679007-47711183	-0.291172741231154	0.259705032048913	0.262216735219029	1.0
MR-IVW	glutamine	HMDB0000641	n-stearoyl-sphingosine (d18:1/18:0)*	HMDB0004950	bioa_006	GCST90200341	12:56615040-57375879	-0.0338291394638226	0.0910588263408373	0.710258732289961	1.0
MR-IVW	glutamine	HMDB0000641	n-stearoyl-sphingosine (d18:1/18:0)*	HMDB0004950	bioa_006	GCST90200341	12:59344212-60165849	-0.0960960270954764	0.381166416830818	0.80095571269515	1.0
MR-IVW	glutamine	HMDB0000641	n-stearoyl-sphingosine (d18:1/18:0)*	HMDB0004950	bioa_006	GCST90200341	14:100594368-101094368	-0.455370460560999	0.522997512716906	0.383921606087283	1.0
MR-IVW	glutamine	HMDB0000641	n-stearoyl-sphingosine (d18:1/18:0)*	HMDB0004950	bioa_006	GCST90200341	15:58477325-58977325	-0.709661998975917	0.572472370894102	0.215107060271864	1.0
MR-IVW	asparagine	HMDB0000168	myo-inositol	HMDB0000211	GCST90200452	M19934	11:61850353-62350353	-0.0600101579253539	0.147717311816256	0.684558919367902	1.0
MR-IVW	asparagine	HMDB0000168	myo-inositol	HMDB0000211	GCST90200452	M19934	14:103842789-104825326	0.0295965172308123	0.133184327538658	0.824140895741889	1.0
MR-IVW	glycerophosphorylcholine (gpc)	HMDB0000086	1-methylxanthine	HMDB0010738	GCST90199629	M34389	1:40156715-40656715	-0.26166323101815	0.186902307870106	0.16151331846754	1.0
MR-IVW	tryptophan	HMDB0000929	s-1-pyrroline-5-carboxylate	HMDB0001301	M00054	GCST90200381	3:189559163-190059163	0.183822328701424	0.170486430835597	0.280934412918904	1.0
MR-IVW	tryptophan	HMDB0000929	s-1-pyrroline-5-carboxylate	HMDB0001301	M00054	GCST90200381	5:153760041-154260041	-0.212561221910301	0.170482372334618	0.21246266546424	1.0
MR-IVW	tryptophan	HMDB0000929	s-1-pyrroline-5-carboxylate	HMDB0001301	M00054	GCST90200381	6:111281159-111781159	-0.232279792976297	0.149631754441473	0.120580196006108	1.0
MR-IVW	tryptophan	HMDB0000929	s-1-pyrroline-5-carboxylate	HMDB0001301	M00054	GCST90200381	6:125293311-125793311	-0.12633553115919	0.155060351031177	0.415215019848	1.0
MR-IVW	tryptophan	HMDB0000929	s-1-pyrroline-5-carboxylate	HMDB0001301	M00054	GCST90200381	7:14057409-14557409	-0.101683993182556	0.167165714202619	0.543000067575098	1.0
MR-IVW	tryptophan	HMDB0000929	s-1-pyrroline-5-carboxylate	HMDB0001301	M00054	GCST90200381	11:116404435-116904435	-0.0962432508628064	0.167166105476322	0.564794827357266	1.0
MR-IVW	tryptophan	HMDB0000929	s-1-pyrroline-5-carboxylate	HMDB0001301	M00054	GCST90200381	16:53794515-54294515	0.433330306535182	0.170431562505983	0.0110047709957379	1.0
MR-IVW	methionine	HMDB0000696	1-methylxanthine	HMDB0010738	bioa_013	GCST90199763	5:89993899-90493899	0.0839673632473464	0.261395242023946	0.748037926494258	1.0
MR-IVW	methionine	HMDB0000696	1-methylxanthine	HMDB0010738	bioa_013	GCST90199763	12:46900176-47464292	0.756327978826323	0.344201462291009	0.0279961029127561	1.0
MR-IVW	methionine	HMDB0000696	1-methylxanthine	HMDB0010738	bioa_013	GCST90199763	12:56615040-57115040	0.427311641526387	0.343494176136287	0.213494327360725	1.0
MR-IVW	tyrosine	HMDB0000158	3-(4-hydroxyphenyl)lactate	HMDB0000755	GCST90200427	M32197	6:111308006-112158646	0.346479554341018	0.122492771736724	0.0046756265890955	1.0
MR-IVW	uridine	HMDB0000296	ornithine	HMDB0000214	M00606	bioa_014	1:20665172-21165172	0.100746669355876	0.0874537060380873	0.249321073328623	1.0
MR-IVW	uridine	HMDB0000296	ornithine	HMDB0000214	M00606	bioa_014	7:47852911-48352911	0.0142295037412128	0.0883820108149882	0.872093400640851	1.0
MR-IVW	uridine	HMDB0000296	ornithine	HMDB0000214	M00606	bioa_014	22:50721752-51221752	-0.0494623684613568	0.0603936122849287	0.412786413587245	1.0
MR-IVW	spermidine	HMDB0001257	mannose	HMDB0000169	bioa_033	M00584	1:247760300-248289451	-0.111999185905165	0.0882208870581335	0.204251600157945	2.0
MR-IVW	urate	HMDB0000289	adenosine 5'-diphosphate (adp)	HMDB0001341	M01604	GCST90200355	4:9676051-10553081	0.126931298073799	0.0641948234671605	0.04800971186881	1.0
MR-IVW	alpha-ketoglutarate	HMDB0000208	caffeine	HMDB0001847	GCST90200455	GCST90200436	20:44931392-45517926	-0.0717519794090219	0.0793886793361156	0.366098181509244	3.0
MR-IVW	gluconate	HMDB0000625	cystine	HMDB0000192	GCST90200373	GCST90200382	4:99521223-100894070	-0.0263723114241801	0.0604329207764438	0.66255392363393	2.0
MR-IVW	citrate	HMDB0000094	methionine sulfoxide	HMDB0002005	GCST90200304	GCST90199625	5:14503745-15117020	0.0839944905149166	0.112736663055483	0.456241281037771	2.0
MR-IVW	citrate	HMDB0000094	methionine sulfoxide	HMDB0002005	GCST90200304	GCST90199625	17:6357018-6961881	-0.137749359320806	0.0856527955882394	0.107784907406849	3.0
MR-IVW	citrate	HMDB0000094	methionine sulfoxide	HMDB0002005	GCST90200304	GCST90199625	22:19003274-19503274	-0.185647409688535	0.122952072852017	0.131064636022955	1.0
MR-IVW	s-1-pyrroline-5-carboxylate	HMDB0001301	tryptophan	HMDB0000929	GCST90200381	GCST90200441	1:18949448-19449448	-0.183369748554761	0.14618200453999	0.209699033242226	1.0
MR-IVW	s-1-pyrroline-5-carboxylate	HMDB0001301	tryptophan	HMDB0000929	GCST90200381	GCST90200441	8:144432748-145014955	-0.0717192421209436	0.0421595737597996	0.0889171251699612	3.0
MR-IVW	glycerophosphorylcholine (gpc)	HMDB0000086	taurine	HMDB0000251	GCST90199629	bioa_034	1:40156715-40656715	-0.022369199161989	0.0844120723093961	0.791009461814901	1.0
MR-IVW	valine	HMDB0000883	1-methylxanthine	HMDB0010738	M01649	M34389	4:88976422-89476422	-0.3776918727917	0.176791940455689	0.0326497856176945	1.0
MR-IVW	citrulline	HMDB0000904	serine	HMDB0000187	GCST90200403	M32315	2:211084708-211584708	0.245861680482451	0.167185942728067	0.141402507486613	1.0
MR-IVW	citrulline	HMDB0000904	serine	HMDB0000187	GCST90200403	M32315	9:133044244-133573675	-0.271975088766337	0.171773740273476	0.113345509219526	1.0
MR-IVW	n-acetylglucosaminylasparagine	HMDB0000489	acetoacetate	HMDB0000060	GCST90200316	met-d-Acetoacetate	4:178111987-178611987	-0.024089451588971	0.0294627760373765	0.413572330129499	1.0
MR-IVW	n-acetylglucosaminylasparagine	HMDB0000489	acetoacetate	HMDB0000060	GCST90200316	met-d-Acetoacetate	6:167457759-167966043	-0.0061451999503173	0.0124943298377361	0.62283309266888	4.0
MR-IVW	n-acetylglucosaminylasparagine	HMDB0000489	acetoacetate	HMDB0000060	GCST90200316	met-d-Acetoacetate	14:94594947-95094947	-0.0312571209968422	0.0345870822672216	0.366142618317968	1.0
MR-IVW	n-acetylglucosaminylasparagine	HMDB0000489	acetoacetate	HMDB0000060	GCST90200316	met-d-Acetoacetate	17:64055051-64555051	0.0171754582461986	0.0340473074115036	0.613939122594739	1.0
MR-IVW	thyroxine	HMDB0000248	acetate	HMDB0000042	GCST90200293	met-d-Acetate	2:234397317-234897317	-0.0209121372625429	0.0444584080420846	0.638086903997163	1.0
MR-IVW	thyroxine	HMDB0000248	acetate	HMDB0000042	GCST90200293	met-d-Acetate	12:121166650-121666650	0.0876702520991132	0.0490326968610815	0.0737766984443476	1.0
MR-IVW	methionine	HMDB0000696	phenylalanine	HMDB0000159	bioa_013	M00064	5:89993899-90493899	-0.0679839033346263	0.27193561333851	0.802587348634156	1.0
MR-IVW	methionine	HMDB0000696	phenylalanine	HMDB0000159	bioa_013	M00064	10:81796208-82296208	0.0594906460304069	0.356943876182444	0.867632334778194	1.0
MR-IVW	methionine	HMDB0000696	phenylalanine	HMDB0000159	bioa_013	M00064	12:46900176-47464292	0.198104520790195	0.251100159735907	0.430143442434388	2.0
MR-IVW	methionine	HMDB0000696	phenylalanine	HMDB0000159	bioa_013	M00064	12:56615040-57115040	0.337504149071582	0.357357334311087	0.344942578828617	1.0
MR-IVW	lactate	HMDB0000190	threonine	HMDB0000167	met-d-Lactate	GCST90200432	2:27348097-28101918	-3.97105216809058	0.641172337086198	5.88710655286669e-10	1.0
MR-IVW	lactate	HMDB0000190	threonine	HMDB0000167	met-d-Lactate	GCST90200432	6:135171067-135671067	0.394823430668143	0.495518535781826	0.425573922195299	1.0
MR-IVW	lactate	HMDB0000190	threonine	HMDB0000167	met-d-Lactate	GCST90200432	8:106333124-106833124	0.0697654270485733	0.59041537898882	0.905938271901731	1.0
MR-IVW	lactate	HMDB0000190	threonine	HMDB0000167	met-d-Lactate	GCST90200432	9:4513176-5186407	0.580683615410295	0.423202568414802	0.170026888030879	1.0
MR-IVW	lactate	HMDB0000190	threonine	HMDB0000167	met-d-Lactate	GCST90200432	10:2727379-3389269	0.0565561713383868	0.346207912985074	0.870235798634819	2.0
MR-IVW	lactate	HMDB0000190	threonine	HMDB0000167	met-d-Lactate	GCST90200432	11:118839742-119339742	0.211450059996023	0.651135846641294	0.745377619835269	1.0
MR-IVW	lactate	HMDB0000190	threonine	HMDB0000167	met-d-Lactate	GCST90200432	12:111682800-113133476	-0.696854570194682	0.427371585976464	0.10298341407302	1.0
MR-IVW	lactate	HMDB0000190	threonine	HMDB0000167	met-d-Lactate	GCST90200432	20:8379807-8879807	0.0913028864031472	0.637656491680668	0.886144024443943	1.0
MR-IVW	lactate	HMDB0000190	threonine	HMDB0000167	met-d-Lactate	GCST90200432	22:21708872-22208872	0.278970926060288	0.682978384035638	0.682934298276489	1.0
MR-IVW	serine	HMDB0000187	acetoacetate	HMDB0000060	bioa_018	GCST90200318	1:11610843-12110843	-0.31919128403656	0.369441261261496	0.387596761277293	1.0
MR-IVW	serine	HMDB0000187	acetoacetate	HMDB0000060	bioa_018	GCST90200318	1:119427250-120522606	-0.0876361677313584	0.134673397179874	0.515220084410912	5.0
MR-IVW	serine	HMDB0000187	acetoacetate	HMDB0000060	bioa_018	GCST90200318	2:27480940-27980940	-0.0099491844535974	0.332614488948197	0.976137187896733	1.0
MR-IVW	serine	HMDB0000187	acetoacetate	HMDB0000060	bioa_018	GCST90200318	2:211315692-212076215	0.157766826459474	0.155285385845192	0.309638971505017	1.0
MR-IVW	serine	HMDB0000187	acetoacetate	HMDB0000060	bioa_018	GCST90200318	3:125660381-126160381	0.0322402565836221	0.380651170583719	0.932501770622077	1.0
MR-IVW	serine	HMDB0000187	acetoacetate	HMDB0000060	bioa_018	GCST90200318	7:55551853-56922308	-0.0748623039540809	0.138991906216204	0.590156614902534	1.0
MR-IVW	serine	HMDB0000187	acetoacetate	HMDB0000060	bioa_018	GCST90200318	8:126232621-126732621	0.557604919528241	0.316254120327097	0.0778744118562073	1.0
MR-IVW	serine	HMDB0000187	acetoacetate	HMDB0000060	bioa_018	GCST90200318	10:65065800-65565800	-0.0389821249785145	0.374015014507049	0.916989924773567	1.0
MR-IVW	leucine	HMDB0000687	4-acetamidobutanoate	HMDB0003681	met-d-Leu	GCST90200311	2:27480940-28253616	1.05320856427925	0.510500728390376	0.0391041494481643	1.0
MR-IVW	leucine	HMDB0000687	4-acetamidobutanoate	HMDB0003681	met-d-Leu	GCST90200311	2:64975088-65475088	0.63665568884569	0.677469021462761	0.34734264887472	1.0
MR-IVW	leucine	HMDB0000687	4-acetamidobutanoate	HMDB0003681	met-d-Leu	GCST90200311	2:165251927-165751927	0.21210739345226	0.474360616231705	0.654771258992631	1.0
MR-IVW	leucine	HMDB0000687	4-acetamidobutanoate	HMDB0003681	met-d-Leu	GCST90200311	4:86953335-87453335	0.0519449234296127	0.611261769973347	0.932277423251204	1.0
MR-IVW	leucine	HMDB0000687	4-acetamidobutanoate	HMDB0003681	met-d-Leu	GCST90200311	4:87663610-88163610	0.396716677152959	0.626010961187404	0.526262516295177	1.0
MR-IVW	leucine	HMDB0000687	4-acetamidobutanoate	HMDB0003681	met-d-Leu	GCST90200311	4:88670985-89475171	-0.123316622799422	0.141993357774187	0.38513843211563	3.0
MR-IVW	leucine	HMDB0000687	4-acetamidobutanoate	HMDB0003681	met-d-Leu	GCST90200311	8:76204025-76704025	0.231422023708913	0.666936591029196	0.72859692100327	1.0
MR-IVW	leucine	HMDB0000687	4-acetamidobutanoate	HMDB0003681	met-d-Leu	GCST90200311	12:56220625-57115338	0.130196370519493	0.385936073324582	0.735851438754105	2.0
MR-IVW	leucine	HMDB0000687	4-acetamidobutanoate	HMDB0003681	met-d-Leu	GCST90200311	16:69315747-70908300	-0.187458742440462	0.256179420305606	0.464322478947536	1.0
MR-IVW	leucine	HMDB0000687	4-acetamidobutanoate	HMDB0003681	met-d-Leu	GCST90200311	16:71899923-72399923	-0.496281559738442	0.38602566830227	0.198576400676958	1.0
MR-IVW	leucine	HMDB0000687	4-acetamidobutanoate	HMDB0003681	met-d-Leu	GCST90200311	17:6935779-7435779	0.328940642119308	0.39835447206564	0.408946724766957	1.0
MR-IVW	leucine	HMDB0000687	4-acetamidobutanoate	HMDB0003681	met-d-Leu	GCST90200311	19:49054215-49554215	-0.666136085711744	0.513147222026959	0.194239799803984	1.0
MR-IVW	eicosapentaenoate (epa; 20:5n3)	HMDB0001999	3-ureidopropionate	HMDB0000026	GCST90200349	GCST90200283	11:61319830-61819830	0.200182149757264	0.0813909015929991	0.0139124853099958	1.0
MR-IVW	creatinine	HMDB0000562	docosahexaenoate (dha; 22:6n3)	HMDB0002183	bioa_026	M19323	1:109627506-110127506	0.668808350509909	0.585207306696169	0.253097908947115	1.0
MR-IVW	creatinine	HMDB0000562	docosahexaenoate (dha; 22:6n3)	HMDB0002183	bioa_026	M19323	2:27480940-27980940	-0.683787182090218	0.40294601801745	0.0897023897414646	1.0
MR-IVW	creatinine	HMDB0000562	docosahexaenoate (dha; 22:6n3)	HMDB0002183	bioa_026	M19323	2:73467567-73967567	0.0742286323460918	0.608674785237983	0.902937651007576	1.0
MR-IVW	creatinine	HMDB0000562	docosahexaenoate (dha; 22:6n3)	HMDB0002183	bioa_026	M19323	2:121056440-121556440	0.557420805642666	0.608095424337454	0.359317338329571	1.0
MR-IVW	creatinine	HMDB0000562	docosahexaenoate (dha; 22:6n3)	HMDB0002183	bioa_026	M19323	2:211315692-211815692	-0.0336855895037464	0.471598253052482	0.943056670967047	1.0
MR-IVW	creatinine	HMDB0000562	docosahexaenoate (dha; 22:6n3)	HMDB0002183	bioa_026	M19323	2:217404869-217904869	-0.370003191266429	0.508754387991342	0.467058901715175	1.0
MR-IVW	creatinine	HMDB0000562	docosahexaenoate (dha; 22:6n3)	HMDB0002183	bioa_026	M19323	4:77118847-77618847	-0.0595020519225374	0.404613953073258	0.883085590508199	1.0
MR-IVW	creatinine	HMDB0000562	docosahexaenoate (dha; 22:6n3)	HMDB0002183	bioa_026	M19323	5:39171736-39671736	0.541007125020256	0.574820070334024	0.346614432503052	1.0
MR-IVW	creatinine	HMDB0000562	docosahexaenoate (dha; 22:6n3)	HMDB0002183	bioa_026	M19323	5:67795622-68295622	0.46264760299635	0.607224978932711	0.446116847721285	1.0
MR-IVW	creatinine	HMDB0000562	docosahexaenoate (dha; 22:6n3)	HMDB0002183	bioa_026	M19323	5:176567143-177067143	-0.105679377471852	0.410975356834978	0.797068494359122	1.0
MR-IVW	creatinine	HMDB0000562	docosahexaenoate (dha; 22:6n3)	HMDB0002183	bioa_026	M19323	6:6868990-7368990	-0.0541817313480949	0.614059621945118	0.929689666051994	1.0
MR-IVW	creatinine	HMDB0000562	docosahexaenoate (dha; 22:6n3)	HMDB0002183	bioa_026	M19323	6:43564625-44064625	0.273179030978582	0.597579130265644	0.647568367631053	1.0
MR-IVW	creatinine	HMDB0000562	docosahexaenoate (dha; 22:6n3)	HMDB0002183	bioa_026	M19323	6:160442375-160942375	0.350439513756161	0.397164782256982	0.377585975474248	1.0
MR-IVW	creatinine	HMDB0000562	docosahexaenoate (dha; 22:6n3)	HMDB0002183	bioa_026	M19323	7:77297198-77797198	0.214065663557249	0.559864043149727	0.702199590874297	1.0
MR-IVW	creatinine	HMDB0000562	docosahexaenoate (dha; 22:6n3)	HMDB0002183	bioa_026	M19323	7:151157801-151657801	0.702757962388845	0.513553895591849	0.171180318164682	1.0
MR-IVW	creatinine	HMDB0000562	docosahexaenoate (dha; 22:6n3)	HMDB0002183	bioa_026	M19323	8:23501151-24001151	1.03341666163601	0.568379163899801	0.0690363479944136	1.0
MR-IVW	creatinine	HMDB0000562	docosahexaenoate (dha; 22:6n3)	HMDB0002183	bioa_026	M19323	11:30518678-31018678	-1.39712222981889e-308	0.569170601130596	1.0	1.0
MR-IVW	creatinine	HMDB0000562	docosahexaenoate (dha; 22:6n3)	HMDB0002183	bioa_026	M19323	15:45399813-46200138	0.160583974622603	0.248175233507659	0.517593873457392	1.0
MR-IVW	creatinine	HMDB0000562	docosahexaenoate (dha; 22:6n3)	HMDB0002183	bioa_026	M19323	15:75279182-75779182	-0.216432788343639	0.59519016794502	0.71612956885557	1.0
MR-IVW	creatinine	HMDB0000562	docosahexaenoate (dha; 22:6n3)	HMDB0002183	bioa_026	M19323	15:75910951-76410951	-0.283449072572483	0.535403803748026	0.59651983872662	1.0
MR-IVW	creatinine	HMDB0000562	docosahexaenoate (dha; 22:6n3)	HMDB0002183	bioa_026	M19323	16:20117645-20617645	0.0743541471572529	0.446124882943529	0.867632334778196	1.0
MR-IVW	creatinine	HMDB0000562	docosahexaenoate (dha; 22:6n3)	HMDB0002183	bioa_026	M19323	17:37370347-37870347	0.611475585817789	0.509562988181491	0.230139340443417	1.0
MR-IVW	creatinine	HMDB0000562	docosahexaenoate (dha; 22:6n3)	HMDB0002183	bioa_026	M19323	17:58724447-59700441	0.486100932817892	0.388686147931971	0.21107102552512	2.0
MR-IVW	creatinine	HMDB0000562	docosahexaenoate (dha; 22:6n3)	HMDB0002183	bioa_026	M19323	19:33119611-33619611	0.0270414733394206	0.594912413467356	0.963745004895633	1.0
MR-IVW	creatinine	HMDB0000562	docosahexaenoate (dha; 22:6n3)	HMDB0002183	bioa_026	M19323	22:40650077-41150077	0.57273021223562	0.54409370162384	0.292509878183886	1.0
MR-IVW	methionine	HMDB0000696	phenylethylamine	HMDB0012275	bioa_013	bioa_015	5:89993899-90493899	-0.30454690569821	0.251899839287187	0.226662845377819	1.0
MR-IVW	methionine	HMDB0000696	phenylethylamine	HMDB0012275	bioa_013	bioa_015	10:81796208-82296208	0.495281894821451	0.330628768238619	0.134133250457485	1.0
MR-IVW	methionine	HMDB0000696	phenylethylamine	HMDB0012275	bioa_013	bioa_015	12:46900176-47464292	-0.464758343972728	0.473848016854608	0.326682833490134	2.0
MR-IVW	methionine	HMDB0000696	phenylethylamine	HMDB0012275	bioa_013	bioa_015	12:56615040-57115040	0.165865815994007	0.33106949300201	0.616371122919084	1.0
MR-IVW	tyrosine	HMDB0000158	pyruvate	HMDB0000243	met-d-Tyr	M00599	3:135701113-136607693	-0.14023671430683	0.514201285791719	0.785062868547562	1.0
MR-IVW	tyrosine	HMDB0000158	pyruvate	HMDB0000243	met-d-Tyr	M00599	3:186140627-186640627	0.0657773371495126	0.552529632055922	0.905237629455844	1.0
MR-IVW	tyrosine	HMDB0000158	pyruvate	HMDB0000243	met-d-Tyr	M00599	4:99789651-100289651	0.599143425610177	0.441474103081183	0.174735823215247	1.0
MR-IVW	tyrosine	HMDB0000158	pyruvate	HMDB0000243	met-d-Tyr	M00599	5:89941256-90441256	-0.853001494518231	0.678523916094048	0.208701910672358	1.0
MR-IVW	tyrosine	HMDB0000158	pyruvate	HMDB0000243	met-d-Tyr	M00599	6:43031486-43531486	1.26759513310317	0.662176562068819	0.0555836587707686	1.0
MR-IVW	tyrosine	HMDB0000158	pyruvate	HMDB0000243	met-d-Tyr	M00599	6:110683901-112778738	-0.155860847626935	0.117621293860688	0.185135530029795	5.0
MR-IVW	tyrosine	HMDB0000158	pyruvate	HMDB0000243	met-d-Tyr	M00599	7:27916442-28416442	0.224688059980084	0.536754809952424	0.675505089804625	1.0
MR-IVW	tyrosine	HMDB0000158	pyruvate	HMDB0000243	met-d-Tyr	M00599	8:126236230-126736230	0.687609270455776	0.458406180303851	0.133614402537716	1.0
MR-IVW	tyrosine	HMDB0000158	pyruvate	HMDB0000243	met-d-Tyr	M00599	9:21884651-22384651	-0.954481045834379	0.674719359986371	0.157175791714437	1.0
MR-IVW	tyrosine	HMDB0000158	pyruvate	HMDB0000243	met-d-Tyr	M00599	10:64760672-65511176	0.120389374290134	0.468180900017193	0.797068494359124	1.0
MR-IVW	tyrosine	HMDB0000158	pyruvate	HMDB0000243	met-d-Tyr	M00599	11:61320783-61820783	0.183024522114315	0.512468661920091	0.720984861901675	1.0
MR-IVW	tyrosine	HMDB0000158	pyruvate	HMDB0000243	met-d-Tyr	M00599	12:21081549-21581549	0.162549824229463	0.406374560573661	0.689156516779354	1.0
MR-IVW	tyrosine	HMDB0000158	pyruvate	HMDB0000243	met-d-Tyr	M00599	12:46690648-47449549	-0.32383013974022	0.423470182737213	0.444446702634926	1.0
MR-IVW	tyrosine	HMDB0000158	pyruvate	HMDB0000243	met-d-Tyr	M00599	12:56615040-57115040	0.344063381223798	0.31539143278848	0.27531288652196	1.0
MR-IVW	tyrosine	HMDB0000158	pyruvate	HMDB0000243	met-d-Tyr	M00599	12:59740603-60240603	0.874109680891191	0.72666949375292	0.229015581254347	1.0
MR-IVW	tyrosine	HMDB0000158	pyruvate	HMDB0000243	met-d-Tyr	M00599	12:121174574-121674574	0.0808823911504936	0.276348169764187	0.769764521126951	1.0
MR-IVW	tyrosine	HMDB0000158	pyruvate	HMDB0000243	met-d-Tyr	M00599	12:122076812-122576812	-0.238502097934487	0.601440073052187	0.691698058199648	1.0
MR-IVW	tyrosine	HMDB0000158	pyruvate	HMDB0000243	met-d-Tyr	M00599	14:102441854-102941854	0.136754413169779	0.653382196255615	0.834212236432499	1.0
MR-IVW	tyrosine	HMDB0000158	pyruvate	HMDB0000243	met-d-Tyr	M00599	16:70194094-72795019	0.256442357734034	0.179937336963517	0.154106358407395	4.0
MR-IVW	tyrosine	HMDB0000158	pyruvate	HMDB0000243	met-d-Tyr	M00599	16:79505446-80005446	0.111192436451443	0.667154618708678	0.867632334778196	1.0
MR-IVW	tyrosine	HMDB0000158	pyruvate	HMDB0000243	met-d-Tyr	M00599	20:42792364-43292364	0.932036648626177	0.656104746072375	0.155444496547422	1.0
MR-IVW	kynurenine	HMDB0000684	1-methylnicotinamide	HMDB0000699	M15140	GCST90200406	8:39556267-40056267	-0.0171739874708841	0.15689799987024	0.912837988149511	1.0
MR-IVW	kynurenine	HMDB0000684	1-methylnicotinamide	HMDB0000699	M15140	GCST90200406	12:112341686-113156415	-0.0141625801185787	0.131524815986813	0.914249607721197	1.0
MR-IVW	kynurenine	HMDB0000684	1-methylnicotinamide	HMDB0000699	M15140	GCST90200406	16:87628822-88128822	0.100183570345656	0.0925406208910981	0.278990353973713	1.0
MR-IVW	creatinine	HMDB0000562	choline	HMDB0000097	M00513	GCST90200327	7:23845366-24345366	-0.0097355427314351	0.163737230380365	0.952587052359456	1.0
MR-IVW	orotidine	HMDB0000788	glycerol 3-phosphate	HMDB0000126	GCST90200681	M15365	3:124271035-124771035	-0.158867388723048	0.186496499805316	0.394296323068413	1.0
MR-IVW	orotidine	HMDB0000788	glycerol 3-phosphate	HMDB0000126	GCST90200681	M15365	17:72554076-74203469	0.0300046162862221	0.0431052233971077	0.486379713133545	1.0
MR-IVW	sulfate*	HMDB01448	alpha-ketoglutaramate*	HMDB0001552	GCST90199896	GCST90199885	7:122557611-123057611	-0.0879021786705086	0.172617935614875	0.610591231070238	1.0
MR-IVW	hypoxanthine	HMDB0000157	2-hydroxyglutarate	HMDB0059655	M03127	M37253	6:16038192-16538192	-0.0652122896457315	0.134500347394321	0.627783826989789	1.0
MR-IVW	inosine	HMDB0000195	pantothenate	HMDB0000210	M01123	GCST90200279	6:85876680-86677325	-0.0555458875525833	0.0833511485173056	0.505150232599211	1.0
MR-IVW	5-methylthioadenosine (mta)	HMDB0001173	alanine	HMDB0000161	GCST90200359	met-d-Ala	2:211290507-211790507	0.261110259114531	0.040825946566711	1.59819843026444e-10	1.0
MR-IVW	5-methylthioadenosine (mta)	HMDB0001173	alanine	HMDB0000161	GCST90200359	met-d-Ala	6:149659491-150411114	0.0073971679168731	0.0412650531530029	0.8577336582994	1.0
MR-IVW	5-methylthioadenosine (mta)	HMDB0001173	alanine	HMDB0000161	GCST90200359	met-d-Ala	6:160319068-160819068	0.0587029874653589	0.0476355598456457	0.217823815300957	1.0
MR-IVW	5-methylthioadenosine (mta)	HMDB0001173	alanine	HMDB0000161	GCST90200359	met-d-Ala	16:16009596-16509596	0.001353764110054	0.043891390766326	0.975394348943862	1.0
MR-IVW	citrate	HMDB0000094	urate	HMDB0000289	met-d-Citrate	GCST90200307	1:206967359-207467359	0.0771173166333462	0.286487797739582	0.787789743253295	1.0
MR-IVW	citrate	HMDB0000094	urate	HMDB0000289	met-d-Citrate	GCST90200307	2:6909613-7409613	0.836308236079731	0.667498817426561	0.21024266478037	1.0
MR-IVW	citrate	HMDB0000094	urate	HMDB0000289	met-d-Citrate	GCST90200307	2:211290507-211790507	0.417069725491266	0.403094625314852	0.300823271694732	1.0
MR-IVW	citrate	HMDB0000094	urate	HMDB0000289	met-d-Citrate	GCST90200307	2:241907241-242693157	0.0022071037448098	0.595342660984037	0.997042022882602	1.0
MR-IVW	citrate	HMDB0000094	urate	HMDB0000289	met-d-Citrate	GCST90200307	4:77164144-77664144	-0.230105973998843	0.55466274989966	0.678246260255357	1.0
MR-IVW	citrate	HMDB0000094	urate	HMDB0000289	met-d-Citrate	GCST90200307	5:14438417-15122542	0.237355767917453	0.112624436300063	0.035074439743154	5.0
MR-IVW	citrate	HMDB0000094	urate	HMDB0000289	met-d-Citrate	GCST90200307	5:43252947-44074677	-0.0555627602351429	0.383826519390872	0.884900296384645	1.0
MR-IVW	citrate	HMDB0000094	urate	HMDB0000289	met-d-Citrate	GCST90200307	5:176569252-177069252	-0.306435681704717	0.657350181967062	0.641095185059109	1.0
MR-IVW	citrate	HMDB0000094	urate	HMDB0000289	met-d-Citrate	GCST90200307	6:18111878-18611878	-1.56918065533353	0.494627825685388	0.0015116004867834	1.0
MR-IVW	citrate	HMDB0000094	urate	HMDB0000289	met-d-Citrate	GCST90200307	6:160159894-160659894	-0.010924150977395	0.602240486208417	0.985527818794274	1.0
MR-IVW	citrate	HMDB0000094	urate	HMDB0000289	met-d-Citrate	GCST90200307	7:72772933-73272933	-0.35674721974425	0.365354837105972	0.328846274145146	1.0
MR-IVW	citrate	HMDB0000094	urate	HMDB0000289	met-d-Citrate	GCST90200307	8:126256694-126756694	0.877483975038538	0.343475559535082	0.010627316455528	1.0
MR-IVW	citrate	HMDB0000094	urate	HMDB0000289	met-d-Citrate	GCST90200307	9:95648531-96148531	-0.152402807262513	0.594428586530044	0.797653265067341	1.0
MR-IVW	citrate	HMDB0000094	urate	HMDB0000289	met-d-Citrate	GCST90200307	10:5959218-6459218	-0.162444877601073	0.664039494888836	0.806741888231464	1.0
MR-IVW	citrate	HMDB0000094	urate	HMDB0000289	met-d-Citrate	GCST90200307	10:64654071-65607438	1.17838136788438	0.464005158169999	0.011098350674328	1.0
MR-IVW	citrate	HMDB0000094	urate	HMDB0000289	met-d-Citrate	GCST90200307	10:94589724-95089724	0.0223767124406455	0.622038903499082	0.9713037507793	1.0
MR-IVW	citrate	HMDB0000094	urate	HMDB0000289	met-d-Citrate	GCST90200307	11:61356683-61856683	0.498037663628941	0.475906230554391	0.295328506035781	1.0
MR-IVW	citrate	HMDB0000094	urate	HMDB0000289	met-d-Citrate	GCST90200307	12:20812570-21569526	-0.0112725060380787	0.448881164024695	0.979965269205467	1.0
MR-IVW	citrate	HMDB0000094	urate	HMDB0000289	met-d-Citrate	GCST90200307	12:120844110-121665390	0.0365097058928807	0.336617901359718	0.913630506307952	1.0
MR-IVW	citrate	HMDB0000094	urate	HMDB0000289	met-d-Citrate	GCST90200307	14:94594947-95094947	-0.798777819491467	0.640508541305379	0.212361051827423	1.0
MR-IVW	citrate	HMDB0000094	urate	HMDB0000289	met-d-Citrate	GCST90200307	14:102387585-102887585	-0.931288701172797	0.601915604472797	0.121813072438969	1.0
MR-IVW	citrate	HMDB0000094	urate	HMDB0000289	met-d-Citrate	GCST90200307	15:42429423-42929423	-0.396001990159886	0.568580016875589	0.4861311628737	1.0
MR-IVW	citrate	HMDB0000094	urate	HMDB0000289	met-d-Citrate	GCST90200307	15:43028726-45186579	0.014457402212931	0.38246586737658	0.96984674322891	1.0
MR-IVW	citrate	HMDB0000094	urate	HMDB0000289	met-d-Citrate	GCST90200307	16:58436602-58936602	0.520524140030012	0.695396680175646	0.454141522522848	1.0
MR-IVW	citrate	HMDB0000094	urate	HMDB0000289	met-d-Citrate	GCST90200307	17:6092241-7020419	0.0468481245087333	0.0848186740432743	0.580720452791603	9.0
MR-IVW	citrate	HMDB0000094	urate	HMDB0000289	met-d-Citrate	GCST90200307	17:57343504-58184169	-0.192452363721751	0.466659817990302	0.680043350424499	1.0
MR-IVW	citrate	HMDB0000094	urate	HMDB0000289	met-d-Citrate	GCST90200307	18:76910235-77410235	-0.0868211660233936	0.619192103965623	0.888488659483513	1.0
MR-IVW	citrate	HMDB0000094	urate	HMDB0000289	met-d-Citrate	GCST90200307	20:62104494-62604494	-0.697912402139478	0.690916033547614	0.312434821039278	1.0
MR-IVW	citrate	HMDB0000094	urate	HMDB0000289	met-d-Citrate	GCST90200307	22:18883605-19740639	0.0553732254093237	0.179556439460916	0.757786373982304	1.0
MR-IVW	betaine	HMDB0000043	n-palmitoyl-sphinganine (d18:0/16:0)	HMDB11760	M03141	GCST90200064	2:211337631-211837631	0.0283282479824565	0.1334263693615	0.831862297335389	1.0
MR-IVW	betaine	HMDB0000043	n-palmitoyl-sphinganine (d18:0/16:0)	HMDB11760	M03141	GCST90200064	5:78095798-78666416	0.0295146137414652	0.1462848554355	0.840103384788019	2.0
MR-IVW	betaine	HMDB0000043	n-palmitoyl-sphinganine (d18:0/16:0)	HMDB11760	M03141	GCST90200064	12:30349-530349	-0.0458280441506967	0.160302316876275	0.774966124925947	1.0
MR-IVW	valine	HMDB0000883	cysteinylglycine	HMDB0000078	bioa_022	GCST90200364	2:64958074-65458074	-0.142076441828072	0.246762557775917	0.564776231518879	1.0
MR-IVW	valine	HMDB0000883	cysteinylglycine	HMDB0000078	bioa_022	GCST90200364	2:211173777-211673777	-0.683889475668933	0.58017915692742	0.238495477673822	1.0
MR-IVW	valine	HMDB0000883	cysteinylglycine	HMDB0000078	bioa_022	GCST90200364	4:88972827-89472827	0.0082109343681952	0.16531832252482	0.960387420393382	1.0
MR-IVW	valine	HMDB0000883	cysteinylglycine	HMDB0000078	bioa_022	GCST90200364	11:116381707-116882500	-0.0972227885231629	0.512074282125529	0.849418278609816	1.0
MR-IVW	valine	HMDB0000883	cysteinylglycine	HMDB0000078	bioa_022	GCST90200364	12:56615040-57115040	0.322200954586794	0.520138860394973	0.53561876395448	1.0
MR-IVW	valine	HMDB0000883	cysteinylglycine	HMDB0000078	bioa_022	GCST90200364	16:70059237-70559237	-0.0724388888446135	0.336182866983187	0.829397266716233	1.0
MR-IVW	valine	HMDB0000883	cysteinylglycine	HMDB0000078	bioa_022	GCST90200364	17:6883609-7383609	-0.153942960537378	0.510460591356609	0.762974861915466	1.0
MR-IVW	valine	HMDB0000883	cysteinylglycine	HMDB0000078	bioa_022	GCST90200364	17:40470632-40970632	-0.968906541410365	0.591276879462865	0.101282407883345	1.0
MR-IVW	valine	HMDB0000883	cysteinylglycine	HMDB0000078	bioa_022	GCST90200364	19:49114511-49614511	0.361102771393599	0.526753537908805	0.493012627803338	1.0
MR-IVW	alpha-aminoadipic acid	HMDB0000510	1-methylxanthine	HMDB0010738	bioa_025	GCST90199763	3:2996317-3496317	0.0927961683223391	0.247042207529048	0.707192875770268	1.0
MR-IVW	alpha-aminoadipic acid	HMDB0000510	1-methylxanthine	HMDB0010738	bioa_025	GCST90199763	5:36380209-36880209	-0.0322374453560744	0.185932330932083	0.862350640310021	1.0
MR-IVW	kynurenate	HMDB0000715	sphinganine-1-phosphate	HMDB0001383	GCST90200454	GCST90199845	1:241463402-241963402	0.0223563584642096	0.05255177033992	0.670533520139275	1.0
MR-IVW	kynurenate	HMDB0000715	sphinganine-1-phosphate	HMDB0001383	GCST90200454	GCST90199845	4:170711647-171211647	-0.205296939263023	0.13381196489917	0.124975637342106	1.0
MR-IVW	kynurenate	HMDB0000715	sphinganine-1-phosphate	HMDB0001383	GCST90200454	GCST90199845	16:58517848-59017848	-0.026235805808968	0.15319302758899	0.864019495847828	1.0
MR-IVW	glycine	HMDB0000123	isoleucine	HMDB0000172	GCST90200707	M01125	1:75967169-76467169	0.163260802410988	0.186583774183986	0.381573905705022	1.0
MR-IVW	glycine	HMDB0000123	isoleucine	HMDB0000172	GCST90200707	M01125	2:211036896-212058697	-0.0212156460397503	0.0399796674649258	0.595653790507414	4.0
MR-IVW	glycine	HMDB0000123	isoleucine	HMDB0000172	GCST90200707	M01125	3:125659669-126159669	1.20842620851316e-308	0.191778558519119	1.0	1.0
MR-IVW	glycine	HMDB0000123	isoleucine	HMDB0000172	GCST90200707	M01125	9:6290540-6790540	-0.136752524628494	0.156288599575422	0.381573905705022	1.0
MR-IVW	2-aminobutyrate	HMDB0000452	phosphoethanolamine	HMDB0000224	M32348	GCST90200281	2:64958074-65458074	-0.0401084175825157	0.115484883388832	0.728362584107065	1.0
MR-IVW	2-aminobutyrate	HMDB0000452	phosphoethanolamine	HMDB0000224	M32348	GCST90200281	4:88993818-89493818	-0.181894461877859	0.145736467713344	0.211992487267258	1.0
MR-IVW	isoursodeoxycholate	HMDB0000686	acetylphosphate	HMDB0001494	GCST90199892	M15488	5:35715970-36215970	0.0316540916037135	0.18201102672136	0.861933801629763	1.0
MR-IVW	cortisol	HMDB0000063	glutamine	HMDB0000641	GCST90200378	bioa_006	14:94554700-95054700	-0.0007716911513341	0.0482306969583821	0.987234391695432	1.0
MR-IVW	methionine	HMDB0000696	oleate (18:1n9)	HMDB0000207	bioa_013	M01359	5:89993899-90493899	-0.0340639321004066	0.272511456803265	0.900523550339779	1.0
MR-IVW	methionine	HMDB0000696	oleate (18:1n9)	HMDB0000207	bioa_013	M01359	10:81796208-82296208	-0.311026784465129	0.357680802134898	0.384538052996623	1.0
MR-IVW	methionine	HMDB0000696	oleate (18:1n9)	HMDB0000207	bioa_013	M01359	12:46900176-47464292	0.558006970869898	0.251593623827308	0.0265623366239536	2.0
MR-IVW	methionine	HMDB0000696	oleate (18:1n9)	HMDB0000207	bioa_013	M01359	12:56615040-57115040	0.484474558404155	0.358089890994374	0.176074423405834	1.0
MR-IVW	glycine	HMDB0000123	3-aminoisobutyrate	HMDB0002166	M32338	GCST90200310	2:211289363-212090389	0.131758082640383	0.0482664592874235	0.0063371556213723	1.0
MR-IVW	bilirubin (z,z)	HMDB0000054	histidine	HMDB0000177	GCST90200704	met-d-His	2:233988949-235124783	0.0038278665937045	0.0086535679337517	0.658239230555187	7.0
MR-IVW	bilirubin (z,z)	HMDB0000054	histidine	HMDB0000177	GCST90200704	met-d-His	12:21093886-21593886	0.137343878373386	0.0365329266529491	0.0001702841886647	1.0
MR-IVW	retinol (vitamin a)	HMDB0000305	cystine	HMDB0000192	GCST90200405	M31454	18:28939457-29439457	0.518019688668782	0.331105368015098	0.117696408197863	1.0
MR-IVW	phenyllactate (pla)	HMDB0000779,HMDB0000563	phenyllactate (pla)	HMDB0000779,HMDB0000563	GCST90199664	M22130	16:58502466-59065575	0.634503671019155	0.072468693390512	2.0310055611564e-18	1.0
MR-IVW	alanine	HMDB0000161	1-stearoyl-2-oleoyl-gps (18:0/18:1)	HMDB0010163	met-d-Ala	GCST90199652	1:206970800-207470800	-0.265954044192753	0.359548644257628	0.459488948562452	1.0
MR-IVW	alanine	HMDB0000161	1-stearoyl-2-oleoyl-gps (18:0/18:1)	HMDB0010163	met-d-Ala	GCST90199652	2:27480940-28253616	0.647897391047372	0.444297685660949	0.144771466096085	1.0
MR-IVW	alanine	HMDB0000161	1-stearoyl-2-oleoyl-gps (18:0/18:1)	HMDB0010163	met-d-Ala	GCST90199652	2:64970910-65916674	-0.153872950825044	0.355655564606706	0.665271979072781	2.0
MR-IVW	alanine	HMDB0000161	1-stearoyl-2-oleoyl-gps (18:0/18:1)	HMDB0010163	met-d-Ala	GCST90199652	2:211290507-211790507	0.519102565539398	0.591050434379656	0.379796569123791	1.0
MR-IVW	alanine	HMDB0000161	1-stearoyl-2-oleoyl-gps (18:0/18:1)	HMDB0010163	met-d-Ala	GCST90199652	3:122879946-123379946	0.102423247386293	0.606616523764432	0.865919753946664	1.0
MR-IVW	alanine	HMDB0000161	1-stearoyl-2-oleoyl-gps (18:0/18:1)	HMDB0010163	met-d-Ala	GCST90199652	3:159754026-160551365	0.0515231543184035	0.420643098909658	0.902513636423395	1.0
MR-IVW	alanine	HMDB0000161	1-stearoyl-2-oleoyl-gps (18:0/18:1)	HMDB0010163	met-d-Ala	GCST90199652	4:88958565-89458565	-0.14065995860447	0.475497891701609	0.767370484041649	1.0
MR-IVW	alanine	HMDB0000161	1-stearoyl-2-oleoyl-gps (18:0/18:1)	HMDB0010163	met-d-Ala	GCST90199652	5:35692098-36469710	0.482995919608842	0.533014954964674	0.364852076865549	1.0
MR-IVW	alanine	HMDB0000161	1-stearoyl-2-oleoyl-gps (18:0/18:1)	HMDB0010163	met-d-Ala	GCST90199652	6:20453952-20953952	0.83434647317478	0.473103043898099	0.0778057776744097	1.0
MR-IVW	alanine	HMDB0000161	1-stearoyl-2-oleoyl-gps (18:0/18:1)	HMDB0010163	met-d-Ala	GCST90199652	7:94972201-95472201	-0.0278216561408953	0.674272340171235	0.967087226862307	1.0
MR-IVW	alanine	HMDB0000161	1-stearoyl-2-oleoyl-gps (18:0/18:1)	HMDB0010163	met-d-Ala	GCST90199652	8:17128898-17669461	0.252697786763891	0.499271977904313	0.612763619175217	1.0
MR-IVW	alanine	HMDB0000161	1-stearoyl-2-oleoyl-gps (18:0/18:1)	HMDB0010163	met-d-Ala	GCST90199652	8:49725746-50225746	-1.32689248599591	0.604967693830625	0.0282837671051815	1.0
MR-IVW	alanine	HMDB0000161	1-stearoyl-2-oleoyl-gps (18:0/18:1)	HMDB0010163	met-d-Ala	GCST90199652	8:117935733-118435733	-0.0189586793424543	0.542292395879643	0.972111435021271	1.0
MR-IVW	alanine	HMDB0000161	1-stearoyl-2-oleoyl-gps (18:0/18:1)	HMDB0010163	met-d-Ala	GCST90199652	8:145497920-145997920	-0.113969662528605	0.482903862966704	0.813425678831026	1.0
MR-IVW	alanine	HMDB0000161	1-stearoyl-2-oleoyl-gps (18:0/18:1)	HMDB0010163	met-d-Ala	GCST90199652	9:4033137-4533137	-1.55772025935706	0.560346583450721	0.0054371817824194	1.0
MR-IVW	alanine	HMDB0000161	1-stearoyl-2-oleoyl-gps (18:0/18:1)	HMDB0010163	met-d-Ala	GCST90199652	11:8005408-8505408	0.282826013187909	0.327906447212081	0.388401190046748	1.0
MR-IVW	alanine	HMDB0000161	1-stearoyl-2-oleoyl-gps (18:0/18:1)	HMDB0010163	met-d-Ala	GCST90199652	12:4040249-4540249	-0.448774291908469	0.615806172343719	0.466149093799517	1.0
MR-IVW	alanine	HMDB0000161	1-stearoyl-2-oleoyl-gps (18:0/18:1)	HMDB0010163	met-d-Ala	GCST90199652	12:45894827-46394827	0.0473244865576396	0.655362035248069	0.94243382295573	1.0
MR-IVW	alanine	HMDB0000161	1-stearoyl-2-oleoyl-gps (18:0/18:1)	HMDB0010163	met-d-Ala	GCST90199652	12:46544011-47796599	0.143883899750806	0.233103421050123	0.537067540360015	3.0
MR-IVW	alanine	HMDB0000161	1-stearoyl-2-oleoyl-gps (18:0/18:1)	HMDB0010163	met-d-Ala	GCST90199652	12:56109642-56609642	0.635016560934185	0.658041667975696	0.33453997744597	1.0
MR-IVW	alanine	HMDB0000161	1-stearoyl-2-oleoyl-gps (18:0/18:1)	HMDB0010163	met-d-Ala	GCST90199652	12:56610577-57110577	0.166776626840639	0.2397945999799	0.486743363035275	1.0
MR-IVW	alanine	HMDB0000161	1-stearoyl-2-oleoyl-gps (18:0/18:1)	HMDB0010163	met-d-Ala	GCST90199652	12:59740767-60240767	0.375931855247471	0.449598972040578	0.403070929710065	1.0
MR-IVW	alanine	HMDB0000161	1-stearoyl-2-oleoyl-gps (18:0/18:1)	HMDB0010163	met-d-Ala	GCST90199652	12:122367989-122867989	0.227661427737348	0.563795989462516	0.686359004469832	1.0
MR-IVW	alanine	HMDB0000161	1-stearoyl-2-oleoyl-gps (18:0/18:1)	HMDB0010163	met-d-Ala	GCST90199652	12:132815816-133315816	-0.120977021848327	0.668617130586727	0.856417678951395	1.0
MR-IVW	alanine	HMDB0000161	1-stearoyl-2-oleoyl-gps (18:0/18:1)	HMDB0010163	met-d-Ala	GCST90199652	16:69383883-70933639	-0.0594556080950891	0.238607632945588	0.803223630068941	4.0
MR-IVW	alanine	HMDB0000161	1-stearoyl-2-oleoyl-gps (18:0/18:1)	HMDB0010163	met-d-Ala	GCST90199652	16:70994871-71494871	-0.209796226619611	0.651058004624383	0.747271703688369	1.0
MR-IVW	alanine	HMDB0000161	1-stearoyl-2-oleoyl-gps (18:0/18:1)	HMDB0010163	met-d-Ala	GCST90199652	17:79391534-79891534	1.34787952475351	0.515446224875959	0.0089233716598204	1.0
MR-IVW	alanine	HMDB0000161	1-stearoyl-2-oleoyl-gps (18:0/18:1)	HMDB0010163	met-d-Ala	GCST90199652	21:32796216-33296216	-0.182691640769483	0.656741823274948	0.780875121475016	1.0
MR-IVW	alanine	HMDB0000161	1-stearoyl-2-oleoyl-gps (18:0/18:1)	HMDB0010163	met-d-Ala	GCST90199652	22:18934095-19434095	0.518452174666123	0.636114966096306	0.415055683494759	1.0
MR-IVW	lactate	HMDB0000190	creatinine	HMDB0000562	met-d-Lactate	M00513	2:27348097-28101918	-0.616598510570905	0.551693404195023	0.263717761833699	1.0
MR-IVW	lactate	HMDB0000190	creatinine	HMDB0000562	met-d-Lactate	M00513	6:135171067-135671067	-0.25052699223596	0.532369858501414	0.637934810590957	1.0
MR-IVW	lactate	HMDB0000190	creatinine	HMDB0000562	met-d-Lactate	M00513	8:106333124-106833124	0.690011254612193	0.690011254612193	0.317310507862914	1.0
MR-IVW	lactate	HMDB0000190	creatinine	HMDB0000562	met-d-Lactate	M00513	9:4513176-5186407	-0.162266612274766	0.360124140577144	0.652288526654313	2.0
MR-IVW	lactate	HMDB0000190	creatinine	HMDB0000562	met-d-Lactate	M00513	10:2727379-3389269	-0.291390413961302	0.275796499763455	0.290720946838829	2.0
MR-IVW	lactate	HMDB0000190	creatinine	HMDB0000562	met-d-Lactate	M00513	11:118839742-119339742	0.122943252576161	0.696678431264914	0.859924253238214	1.0
MR-IVW	lactate	HMDB0000190	creatinine	HMDB0000562	met-d-Lactate	M00513	12:111162908-111662908	0.297656429198862	0.722879899482963	0.680511892901691	1.0
MR-IVW	lactate	HMDB0000190	creatinine	HMDB0000562	met-d-Lactate	M00513	12:111682800-113133476	0.396472188993283	0.396472188993283	0.317310507862914	1.0
MR-IVW	creatine	HMDB0000064	taurine	HMDB0000251	GCST90200323	GCST90200420	2:211290507-211790507	-0.217324870108305	0.0753054116164317	0.0039027996410769	1.0
MR-IVW	creatine	HMDB0000064	taurine	HMDB0000251	GCST90200323	GCST90200420	15:45404327-45904327	-0.0774211281860891	0.138558460236783	0.576324525023944	1.0
MR-IVW	tryptophan	HMDB0000929	taurine	HMDB0000251	M00054	bioa_034	3:20813578-21313578	0.183744190771974	0.0884661486624815	0.0378015592206736	1.0
MR-IVW	tryptophan	HMDB0000929	taurine	HMDB0000251	M00054	bioa_034	3:189559163-190059163	-0.126496716749759	0.100794196613354	0.209478759965846	1.0
MR-IVW	tryptophan	HMDB0000929	taurine	HMDB0000251	M00054	bioa_034	4:156579823-157079823	0.0890713344612025	0.0827031889147653	0.281480265692522	1.0
MR-IVW	tryptophan	HMDB0000929	taurine	HMDB0000251	M00054	bioa_034	5:142947848-143447848	0.117843262508163	0.0884709177989215	0.182860188516217	1.0
MR-IVW	tryptophan	HMDB0000929	taurine	HMDB0000251	M00054	bioa_034	5:153760041-154260041	0.0717670951447834	0.100796481944921	0.47646477602114	1.0
MR-IVW	tryptophan	HMDB0000929	taurine	HMDB0000251	M00054	bioa_034	6:111281159-111781159	0.0522349987841425	0.0854909963733916	0.541199580315862	1.0
MR-IVW	tryptophan	HMDB0000929	taurine	HMDB0000251	M00054	bioa_034	6:125293311-125793311	0.0243853403636983	0.0916742118936056	0.790239209022636	1.0
MR-IVW	tryptophan	HMDB0000929	taurine	HMDB0000251	M00054	bioa_034	7:14057409-14557409	0.129956002496341	0.098825857411667	0.188509902476189	1.0
MR-IVW	tryptophan	HMDB0000929	taurine	HMDB0000251	M00054	bioa_034	11:116404435-116904435	-0.0691799200056042	0.0988284571508632	0.483927304446146	1.0
MR-IVW	tryptophan	HMDB0000929	taurine	HMDB0000251	M00054	bioa_034	16:53794515-54294515	0.0842655155409233	0.1007960712212	0.403154903056193	1.0
MR-IVW	phosphoethanolamine	HMDB0000224	5-acetylamino-6-formylamino-3-methyluracil	HMDB0011105	GCST90200281	GCST90200680	1:21573292-22073292	0.0062719822207686	0.177035787205172	0.971738645538078	1.0
MR-IVW	phosphoethanolamine	HMDB0000224	5-acetylamino-6-formylamino-3-methyluracil	HMDB0011105	GCST90200281	GCST90200680	1:27206842-27706842	0.370679090459129	0.190156948866636	0.0512557486410518	1.0
MR-IVW	glycine	HMDB0000123	n-acetyl-aspartyl-glutamate (naag)	HMDB0001067	bioa_008	GCST90200684	1:75967169-76725029	0.215803578801054	0.364098780428094	0.553377838819233	1.0
MR-IVW	glycine	HMDB0000123	n-acetyl-aspartyl-glutamate (naag)	HMDB0001067	bioa_008	GCST90200684	1:120004506-120504506	-0.12610387422926	0.475596234075185	0.790894667647366	1.0
MR-IVW	glycine	HMDB0000123	n-acetyl-aspartyl-glutamate (naag)	HMDB0001067	bioa_008	GCST90200684	2:165258389-165758389	-0.228210019992776	0.533518077740073	0.668836333533585	1.0
MR-IVW	glycine	HMDB0000123	n-acetyl-aspartyl-glutamate (naag)	HMDB0001067	bioa_008	GCST90200684	2:210575251-212439946	-0.0515024938764355	0.053323809406168	0.33412213025304	6.0
MR-IVW	glycine	HMDB0000123	n-acetyl-aspartyl-glutamate (naag)	HMDB0001067	bioa_008	GCST90200684	3:125660381-126160381	0.187285987028404	0.280080003788644	0.503694866857413	1.0
MR-IVW	glycine	HMDB0000123	n-acetyl-aspartyl-glutamate (naag)	HMDB0001067	bioa_008	GCST90200684	5:89976061-90476061	-0.922379217258225	0.58704611114309	0.116131308218771	1.0
MR-IVW	glycine	HMDB0000123	n-acetyl-aspartyl-glutamate (naag)	HMDB0001067	bioa_008	GCST90200684	5:131494202-131994202	-0.504276152912271	0.530854791880639	0.342146615513495	1.0
MR-IVW	glycine	HMDB0000123	n-acetyl-aspartyl-glutamate (naag)	HMDB0001067	bioa_008	GCST90200684	6:160525578-161025578	-0.623692822993216	0.533029376900471	0.241964390429918	1.0
MR-IVW	glycine	HMDB0000123	n-acetyl-aspartyl-glutamate (naag)	HMDB0001067	bioa_008	GCST90200684	7:55797215-56297215	-0.138215116325062	0.352880294704116	0.695296842026841	1.0
MR-IVW	glycine	HMDB0000123	n-acetyl-aspartyl-glutamate (naag)	HMDB0001067	bioa_008	GCST90200684	8:8933358-9433358	0.559465078449174	0.321333515686958	0.0816707996035908	1.0
MR-IVW	glycine	HMDB0000123	n-acetyl-aspartyl-glutamate (naag)	HMDB0001067	bioa_008	GCST90200684	8:126232077-126732077	0.470921172599262	0.321126204823423	0.142520943647273	1.0
MR-IVW	glycine	HMDB0000123	n-acetyl-aspartyl-glutamate (naag)	HMDB0001067	bioa_008	GCST90200684	9:5720079-6894932	-0.135556778343939	0.191446753889983	0.478904787793437	3.0
MR-IVW	glycine	HMDB0000123	n-acetyl-aspartyl-glutamate (naag)	HMDB0001067	bioa_008	GCST90200684	10:64798306-65575478	0.0472780321223128	0.460461471262066	0.918220656349555	1.0
MR-IVW	glycine	HMDB0000123	n-acetyl-aspartyl-glutamate (naag)	HMDB0001067	bioa_008	GCST90200684	12:46859387-47359387	-0.0323666808665054	0.449422805575543	0.942587318824422	1.0
MR-IVW	glycine	HMDB0000123	n-acetyl-aspartyl-glutamate (naag)	HMDB0001067	bioa_008	GCST90200684	12:56611458-57111458	0.0444163893641147	0.591025780130509	0.940094286386942	1.0
MR-IVW	glycine	HMDB0000123	n-acetyl-aspartyl-glutamate (naag)	HMDB0001067	bioa_008	GCST90200684	15:58217095-58717095	-0.671758616109166	0.544655876531217	0.217440218876564	1.0
MR-IVW	glycine	HMDB0000123	n-acetyl-aspartyl-glutamate (naag)	HMDB0001067	bioa_008	GCST90200684	16:80861176-81361176	-0.0517577344573996	0.240397999862645	0.829533283410751	1.0
MR-IVW	glycine	HMDB0000123	n-acetyl-aspartyl-glutamate (naag)	HMDB0001067	bioa_008	GCST90200684	17:45188952-45974996	-0.0862171793245135	0.504713622252054	0.864362189084651	1.0
MR-IVW	glycine	HMDB0000123	n-acetyl-aspartyl-glutamate (naag)	HMDB0001067	bioa_008	GCST90200684	19:17984588-18484588	0.676134894208096	0.545208761577765	0.214923819268621	1.0
MR-IVW	docosapentaenoate (n6 dpa; 22:5n6)	HMDB0001976	cysteine	HMDB0000574	GCST90199796	M31453	11:61347212-61847212	0.008346136158745	0.146057382778042	0.954431397113682	1.0
MR-IVW	adrenate (22:4n6)	HMDB0002226	adrenate (22:4n6)	HMDB0002226	GCST90199709	M32980	11:61319830-61819830	0.933037836345781	0.093030165500752	1.13188906809287e-23	1.0
MR-IVW	glycine	HMDB0000123	1-(1-enyl-stearoyl)-2-arachidonoyl-gpe (p-18:0/20:4)*	HMDB0005779	M32338	GCST90200058	2:211289363-212090389	-0.0088353674721745	0.0483202812139252	0.854915649772216	1.0
MR-IVW	citrate	HMDB0000094	7-methylxanthine	HMDB0001991	met-d-Citrate	GCST90199754	1:206967359-207467359	-0.711460150786309	0.290724056597947	0.0143970595116518	1.0
MR-IVW	citrate	HMDB0000094	7-methylxanthine	HMDB0001991	met-d-Citrate	GCST90199754	2:6909613-7409613	0.293109922139096	0.677675407751853	0.665361637848561	1.0
MR-IVW	citrate	HMDB0000094	7-methylxanthine	HMDB0001991	met-d-Citrate	GCST90199754	2:211290507-211790507	0.741163015659801	0.409148857439961	0.0700673218414444	1.0
MR-IVW	citrate	HMDB0000094	7-methylxanthine	HMDB0001991	met-d-Citrate	GCST90199754	2:241907241-242693157	0.255885701024898	0.604362066976458	0.672004891056602	1.0
MR-IVW	citrate	HMDB0000094	7-methylxanthine	HMDB0001991	met-d-Citrate	GCST90199754	4:77164144-77664144	-0.337940369683996	0.563065367738792	0.548386521043198	1.0
MR-IVW	citrate	HMDB0000094	7-methylxanthine	HMDB0001991	met-d-Citrate	GCST90199754	5:14438417-15122542	0.130644556597606	0.114337281178182	0.253194609288548	5.0
MR-IVW	citrate	HMDB0000094	7-methylxanthine	HMDB0001991	met-d-Citrate	GCST90199754	5:43252947-44074677	-0.294392369664365	0.389632448470083	0.449910464706939	1.0
MR-IVW	citrate	HMDB0000094	7-methylxanthine	HMDB0001991	met-d-Citrate	GCST90199754	5:176569252-177069252	0.135005176350215	0.667323527446427	0.839675608631964	1.0
MR-IVW	citrate	HMDB0000094	7-methylxanthine	HMDB0001991	met-d-Citrate	GCST90199754	6:18111878-18611878	-0.244522110231497	0.502425267782317	0.626482608293229	1.0
MR-IVW	citrate	HMDB0000094	7-methylxanthine	HMDB0001991	met-d-Citrate	GCST90199754	6:160159894-160659894	-0.698820235754071	0.611321431688349	0.252984370606638	1.0
MR-IVW	citrate	HMDB0000094	7-methylxanthine	HMDB0001991	met-d-Citrate	GCST90199754	7:72772933-73272933	0.391991300804357	0.37088965024979	0.290559653519786	1.0
MR-IVW	citrate	HMDB0000094	7-methylxanthine	HMDB0001991	met-d-Citrate	GCST90199754	8:126256694-126756694	0.0590214988103069	0.348820129479399	0.865636775241211	1.0
MR-IVW	citrate	HMDB0000094	7-methylxanthine	HMDB0001991	met-d-Citrate	GCST90199754	9:95648531-96148531	-0.633394243711639	0.603401833718477	0.293853518911445	1.0
MR-IVW	citrate	HMDB0000094	7-methylxanthine	HMDB0001991	met-d-Citrate	GCST90199754	10:5959218-6459218	-0.857601230302436	0.67404159703182	0.203257008093126	1.0
MR-IVW	citrate	HMDB0000094	7-methylxanthine	HMDB0001991	met-d-Citrate	GCST90199754	10:64654071-65607438	0.511716312287924	0.471189195724902	0.277474442375332	1.0
MR-IVW	citrate	HMDB0000094	7-methylxanthine	HMDB0001991	met-d-Citrate	GCST90199754	10:94589724-95089724	0.437674363308928	0.631450948098265	0.488231184515033	1.0
MR-IVW	citrate	HMDB0000094	7-methylxanthine	HMDB0001991	met-d-Citrate	GCST90199754	11:61356683-61856683	-0.613934568738666	0.483104948497692	0.203796273047319	1.0
MR-IVW	citrate	HMDB0000094	7-methylxanthine	HMDB0001991	met-d-Citrate	GCST90199754	12:20812570-21569526	-0.185156492024826	0.455682106442851	0.684501464636064	1.0
MR-IVW	citrate	HMDB0000094	7-methylxanthine	HMDB0001991	met-d-Citrate	GCST90199754	12:120844110-121665390	-0.276721477755564	0.34170773265186	0.418044104245688	1.0
MR-IVW	citrate	HMDB0000094	7-methylxanthine	HMDB0001991	met-d-Citrate	GCST90199754	14:94594947-95094947	0.675024788725352	0.650236964487085	0.29921362493035	1.0
MR-IVW	citrate	HMDB0000094	7-methylxanthine	HMDB0001991	met-d-Citrate	GCST90199754	14:102387585-102887585	0.494541378325348	0.611104960584145	0.418366947412845	1.0
MR-IVW	citrate	HMDB0000094	7-methylxanthine	HMDB0001991	met-d-Citrate	GCST90199754	15:42429423-42929423	0.0536377432562054	0.577217050655416	0.925963352617847	1.0
MR-IVW	citrate	HMDB0000094	7-methylxanthine	HMDB0001991	met-d-Citrate	GCST90199754	15:43028726-45186579	-0.339150866018991	0.388246103418127	0.382365495214082	1.0
MR-IVW	citrate	HMDB0000094	7-methylxanthine	HMDB0001991	met-d-Citrate	GCST90199754	16:58436602-58936602	0.501675094839527	0.70594149038747	0.477303104709245	1.0
MR-IVW	citrate	HMDB0000094	7-methylxanthine	HMDB0001991	met-d-Citrate	GCST90199754	17:6092241-7020419	-0.17626738917647	0.0830431398474774	0.0337873642269535	9.0
MR-IVW	citrate	HMDB0000094	7-methylxanthine	HMDB0001991	met-d-Citrate	GCST90199754	17:57343504-58184169	-0.164300088797351	0.473736303156261	0.728728352226088	1.0
MR-IVW	citrate	HMDB0000094	7-methylxanthine	HMDB0001991	met-d-Citrate	GCST90199754	18:76910235-77410235	0.768125691425751	0.628522071342851	0.221664478207562	1.0
MR-IVW	citrate	HMDB0000094	7-methylxanthine	HMDB0001991	met-d-Citrate	GCST90199754	20:62104494-62604494	0.43567893355012	0.701417635264487	0.534507153063243	1.0
MR-IVW	citrate	HMDB0000094	7-methylxanthine	HMDB0001991	met-d-Citrate	GCST90199754	22:18883605-19740639	-0.0803256586149119	0.182277587858236	0.659446380903492	1.0
MR-IVW	3-methyl-2-oxovalerate	HMDB0000491	cytosine	HMDB0000630	M15676	GCST90200433	4:88976422-89476422	-0.0075951066082181	0.138689126864434	0.956326853047003	1.0
MR-IVW	methionine	HMDB0000696	phenylalanine	HMDB0000159	M01302	met-d-Phe	1:213396566-213896566	-0.0151017642647879	0.045801693941063	0.741611049620561	1.0
MR-IVW	n-stearoyl-sphingosine (d18:1/18:0)*	HMDB0004950	1,7-dimethylurate	HMDB0011103	GCST90200341	GCST90199756	10:64645010-65401382	0.14293663937494	0.170249553941479	0.401148796423429	1.0
MR-IVW	n-stearoyl-sphingosine (d18:1/18:0)*	HMDB0004950	1,7-dimethylurate	HMDB0011103	GCST90200341	GCST90199756	14:63982220-64482220	-0.175465971827344	0.157515208010774	0.265295446433538	1.0
MR-IVW	n-stearoyl-sphingosine (d18:1/18:0)*	HMDB0004950	1,7-dimethylurate	HMDB0011103	GCST90200341	GCST90199756	18:55052269-55552269	0.036177654518153	0.174548859061815	0.835803867383197	1.0
MR-IVW	n-stearoyl-sphingosine (d18:1/18:0)*	HMDB0004950	1,7-dimethylurate	HMDB0011103	GCST90200341	GCST90199756	19:8013648-8513648	0.0395877009251684	0.105273932415529	0.706883688998952	1.0
MR-IVW	cysteinylglycine	HMDB0000078	glutamate	HMDB0000148	GCST90200364	GCST90200412	16:15885043-16385043	-0.0356573905206049	0.150263988445726	0.812425373046862	1.0
MR-IVW	cysteinylglycine	HMDB0000078	glutamate	HMDB0000148	GCST90200364	GCST90200412	16:89076223-90262231	0.0851411500753204	0.0651326259232966	0.191145934745557	2.0
MR-IVW	cysteinylglycine	HMDB0000078	glutamate	HMDB0000148	GCST90200364	GCST90200412	19:52317323-52817323	0.361925365105046	0.182603986618758	0.0474766274390974	1.0
MR-IVW	biliverdin	HMDB0001008	pantothenate	HMDB0000210	M02137	M01508	2:234046650-234918570	-0.0282678167458315	0.0367481617695813	0.441756327424923	1.0
MR-IVW	threonine	HMDB0000167	alpha-ketobutyrate	HMDB0000005	bioa_019	GCST90200438	2:27191397-28253174	-0.779690750177934	0.205441953826715	0.0001475318736651	1.0
MR-IVW	threonine	HMDB0000167	alpha-ketobutyrate	HMDB0000005	bioa_019	GCST90200438	6:126521687-127323798	-0.368694377385	0.326042036600091	0.258131478005114	1.0
MR-IVW	threonine	HMDB0000167	alpha-ketobutyrate	HMDB0000005	bioa_019	GCST90200438	8:74631674-75131674	-0.362275159190764	0.189739607523225	0.0562197830428738	1.0
MR-IVW	threonine	HMDB0000167	alpha-ketobutyrate	HMDB0000005	bioa_019	GCST90200438	12:46636543-47464292	0.0491381799908956	0.185046916598207	0.790590079401921	2.0
MR-IVW	threonine	HMDB0000167	alpha-ketobutyrate	HMDB0000005	bioa_019	GCST90200438	12:56615040-57115040	0.332507994752971	0.208069282730011	0.110028772426237	1.0
MR-IVW	threonine	HMDB0000167	alpha-ketobutyrate	HMDB0000005	bioa_019	GCST90200438	12:59727701-60227701	0.0530594210892066	0.330102629493771	0.872301227198387	1.0
MR-IVW	threonine	HMDB0000167	alpha-ketobutyrate	HMDB0000005	bioa_019	GCST90200438	16:1654524-2154524	-0.266469413716234	0.239199531401323	0.265277149719174	1.0
MR-IVW	threonine	HMDB0000167	alpha-ketobutyrate	HMDB0000005	bioa_019	GCST90200438	20:42792364-43292364	-0.391973040409322	0.322155159301903	0.223710276625005	1.0
MR-IVW	cytidine	HMDB0000089	ornithine	HMDB0000214	GCST90200429	bioa_014	15:85255020-85755020	0.0322543225626453	0.0779089916972129	0.67887410683311	1.0
MR-IVW	s-1-pyrroline-5-carboxylate	HMDB0001301	2-hydroxyglutarate	HMDB0059655	GCST90200381	M37253	8:144432748-145014955	-0.11816046348623	0.0612013551592929	0.0535221704557953	2.0
MR-IVW	cytidine	HMDB0000089	taurine	HMDB0000251	GCST90200429	GCST90200420	15:85255020-85755020	0.33559364204745	0.145183796573726	0.020804760570517	1.0
MR-IVW	phosphoethanolamine	HMDB0000224	taurochenodeoxycholate	HMDB0000951	GCST90200281	M18494	1:21573292-22073292	0.207222618257876	0.210460471668155	0.324813029836328	1.0
MR-IVW	retinol (vitamin a)	HMDB0000305	histidine	HMDB0000177	GCST90200405	M00059	18:28939457-29439457	0.157645415522288	0.171976816933406	0.359317338329574	1.0
MR-IVW	3-(4-hydroxyphenyl)lactate	HMDB0000755	5-oxoproline	HMDB0000267	GCST90200371	GCST90200280	6:111301079-111801079	-0.378535430297328	0.18092265838733	0.0364161587268898	1.0
MR-IVW	3-(4-hydroxyphenyl)lactate	HMDB0000755	5-oxoproline	HMDB0000267	GCST90200371	GCST90200280	17:79941425-80441425	0.0507968291773596	0.102020525162532	0.61854893304208	1.0
MR-IVW	sphingosine	HMDB0000252	1-stearoyl-2-oleoyl-gps (18:0/18:1)	HMDB0010163	GCST90200385	GCST90199652	3:56598999-57098999	1.09878547933846	0.145051500746038	3.58739531516538e-14	1.0
MR-IVW	tyrosine	HMDB0000158	cystine	HMDB0000192	M01299	M31454	1:154514715-155014715	0.225047202203623	0.341898634117044	0.510391732873207	1.0
MR-IVW	tyrosine	HMDB0000158	cystine	HMDB0000192	M01299	M31454	6:111242119-112061922	-0.155843223750727	0.25574272615504	0.542275904821568	1.0
MR-IVW	tyrosine	HMDB0000158	cystine	HMDB0000192	M01299	M31454	16:71357384-72149586	-0.191997444128644	0.309069056402209	0.534460065197796	1.0
MR-IVW	acetylphosphate	HMDB0001494	histidine	HMDB0000177	M15488	GCST90200377	1:109564880-110064880	-0.200964756272992	0.164302565835785	0.221277475852161	1.0
MR-IVW	acetylphosphate	HMDB0001494	histidine	HMDB0000177	M15488	GCST90200377	6:96128415-96628415	0.14119565107081	0.170257165566007	0.406930073366288	1.0
MR-IVW	sphingosine	HMDB0000252	citrate	HMDB0000094	GCST90200385	GCST90200304	3:56598999-57098999	0.0444353865279867	0.143748693881099	0.757231355718502	1.0
MR-IVW	glycine	HMDB0000123	arginine	HMDB0000517	M32338	GCST90200372	2:211289363-212090389	-0.129761181636114	0.0483490813328923	0.0072782004110185	1.0
MR-IVW	creatinine	HMDB0000562	n-stearoyl-sphingosine (d18:1/18:0)*	HMDB0004950	M00513	GCST90200341	7:23845366-24345366	0.0847408941242795	0.163813940042268	0.604946997171546	1.0
MR-IVW	cholesterol	HMDB0000067	cortisone	HMDB0002802	M00063	GCST90200360	1:109571511-110071511	-0.075640417776201	0.173160941051584	0.662240823162239	1.0
MR-IVW	tryptophan	HMDB0000929	glycine	HMDB0000123	GCST90200441	met-d-Gly	4:156527528-157027528	0.0273552101758169	0.0425754148591103	0.52054087315865	1.0
MR-IVW	tryptophan	HMDB0000929	glycine	HMDB0000123	GCST90200441	met-d-Gly	6:111301079-112053797	-0.0114895360613237	0.0444185668793063	0.795893597039023	1.0
MR-IVW	sphinganine-1-phosphate	HMDB0001383	n-stearoyl-sphingosine (d18:1/18:0)*	HMDB0004950	GCST90199845	GCST90200341	3:56698451-57198451	0.420151249536051	0.18133244481029	0.0205025377009368	1.0
MR-IVW	sphinganine-1-phosphate	HMDB0001383	n-stearoyl-sphingosine (d18:1/18:0)*	HMDB0004950	GCST90199845	GCST90200341	17:74160792-74669333	-0.108029986835976	0.104425352533918	0.300893708456395	2.0
MR-IVW	kynurenine	HMDB0000684	biliverdin	HMDB0001008	GCST90199636	M02137	8:39554593-40054593	0.252257326215572	0.19263286729189	0.190356977993484	1.0
MR-IVW	kynurenine	HMDB0000684	biliverdin	HMDB0001008	GCST90199636	M02137	12:111809557-113090766	0.038225311921386	0.172013903646237	0.824140895741885	1.0
MR-IVW	kynurenine	HMDB0000684	biliverdin	HMDB0001008	GCST90199636	M02137	16:87568373-88128072	0.0319369849932999	0.083028620948264	0.700496512754129	2.0
MR-IVW	spermidine	HMDB0001257	alanine	HMDB0000161	GCST90200423	bioa_001	1:247789451-248289451	-0.0677240479449448	0.0448503628774468	0.131043424177832	1.0
MR-IVW	choline phosphate	HMDB0001565	citrulline	HMDB0000904	GCST90200363	M02132	1:21573292-22142120	-0.170372922554486	0.125927812322882	0.176074423405837	1.0
MR-IVW	choline phosphate	HMDB0001565	citrulline	HMDB0000904	GCST90200363	M02132	22:24245541-24745541	0.0743752863620927	0.185938215905235	0.689156516779357	1.0
MR-IVW	phosphate	HMDB0001429	4-acetamidobutanoate	HMDB0003681	GCST90200393	GCST90200311	1:21570042-22070042	-0.0665861496848102	0.159170733043454	0.675704678374625	1.0
MR-IVW	citrate	HMDB0000094	aspartate	HMDB0000191	M01564	M15996	5:14625868-15125868	0.0944917664016462	0.166485493183854	0.570328634657466	1.0
MR-IVW	citrate	HMDB0000094	aspartate	HMDB0000191	M01564	M15996	9:84927464-85427464	0.0716052897455534	0.181400067355401	0.693037110067262	1.0
MR-IVW	citrate	HMDB0000094	aspartate	HMDB0000191	M01564	M15996	17:6345930-6933878	0.165222921189136	0.108292630632497	0.127082628216812	2.0
MR-IVW	citrate	HMDB0000094	aspartate	HMDB0000191	M01564	M15996	22:18904608-19404608	-0.0637428447545941	0.164981480541303	0.699227377203948	1.0
MR-IVW	4-acetamidobutanoate	HMDB0003681	citrulline	HMDB0000904	M01558	M02132	8:18010431-18510431	0.0133167033366477	0.0599251650149153	0.824140895741888	1.0
MR-IVW	4-acetamidobutanoate	HMDB0003681	citrulline	HMDB0000904	M01558	M02132	18:22536478-23036478	0.0619418064391462	0.175501784910914	0.724132540388919	1.0
MR-IVW	creatinine	HMDB0000562	creatinine	HMDB0000562	met-d-Creatinine	M00513	1:62775942-63275942	1.34431064984162	0.57133202618269	0.0186255802874027	1.0
MR-IVW	creatinine	HMDB0000562	creatinine	HMDB0000562	met-d-Creatinine	M00513	1:78344069-78844069	0.218681430681059	0.61959738692967	0.724132540388921	1.0
MR-IVW	creatinine	HMDB0000562	creatinine	HMDB0000562	met-d-Creatinine	M00513	1:150079982-151190625	-0.137157631444021	0.582919933637092	0.813980460416919	1.0
MR-IVW	creatinine	HMDB0000562	creatinine	HMDB0000562	met-d-Creatinine	M00513	1:212502129-213002129	-0.505172452477442	0.69946954958415	0.47015786285767	1.0
MR-IVW	creatinine	HMDB0000562	creatinine	HMDB0000562	met-d-Creatinine	M00513	2:15538692-16038692	0.448124481314179	0.692556016576457	0.517593873457392	1.0
MR-IVW	creatinine	HMDB0000562	creatinine	HMDB0000562	met-d-Creatinine	M00513	2:18426203-18926203	0.185318127116168	0.630081632194972	0.76866800656081	1.0
MR-IVW	creatinine	HMDB0000562	creatinine	HMDB0000562	met-d-Creatinine	M00513	2:54331356-54831356	-0.413922583007608	0.703668391112934	0.556374370426907	1.0
MR-IVW	creatinine	HMDB0000562	creatinine	HMDB0000562	met-d-Creatinine	M00513	2:73303397-74097901	0.0678407599382264	0.610566839444075	0.911528237909382	1.0
MR-IVW	creatinine	HMDB0000562	creatinine	HMDB0000562	met-d-Creatinine	M00513	2:121056440-121556440	0.505879983811333	0.573330648319514	0.377585975474251	1.0
MR-IVW	creatinine	HMDB0000562	creatinine	HMDB0000562	met-d-Creatinine	M00513	2:176734544-177234544	-0.0748122719448123	0.643385538725431	0.907431372984966	1.0
MR-IVW	creatinine	HMDB0000562	creatinine	HMDB0000562	met-d-Creatinine	M00513	2:211293055-211793055	0.732320228613516	0.527270564601731	0.164866539747909	1.0
MR-IVW	creatinine	HMDB0000562	creatinine	HMDB0000562	met-d-Creatinine	M00513	2:217394852-217894852	1.06392956540526	0.531964782702629	0.0455002638963584	1.0
MR-IVW	creatinine	HMDB0000562	creatinine	HMDB0000562	met-d-Creatinine	M00513	2:220108198-220608198	0.491830881403532	0.557408332257339	0.377585975474251	1.0
MR-IVW	creatinine	HMDB0000562	creatinine	HMDB0000562	met-d-Creatinine	M00513	3:38187471-38687471	0.475045960263571	0.672981777040066	0.480261302753427	1.0
MR-IVW	creatinine	HMDB0000562	creatinine	HMDB0000562	met-d-Creatinine	M00513	3:121465319-121965319	-0.166303829983752	0.706791277430947	0.813980460416919	1.0
MR-IVW	creatinine	HMDB0000562	creatinine	HMDB0000562	met-d-Creatinine	M00513	3:141462708-141962708	0.0963870969023013	0.578322581413833	0.867632334778198	1.0
MR-IVW	creatinine	HMDB0000562	creatinine	HMDB0000562	met-d-Creatinine	M00513	3:185024780-185524780	0.94284251895096	0.641132912886651	0.141402507486612	1.0
MR-IVW	creatinine	HMDB0000562	creatinine	HMDB0000562	met-d-Creatinine	M00513	4:76880934-77664144	0.0958433259558327	0.271556090208195	0.724132540388921	1.0
MR-IVW	creatinine	HMDB0000562	creatinine	HMDB0000562	met-d-Creatinine	M00513	4:103323863-104102802	1.15078333815972	0.543425465242088	0.0342049695786741	1.0
MR-IVW	creatinine	HMDB0000562	creatinine	HMDB0000562	met-d-Creatinine	M00513	5:39144851-39644851	0.641341738071646	0.474035197705131	0.176074423405837	1.0
MR-IVW	creatinine	HMDB0000562	creatinine	HMDB0000562	met-d-Creatinine	M00513	5:53045546-53835870	-0.465826406952784	0.675448290081539	0.490411062562611	1.0
MR-IVW	creatinine	HMDB0000562	creatinine	HMDB0000562	met-d-Creatinine	M00513	5:176565124-177065124	0.496958209155954	0.384013161620512	0.195624786869269	1.0
MR-IVW	creatinine	HMDB0000562	creatinine	HMDB0000562	met-d-Creatinine	M00513	6:43556335-44056335	1.26991960585651	0.539715832489017	0.0186255802874027	1.0
MR-IVW	creatinine	HMDB0000562	creatinine	HMDB0000562	met-d-Creatinine	M00513	6:108750742-109250742	0.20219505461748	0.687463185699435	0.76866800656081	1.0
MR-IVW	creatinine	HMDB0000562	creatinine	HMDB0000562	met-d-Creatinine	M00513	6:133547208-134047208	0.547055529540093	0.619996266812109	0.377585975474251	1.0
MR-IVW	creatinine	HMDB0000562	creatinine	HMDB0000562	met-d-Creatinine	M00513	6:160418389-160927934	1.22051615769544	0.406838719231813	0.0026997960632601	1.0
MR-IVW	creatinine	HMDB0000562	creatinine	HMDB0000562	met-d-Creatinine	M00513	7:25488956-25988956	0.946355745472704	0.643521906921437	0.141402507486612	1.0
MR-IVW	creatinine	HMDB0000562	creatinine	HMDB0000562	met-d-Creatinine	M00513	7:76984640-77791673	0.629982129359317	0.629982129359317	0.317310507862914	1.0
MR-IVW	creatinine	HMDB0000562	creatinine	HMDB0000562	met-d-Creatinine	M00513	7:128492221-128992221	-0.0376788003745142	0.640539606366769	0.953092667147442	1.0
MR-IVW	creatinine	HMDB0000562	creatinine	HMDB0000562	met-d-Creatinine	M00513	7:151165041-151665041	-0.0486285250680835	0.307980658764537	0.874539745432809	1.0
MR-IVW	creatinine	HMDB0000562	creatinine	HMDB0000562	met-d-Creatinine	M00513	7:155370831-155870831	0.102332378950319	0.613994273701942	0.867632334778198	1.0
MR-IVW	creatinine	HMDB0000562	creatinine	HMDB0000562	met-d-Creatinine	M00513	8:8031142-9250941	0.490421629376456	0.641320592261524	0.444446702634928	1.0
MR-IVW	creatinine	HMDB0000562	creatinine	HMDB0000562	met-d-Creatinine	M00513	8:10561829-11945872	-0.348814265725421	0.658871390814684	0.596519838726618	1.0
MR-IVW	creatinine	HMDB0000562	creatinine	HMDB0000562	met-d-Creatinine	M00513	8:19609539-20109539	0.881440476425752	0.651499482575557	0.176074423405836	1.0
MR-IVW	creatinine	HMDB0000562	creatinine	HMDB0000562	met-d-Creatinine	M00513	8:23527006-24027006	0.393567357968157	0.572461611590049	0.491767700760525	1.0
MR-IVW	creatinine	HMDB0000562	creatinine	HMDB0000562	met-d-Creatinine	M00513	9:71184707-71684707	0.931634451050872	0.565635202423741	0.0995459556044262	1.0
MR-IVW	creatinine	HMDB0000562	creatinine	HMDB0000562	met-d-Creatinine	M00513	10:52398454-52898454	1.01470919588916	0.589185984709837	0.0850292707808808	1.0
MR-IVW	creatinine	HMDB0000562	creatinine	HMDB0000562	met-d-Creatinine	M00513	11:15629946-16129946	0.736711303578843	0.695782897824463	0.289680155734686	1.0
MR-IVW	creatinine	HMDB0000562	creatinine	HMDB0000562	met-d-Creatinine	M00513	11:30504837-31294673	-0.420460796859163	0.430026541806503	0.328195287401955	2.0
MR-IVW	creatinine	HMDB0000562	creatinine	HMDB0000562	met-d-Creatinine	M00513	11:116373213-117240760	-0.172699339566309	0.365299953227631	0.636384153574717	2.0
MR-IVW	creatinine	HMDB0000562	creatinine	HMDB0000562	met-d-Creatinine	M00513	15:41118334-41871842	-0.535665289759907	0.535665289759907	0.317310507862914	1.0
MR-IVW	creatinine	HMDB0000562	creatinine	HMDB0000562	met-d-Creatinine	M00513	15:45400360-46179051	0.815643074660804	0.315134824300765	0.009646905990634	1.0
MR-IVW	creatinine	HMDB0000562	creatinine	HMDB0000562	met-d-Creatinine	M00513	15:53700578-54200578	0.301934525203879	0.573675597887373	0.598668814257767	1.0
MR-IVW	creatinine	HMDB0000562	creatinine	HMDB0000562	met-d-Creatinine	M00513	15:76097375-76597375	0.944787809286151	0.573621169923732	0.0995459556044262	1.0
MR-IVW	creatinine	HMDB0000562	creatinine	HMDB0000562	met-d-Creatinine	M00513	16:20142332-21335139	0.605048742541548	0.3061418493661	0.0481131914722258	2.0
MR-IVW	creatinine	HMDB0000562	creatinine	HMDB0000562	met-d-Creatinine	M00513	16:89453424-89953424	0.587895252950437	0.624638706259838	0.346614432503049	1.0
MR-IVW	creatinine	HMDB0000562	creatinine	HMDB0000562	met-d-Creatinine	M00513	17:19176536-19724875	0.322409800835647	0.685120826775749	0.637934810590957	1.0
MR-IVW	creatinine	HMDB0000562	creatinine	HMDB0000562	met-d-Creatinine	M00513	17:37200083-37954217	1.05578513595764	0.472324929244206	0.0253980459995363	1.0
MR-IVW	creatinine	HMDB0000562	creatinine	HMDB0000562	met-d-Creatinine	M00513	17:58690466-59700441	0.402250057166193	0.329681934629146	0.222421072063208	2.0
MR-IVW	creatinine	HMDB0000562	creatinine	HMDB0000562	met-d-Creatinine	M00513	19:32940263-33709298	0.655974096126672	0.590376686514003	0.26652052580501	1.0
MR-IVW	creatinine	HMDB0000562	creatinine	HMDB0000562	met-d-Creatinine	M00513	20:32653904-33537782	1.13021948445887	0.548963749594307	0.0395111467775612	1.0
MR-IVW	creatinine	HMDB0000562	creatinine	HMDB0000562	met-d-Creatinine	M00513	22:38345240-38845240	0.903615482688931	0.568943081693029	0.112233142968295	1.0
MR-IVW	retinol (vitamin a)	HMDB0000305	thyroxine	HMDB0000248	GCST90200405	GCST90200293	18:28939457-29439457	0.191026699586434	0.162258340836012	0.239075897777175	1.0
MR-IVW	retinol (vitamin a)	HMDB0000305	thyroxine	HMDB0000248	GCST90200405	GCST90200293	20:38915692-39415692	-0.134103772768802	0.16725419280211	0.422670869094849	1.0
MR-IVW	dihomo-linolenate (20:3n3 or n6)	HMDB0002925	dihomo-linolenate (20:3n3 or n6)	HMDB0002925	M35718	GCST90199820	11:61345564-61845564	0.745603319392946	0.100594780129307	1.24457187641914e-13	1.0
MR-IVW	dihomo-linolenate (20:3n3 or n6)	HMDB0002925	dihomo-linolenate (20:3n3 or n6)	HMDB0002925	M35718	GCST90199820	16:14881076-15381076	0.518129406862445	0.142868353599148	0.0002871540139284	1.0
MR-IVW	isoleucine	HMDB0000172	urate	HMDB0000289	bioa_010	GCST90200307	2:27480940-27980940	0.877350916509134	0.469122170989591	0.0614564544279851	1.0
MR-IVW	isoleucine	HMDB0000172	urate	HMDB0000289	bioa_010	GCST90200307	4:88976422-89476422	-0.534397964581184	0.255333146662682	0.0363541582885211	1.0
MR-IVW	isoleucine	HMDB0000172	urate	HMDB0000289	bioa_010	GCST90200307	12:56615040-57115040	0.841839002051403	0.517877884048354	0.104044347168704	1.0
MR-IVW	isoleucine	HMDB0000172	urate	HMDB0000289	bioa_010	GCST90200307	16:70059237-70559237	0.261378416741596	0.336401323588426	0.437168261497923	1.0
MR-IVW	alanine	HMDB0000161	alanine	HMDB0000161	M32339	met-d-Ala	2:27480940-27980940	0.437972928316458	0.0328904422118645	1.8656486600657e-40	1.0
MR-IVW	alanine	HMDB0000161	alanine	HMDB0000161	M32339	met-d-Ala	12:46962370-47462370	0.440103170287362	0.0439027183088663	1.18950010997994e-23	1.0
MR-IVW	3-ureidopropionate	HMDB0000026	cystine	HMDB0000192	GCST90200283	M31454	22:24662232-25162232	-0.0374677054972753	0.245621624926588	0.878759172731836	1.0
MR-IVW	creatine	HMDB0000064	glutamine	HMDB0000641	GCST90200323	met-d-Gln	2:211290507-211790507	-0.0317896396585391	0.0201639009321197	0.114896345905789	1.0
MR-IVW	creatine	HMDB0000064	glutamine	HMDB0000641	GCST90200323	met-d-Gln	15:45404327-45904327	-0.0247772722216078	0.0370828919224872	0.504032030826902	1.0
MR-IVW	3-hydroxybutyrate (bhba)	HMDB0000011	methionine	HMDB0000696	met-d-bOHbutyrate	M01302	1:230050269-230550269	-0.908855084349564	0.559295436522809	0.104162558830439	1.0
MR-IVW	3-hydroxybutyrate (bhba)	HMDB0000011	methionine	HMDB0000696	met-d-bOHbutyrate	M01302	5:41452897-42471829	-0.70458350364386	0.406490482871457	0.0830364393775581	1.0
MR-IVW	3-hydroxybutyrate (bhba)	HMDB0000011	methionine	HMDB0000696	met-d-bOHbutyrate	M01302	8:8059014-8559014	-1.46169728720415e-308	0.698320715901089	1.0	1.0
MR-IVW	3-hydroxybutyrate (bhba)	HMDB0000011	methionine	HMDB0000696	met-d-bOHbutyrate	M01302	8:8580720-9433358	0.0727419783573044	0.436451870143826	0.867632334778193	1.0
MR-IVW	3-hydroxybutyrate (bhba)	HMDB0000011	methionine	HMDB0000696	met-d-bOHbutyrate	M01302	8:9546321-10530228	0.435876916126014	0.610227682576419	0.475050524053952	1.0
MR-IVW	3-hydroxybutyrate (bhba)	HMDB0000011	methionine	HMDB0000696	met-d-bOHbutyrate	M01302	8:10591858-11909109	0.29010276546257	0.58020553092514	0.617075077451974	1.0
MR-IVW	3-hydroxybutyrate (bhba)	HMDB0000011	methionine	HMDB0000696	met-d-bOHbutyrate	M01302	9:107339744-107915739	0.589373710072029	0.589373710072029	0.317310507862914	1.0
MR-IVW	3-hydroxybutyrate (bhba)	HMDB0000011	methionine	HMDB0000696	met-d-bOHbutyrate	M01302	10:113694271-114194271	0.327309356416941	0.446330940568557	0.463355149269597	1.0
MR-IVW	3-hydroxybutyrate (bhba)	HMDB0000011	methionine	HMDB0000696	met-d-bOHbutyrate	M01302	11:116451535-117240760	-1.03065912155326	0.687106081035504	0.133614402537716	1.0
MR-IVW	3-hydroxybutyrate (bhba)	HMDB0000011	methionine	HMDB0000696	met-d-bOHbutyrate	M01302	12:122375755-122875755	0.310184582758587	0.620369165517175	0.617075077451974	1.0
MR-IVW	3-hydroxybutyrate (bhba)	HMDB0000011	methionine	HMDB0000696	met-d-bOHbutyrate	M01302	14:94393207-95094947	0.340197187691888	0.502195848497548	0.498139921568559	1.0
MR-IVW	3-hydroxybutyrate (bhba)	HMDB0000011	methionine	HMDB0000696	met-d-bOHbutyrate	M01302	15:58430643-58980498	0.235260528542084	0.437571735221922	0.590818569987164	2.0
MR-IVW	3-hydroxybutyrate (bhba)	HMDB0000011	methionine	HMDB0000696	met-d-bOHbutyrate	M01302	16:71899923-73042963	0.0261565753150473	0.4185052050408	0.950164661941511	1.0
MR-IVW	3-hydroxybutyrate (bhba)	HMDB0000011	methionine	HMDB0000696	met-d-bOHbutyrate	M01302	19:45161941-45661941	-0.702426691886562	0.421456015131936	0.0955807045456288	1.0
MR-IVW	docosahexaenoate (dha; 22:6n3)	HMDB0002183	n-acetylaspartate (naa)	HMDB0000812	GCST90199651	GCST90199665	11:61376206-61876206	-0.29019420425301	0.171311642555614	0.0902738446324914	1.0
MR-IVW	4-methyl-2-oxopentanoate	HMDB0000695	glycerophosphoethanolamine	HMDB0000114	GCST90199655	GCST90199808	4:88953670-89453670	0.0057414215124758	0.163505869407208	0.971988465251541	1.0
MR-IVW	betaine	HMDB0000043	1-methylnicotinamide	HMDB0000699	GCST90200425	GCST90200406	2:211290507-211790507	-0.0116566881913136	0.103954908875252	0.910718620388625	1.0
MR-IVW	betaine	HMDB0000043	1-methylnicotinamide	HMDB0000699	GCST90200425	GCST90200406	5:78081434-78907016	-0.0087128566622392	0.109152136442757	0.936377989984567	2.0
MR-IVW	betaine	HMDB0000043	1-methylnicotinamide	HMDB0000699	GCST90200425	GCST90200406	6:160264283-160825366	-0.508664832610146	0.104870880774659	1.23217999141084e-06	2.0
MR-IVW	betaine	HMDB0000043	1-methylnicotinamide	HMDB0000699	GCST90200425	GCST90200406	12:68601-568601	0.0662650351737738	0.0762948926660361	0.38509972343161	1.0
MR-IVW	betaine	HMDB0000043	1-methylnicotinamide	HMDB0000699	GCST90200425	GCST90200406	17:17178278-17678278	-0.198119167288652	0.17898779972364	0.268343032058257	1.0
MR-IVW	betaine	HMDB0000043	1-methylnicotinamide	HMDB0000699	GCST90200425	GCST90200406	21:44165982-44665982	0.0498516708139633	0.179098011630871	0.780744814937245	1.0
MR-IVW	betaine	HMDB0000043	glutamine	HMDB0000641	M03141	met-d-Gln	2:211337631-211837631	0.0669666329586173	0.035684410254334	0.0605680611371853	1.0
MR-IVW	betaine	HMDB0000043	glutamine	HMDB0000641	M03141	met-d-Gln	5:78095798-78666416	-0.0247807840204515	0.0230341489908993	0.28200415662363	2.0
MR-IVW	betaine	HMDB0000043	glutamine	HMDB0000641	M03141	met-d-Gln	12:30349-530349	-0.0811421623797184	0.0428723717473237	0.0584051499256188	1.0
MR-IVW	betaine	HMDB0000043	glutamine	HMDB0000641	M03141	met-d-Gln	21:44237404-44737404	-0.0674985021789463	0.0377819885001895	0.0740141424849002	1.0
MR-IVW	alanine	HMDB0000161	creatine	HMDB0000064	bioa_001	M27718	1:206985954-207485954	0.0991024307562026	0.366678993797954	0.786952335429887	1.0
MR-IVW	alanine	HMDB0000161	creatine	HMDB0000064	bioa_001	M27718	2:27143030-28594285	0.0062742884792779	0.232148673733291	0.978438177451518	1.0
MR-IVW	alanine	HMDB0000161	creatine	HMDB0000064	bioa_001	M27718	2:64958074-65458074	-0.172443059049777	0.319019659242087	0.588824310631656	1.0
MR-IVW	alanine	HMDB0000161	creatine	HMDB0000064	bioa_001	M27718	3:71155270-71655270	0.615273119102992	0.543729733160782	0.257811495146284	1.0
MR-IVW	alanine	HMDB0000161	creatine	HMDB0000064	bioa_001	M27718	4:88976422-89476422	-0.55805276551075	0.515125629702234	0.278660494899246	1.0
MR-IVW	alanine	HMDB0000161	creatine	HMDB0000064	bioa_001	M27718	7:72732874-73232874	-0.861819407696067	0.487493806373532	0.077084789075469	1.0
MR-IVW	alanine	HMDB0000161	creatine	HMDB0000064	bioa_001	M27718	8:145568681-146068681	0.346831187784222	0.55794582382679	0.534190700266449	1.0
MR-IVW	alanine	HMDB0000161	creatine	HMDB0000064	bioa_001	M27718	9:4040541-4540541	0.926229166706193	0.496673611132308	0.0622003484015529	1.0
MR-IVW	alanine	HMDB0000161	creatine	HMDB0000064	bioa_001	M27718	11:116336283-116836283	0.239400991589456	0.513002124834546	0.640738381802539	1.0
MR-IVW	alanine	HMDB0000161	creatine	HMDB0000064	bioa_001	M27718	12:46636543-47713425	0.29148099934789	0.204692782035333	0.154448624879091	2.0
MR-IVW	alanine	HMDB0000161	creatine	HMDB0000064	bioa_001	M27718	12:56615040-57115040	0.24174513811261	0.273277112649037	0.376364106216779	1.0
MR-IVW	alanine	HMDB0000161	creatine	HMDB0000064	bioa_001	M27718	12:59727701-60227701	0.196605087564363	0.399763678047542	0.622858418505676	1.0
MR-IVW	alanine	HMDB0000161	creatine	HMDB0000064	bioa_001	M27718	14:75116447-75616447	0.276704196578838	0.568780848523172	0.626622284221626	1.0
MR-IVW	alanine	HMDB0000161	creatine	HMDB0000064	bioa_001	M27718	16:69621701-70931491	0.0721132407844553	0.254099397503256	0.77656416191658	3.0
MR-IVW	alanine	HMDB0000161	creatine	HMDB0000064	bioa_001	M27718	17:40568584-41068584	-0.0763626922069425	0.580356460772783	0.895317338291785	1.0
MR-IVW	alanine	HMDB0000161	creatine	HMDB0000064	bioa_001	M27718	22:18906543-19406543	-0.206285323402191	0.587119766606244	0.72532477465561	1.0
MR-IVW	glycochenodeoxycholate	HMDB0000637	kynurenine	HMDB0000684	M32346	GCST90199636	6:156877825-157377825	-0.47328514729735	0.152690610337313	0.0019375930969931	1.0
MR-IVW	glycine	HMDB0000123	serine	HMDB0000187	M32338	GCST90200415	2:211289363-212090389	0.401004454518612	0.048068888593174	7.2867467698497e-17	1.0
MR-IVW	oleamide	HMDB0002117	cystine	HMDB0000192	M32458	GCST90200382	12:21138621-21638621	0.0716090984275813	0.102735320422553	0.485787077166934	1.0
MR-IVW	oleamide	HMDB0002117	cystine	HMDB0000192	M32458	GCST90200382	19:15740431-16240431	-0.0611337755417612	0.16306815396952	0.707737007237488	1.0
MR-IVW	inositol 1-phosphate (i1p)	HMDB0000213	serine	HMDB0000187	M01481	bioa_018	1:5349333-5849333	0.0938013525913275	0.0421011456873104	0.0258805150013841	1.0
MR-IVW	inositol 1-phosphate (i1p)	HMDB0000213	serine	HMDB0000187	M01481	bioa_018	4:31607204-32397858	-0.0434638431778572	0.040058841638578	0.277921655267821	1.0
MR-IVW	inositol 1-phosphate (i1p)	HMDB0000213	serine	HMDB0000187	M01481	bioa_018	4:66148855-66648855	0.0281459436698415	0.0413910936321208	0.49650446090715	1.0
MR-IVW	inositol 1-phosphate (i1p)	HMDB0000213	serine	HMDB0000187	M01481	bioa_018	6:20616244-21116244	-0.0148946191374867	0.0428006297054222	0.727840183494355	1.0
MR-IVW	inositol 1-phosphate (i1p)	HMDB0000213	serine	HMDB0000187	M01481	bioa_018	10:114775621-115275621	-0.0480635709632409	0.0412209013406867	0.243614445476757	1.0
MR-IVW	inositol 1-phosphate (i1p)	HMDB0000213	serine	HMDB0000187	M01481	bioa_018	12:47079779-47579779	-0.0481965703529369	0.0422406400989805	0.253869922995546	1.0
MR-IVW	inositol 1-phosphate (i1p)	HMDB0000213	serine	HMDB0000187	M01481	bioa_018	12:62771708-63271708	-0.0254911706000298	0.0425562113523031	0.549172884569557	1.0
MR-IVW	inositol 1-phosphate (i1p)	HMDB0000213	serine	HMDB0000187	M01481	bioa_018	14:96380570-96880570	-0.102448079048769	0.043009269122069	0.0172188974517882	1.0
MR-IVW	inositol 1-phosphate (i1p)	HMDB0000213	serine	HMDB0000187	M01481	bioa_018	15:77060646-77560646	-0.0426138393120531	0.040662060412265	0.29463860688175	1.0
MR-IVW	dimethylglycine	HMDB0000092	kynurenine	HMDB0000684	GCST90200424	bioa_027	5:78080227-78832833	-0.0189231950144429	0.0244802005361489	0.439522380639975	1.0
MR-IVW	dimethylglycine	HMDB0000092	kynurenine	HMDB0000684	GCST90200424	bioa_027	10:103976834-104737382	0.0507676545609515	0.0903339049127255	0.574116019109667	1.0
MR-IVW	dimethylglycine	HMDB0000092	kynurenine	HMDB0000684	GCST90200424	bioa_027	15:76242337-76742337	-0.0763273455749387	0.0734623152790554	0.298804736266614	1.0
MR-IVW	taurine	HMDB0000251	flavin adenine dinucleotide (fad)	HMDB0001248	bioa_034	GCST90200376	19:54074995-54574995	-0.0580362344682888	0.133786097421352	0.664434629361594	1.0
MR-IVW	theobromine	HMDB0002825	4-methyl-2-oxopentanoate	HMDB0000695	GCST90199644	GCST90199655	19:41121480-41621480	-0.238322520826464	0.176335824423615	0.176526871043701	1.0
MR-IVW	orotate	HMDB0000226	arachidonate (20:4n6)	HMDB0001043	GCST90200392	GCST90200358	3:123305909-124961335	-0.0381771223132493	0.0302317177255328	0.206655010511205	3.0
MR-IVW	orotate	HMDB0000226	arachidonate (20:4n6)	HMDB0001043	GCST90200392	GCST90200358	7:32831514-33590783	-0.0630567857394467	0.0490920798408323	0.198981244067125	1.0
MR-IVW	glycohyocholate	HMDB0000138	5-acetylamino-6-formylamino-3-methyluracil	HMDB0011105	GCST90199935	GCST90200680	7:99108524-99608524	0.0940397408926458	0.163107632978554	0.564243338641368	1.0
MR-IVW	glycohyocholate	HMDB0000138	5-acetylamino-6-formylamino-3-methyluracil	HMDB0011105	GCST90199935	GCST90200680	10:45742470-46242470	0.0029604715129223	0.172502926657395	0.986307486999375	1.0
MR-IVW	glycohyocholate	HMDB0000138	5-acetylamino-6-formylamino-3-methyluracil	HMDB0011105	GCST90199935	GCST90200680	13:103468308-103968308	0.267604701436433	0.158836813722917	0.0920314935246292	1.0
MR-IVW	glycohyocholate	HMDB0000138	5-acetylamino-6-formylamino-3-methyluracil	HMDB0011105	GCST90199935	GCST90200680	17:28409010-28909010	-0.312738539265114	0.146882671206525	0.0332399940372715	1.0
MR-IVW	arginine	HMDB0000517	creatine	HMDB0000064	bioa_002	M27718	2:24182937-24682937	0.264171285983212	0.371796624717113	0.477377817921634	1.0
MR-IVW	arginine	HMDB0000517	creatine	HMDB0000064	bioa_002	M27718	2:211333022-211833022	-2.09154483309691	0.258631887963596	6.117409163719749e-16	1.0
MR-IVW	arginine	HMDB0000517	creatine	HMDB0000064	bioa_002	M27718	2:219037276-219788019	0.18374920523771	0.28328002474147	0.516565503095008	1.0
MR-IVW	arginine	HMDB0000517	creatine	HMDB0000064	bioa_002	M27718	4:144583533-145083533	-0.0826192610905991	0.277901150941105	0.766239544861786	1.0
MR-IVW	arginine	HMDB0000517	creatine	HMDB0000064	bioa_002	M27718	5:177386199-177886199	0.574706434577542	0.340755142625621	0.0916866102495125	1.0
MR-IVW	arginine	HMDB0000517	creatine	HMDB0000064	bioa_002	M27718	6:131339506-132265729	0.261281027340174	0.240011275520047	0.27632158056804	2.0
MR-IVW	arginine	HMDB0000517	creatine	HMDB0000064	bioa_002	M27718	6:135177817-135677817	-1.27375866881135e-308	0.322443479115494	1.0	1.0
MR-IVW	arginine	HMDB0000517	creatine	HMDB0000064	bioa_002	M27718	6:139590693-140090693	-0.168321041355702	0.283085387734589	0.552114494149916	1.0
MR-IVW	arginine	HMDB0000517	creatine	HMDB0000064	bioa_002	M27718	10:99898951-100398951	-0.0291911130043242	0.360023727053368	0.935377471253957	1.0
MR-IVW	arginine	HMDB0000517	creatine	HMDB0000064	bioa_002	M27718	12:46680313-47435518	0.499615863700019	0.304527764540964	0.100875282164827	1.0
MR-IVW	arginine	HMDB0000517	creatine	HMDB0000064	bioa_002	M27718	16:68076200-68576200	0.382091525674183	0.350250565201334	0.275312886521961	1.0
MR-IVW	arginine	HMDB0000517	creatine	HMDB0000064	bioa_002	M27718	19:12757458-13257458	0.06359425285828	0.196082279646367	0.74569250595783	1.0
MR-IVW	tryptophan	HMDB0000929	alanine	HMDB0000161	M00054	M32339	3:20813578-21313578	0.281616252761443	0.158409142178311	0.0754403596267998	1.0
MR-IVW	tryptophan	HMDB0000929	alanine	HMDB0000161	M00054	M32339	3:189559163-190059163	0.120337900461339	0.180506850692009	0.504985075093848	1.0
MR-IVW	tryptophan	HMDB0000929	alanine	HMDB0000161	M00054	M32339	4:156579823-157079823	-0.189232963821475	0.14809536299072	0.201327791983003	1.0
MR-IVW	tryptophan	HMDB0000929	alanine	HMDB0000161	M00054	M32339	5:142947848-143447848	0.0704182637612891	0.158441093462902	0.656721286563774	1.0
MR-IVW	tryptophan	HMDB0000929	alanine	HMDB0000161	M00054	M32339	5:153760041-154260041	-0.150419815503264	0.180503778603917	0.404656761927284	1.0
MR-IVW	tryptophan	HMDB0000929	alanine	HMDB0000161	M00054	M32339	6:111281159-111781159	-0.221115793036312	0.153080164409754	0.14861399645521	1.0
MR-IVW	tryptophan	HMDB0000929	alanine	HMDB0000161	M00054	M32339	6:125293311-125793311	0.145924675369274	0.164165259790432	0.374062797490881	1.0
MR-IVW	tryptophan	HMDB0000929	alanine	HMDB0000161	M00054	M32339	7:14057409-14557409	-0.176975744899462	0.176975744899462	0.317310507862914	1.0
MR-IVW	tryptophan	HMDB0000929	alanine	HMDB0000161	M00054	M32339	11:116404435-116904435	0.206466627060939	0.176971394623662	0.243345009148761	1.0
MR-IVW	tryptophan	HMDB0000929	alanine	HMDB0000161	M00054	M32339	16:53794515-54294515	-0.0902546201011519	0.180509240202305	0.617075077451977	1.0
MR-IVW	glucose	HMDB0000122	n-acetylglucosaminylasparagine	HMDB0000489	met-d-Glucose	GCST90200316	2:165251927-165751927	-0.312704967278915	0.65864293603106	0.634949770318884	1.0
MR-IVW	glucose	HMDB0000122	n-acetylglucosaminylasparagine	HMDB0000489	met-d-Glucose	GCST90200316	2:169498833-170056652	0.111632465742329	0.173986182909546	0.521121992954449	4.0
MR-IVW	glucose	HMDB0000122	n-acetylglucosaminylasparagine	HMDB0000489	met-d-Glucose	GCST90200316	3:122819058-123319058	0.0539244215168991	0.423722728952511	0.898731878026819	1.0
MR-IVW	glucose	HMDB0000122	n-acetylglucosaminylasparagine	HMDB0000489	met-d-Glucose	GCST90200316	3:151951767-152451767	-0.560296610094331	0.666567309105008	0.400588764248988	1.0
MR-IVW	glucose	HMDB0000122	n-acetylglucosaminylasparagine	HMDB0000489	met-d-Glucose	GCST90200316	3:170377909-170877909	-0.363295924108666	0.353142307717374	0.303596136156189	1.0
MR-IVW	glucose	HMDB0000122	n-acetylglucosaminylasparagine	HMDB0000489	met-d-Glucose	GCST90200316	4:185468314-185968314	-0.665378641610517	0.653419321095401	0.308534138257386	1.0
MR-IVW	glucose	HMDB0000122	n-acetylglucosaminylasparagine	HMDB0000489	met-d-Glucose	GCST90200316	5:95479406-95979406	0.62703576838015	0.638844749339279	0.32633879150668	1.0
MR-IVW	glucose	HMDB0000122	n-acetylglucosaminylasparagine	HMDB0000489	met-d-Glucose	GCST90200316	6:7000270-7500270	-0.378913170556908	0.610721242405434	0.534971072835484	1.0
MR-IVW	glucose	HMDB0000122	n-acetylglucosaminylasparagine	HMDB0000489	met-d-Glucose	GCST90200316	7:14801789-15301789	1.01307056825949	0.43933040113043	0.0211138550258263	1.0
MR-IVW	glucose	HMDB0000122	n-acetylglucosaminylasparagine	HMDB0000489	met-d-Glucose	GCST90200316	7:43935955-44473721	-0.0487653940539464	0.26835477974626	0.855802576377386	2.0
MR-IVW	glucose	HMDB0000122	n-acetylglucosaminylasparagine	HMDB0000489	met-d-Glucose	GCST90200316	8:117934783-118434783	0.28127221748619	0.550813364514314	0.609596955208618	1.0
MR-IVW	glucose	HMDB0000122	n-acetylglucosaminylasparagine	HMDB0000489	met-d-Glucose	GCST90200316	9:21884068-22384068	-0.107520975421792	0.661439742112942	0.870868060733752	1.0
MR-IVW	glucose	HMDB0000122	n-acetylglucosaminylasparagine	HMDB0000489	met-d-Glucose	GCST90200316	10:2888477-3388477	0.121144283846132	0.361935374946319	0.737841992747938	1.0
MR-IVW	glucose	HMDB0000122	n-acetylglucosaminylasparagine	HMDB0000489	met-d-Glucose	GCST90200316	10:112762852-113262852	0.400429288792281	0.682332628350801	0.55730210425292	1.0
MR-IVW	glucose	HMDB0000122	n-acetylglucosaminylasparagine	HMDB0000489	met-d-Glucose	GCST90200316	10:114504071-115004071	-0.332028098803443	0.454855228430877	0.465411979294199	1.0
MR-IVW	glucose	HMDB0000122	n-acetylglucosaminylasparagine	HMDB0000489	met-d-Glucose	GCST90200316	12:4134844-4634844	-0.589942634104136	0.663907102990126	0.374222316253106	1.0
MR-IVW	glucose	HMDB0000122	n-acetylglucosaminylasparagine	HMDB0000489	met-d-Glucose	GCST90200316	12:111682800-112523499	-1.50357047136186	0.674227954288202	0.0257432945118498	1.0
MR-IVW	glucose	HMDB0000122	n-acetylglucosaminylasparagine	HMDB0000489	met-d-Glucose	GCST90200316	12:121166650-121666650	-2.0636411976874	0.615249924611964	0.0007960888451089	1.0
MR-IVW	glucose	HMDB0000122	n-acetylglucosaminylasparagine	HMDB0000489	met-d-Glucose	GCST90200316	13:28213465-28721145	-0.654600408353654	0.68506246551955	0.33930777124062	1.0
MR-IVW	glucose	HMDB0000122	n-acetylglucosaminylasparagine	HMDB0000489	met-d-Glucose	GCST90200316	17:43272775-44380160	-1.0853502808097	0.652113660281784	0.0960410019569363	1.0
MR-IVW	glucose	HMDB0000122	n-acetylglucosaminylasparagine	HMDB0000489	met-d-Glucose	GCST90200316	17:44543627-45043627	-0.840066193183364	0.683605248779078	0.219118241014423	1.0
MR-IVW	glucose	HMDB0000122	n-acetylglucosaminylasparagine	HMDB0000489	met-d-Glucose	GCST90200316	20:22311971-22811971	0.61440480096424	0.66365495755356	0.354555377390622	1.0
MR-IVW	creatinine	HMDB0000562	acetone	HMDB0001659	M00513	met-d-Acetone	7:23845366-24345366	0.0599433512586198	0.0438728769333703	0.171845968757177	1.0
MR-IVW	s-1-pyrroline-5-carboxylate	HMDB0001301	asparagine	HMDB0000168	GCST90200381	bioa_003	8:144432748-145014955	-0.0224211783245915	0.0268113549134528	0.403010440865911	2.0
MR-IVW	bilirubin (z,z)	HMDB0000054	n1-methyl-2-pyridone-5-carboxamide	HMDB0004193	GCST90200704	GCST90199778	2:233988949-235124783	-0.0316684521485281	0.0337655547355486	0.348299785676137	7.0
MR-IVW	bilirubin (z,z)	HMDB0000054	n1-methyl-2-pyridone-5-carboxamide	HMDB0004193	GCST90200704	GCST90199778	12:21093886-21593886	0.129684194931348	0.136943343527421	0.343643063268988	1.0
MR-IVW	n-formylanthranilic acid	HMDB0004089	4-methyl-2-oxopentanoate	HMDB0000695	GCST90199960	M22116	2:143548189-144048189	-0.242054573134352	0.123497231190996	0.049995790296441	1.0
MR-IVW	n-formylanthranilic acid	HMDB0004089	4-methyl-2-oxopentanoate	HMDB0000695	GCST90199960	M22116	17:75643177-76448530	0.032843867378441	0.0574085931416073	0.56724937638989	3.0
MR-IVW	alanine	HMDB0000161	kynurenine	HMDB0000684	bioa_001	GCST90199636	1:206985954-207485954	-0.237619767038746	0.350996045099965	0.498414189115034	1.0
MR-IVW	alanine	HMDB0000161	kynurenine	HMDB0000684	bioa_001	GCST90199636	2:27143030-28594285	-0.620313513533478	0.338340850989732	0.0667433723222112	1.0
MR-IVW	alanine	HMDB0000161	kynurenine	HMDB0000684	bioa_001	GCST90199636	2:64958074-65458074	-0.435070297852807	0.301664632605457	0.149237018819324	1.0
MR-IVW	alanine	HMDB0000161	kynurenine	HMDB0000684	bioa_001	GCST90199636	3:71155270-71655270	0.216037698217316	0.514244041095007	0.674407038029704	1.0
MR-IVW	alanine	HMDB0000161	kynurenine	HMDB0000684	bioa_001	GCST90199636	4:88976422-89476422	0.281107549401437	0.526190680602872	0.59318149262932	1.0
MR-IVW	alanine	HMDB0000161	kynurenine	HMDB0000684	bioa_001	GCST90199636	7:72732874-73232874	-0.649374157802885	0.461064846318698	0.159005965765865	1.0
MR-IVW	alanine	HMDB0000161	kynurenine	HMDB0000684	bioa_001	GCST90199636	8:145568681-146068681	-0.083203402173392	0.527662076233557	0.874706502833327	1.0
MR-IVW	alanine	HMDB0000161	kynurenine	HMDB0000684	bioa_001	GCST90199636	9:4040541-4540541	0.271835823917143	0.46980517216156	0.562849693385447	1.0
MR-IVW	alanine	HMDB0000161	kynurenine	HMDB0000684	bioa_001	GCST90199636	12:46636543-47713425	-0.596198132253869	0.215306119579874	0.0056216222551118	2.0
MR-IVW	alanine	HMDB0000161	kynurenine	HMDB0000684	bioa_001	GCST90199636	12:56615040-57115040	0.0342278937979765	0.258451448111438	0.894640611128578	1.0
MR-IVW	alanine	HMDB0000161	kynurenine	HMDB0000684	bioa_001	GCST90199636	12:59727701-60227701	0.433676240788766	0.378032308928926	0.251301621105998	1.0
MR-IVW	alanine	HMDB0000161	kynurenine	HMDB0000684	bioa_001	GCST90199636	14:75116447-75616447	1.06104787852879	0.537777400400051	0.0484927939588984	1.0
MR-IVW	alanine	HMDB0000161	kynurenine	HMDB0000684	bioa_001	GCST90199636	16:69621701-70931491	-0.30308761593975	0.316299185134208	0.33794639779184	2.0
MR-IVW	alanine	HMDB0000161	kynurenine	HMDB0000684	bioa_001	GCST90199636	17:40568584-41068584	-0.379589152588904	0.548827493437175	0.489165604146069	1.0
MR-IVW	alanine	HMDB0000161	kynurenine	HMDB0000684	bioa_001	GCST90199636	22:18906543-19406543	-0.0996156844712421	0.592830453794507	0.866556515300897	1.0
MR-IVW	glycerophosphoethanolamine	HMDB0000114	citrate	HMDB0000094	GCST90199808	met-d-Citrate	1:40156715-40656715	0.10151058873127	0.0474962670023528	0.0325790460523667	1.0
MR-IVW	glycerophosphoethanolamine	HMDB0000114	citrate	HMDB0000094	GCST90199808	met-d-Citrate	22:24208096-24708096	-0.0409745995170713	0.0323334606151139	0.205065674328188	1.0
MR-IVW	caffeine	HMDB0001847	4-hydroxyphenylpyruvate	HMDB0000707	GCST90200436	GCST90200300	15:56384745-56884745	-0.161408503675275	0.174251102546507	0.354290968376309	1.0
MR-IVW	caffeine	HMDB0001847	4-hydroxyphenylpyruvate	HMDB0000707	GCST90200436	GCST90200300	15:57044800-57544800	-0.383767406060613	0.185939296891831	0.0390234802186352	1.0
MR-IVW	stearoyl sphingomyelin (d18:1/18:0)	HMDB0001348	4-methyl-2-oxopentanoate	HMDB0000695	GCST90200335	GCST90199655	8:113373776-113873776	0.338178188025605	0.170836913857799	0.0477554490381524	1.0
MR-IVW	stearoyl sphingomyelin (d18:1/18:0)	HMDB0001348	4-methyl-2-oxopentanoate	HMDB0000695	GCST90200335	GCST90199655	11:61368608-61868608	-0.045586024674511	0.182512673196102	0.802765923259717	1.0
MR-IVW	stearoyl sphingomyelin (d18:1/18:0)	HMDB0001348	4-methyl-2-oxopentanoate	HMDB0000695	GCST90200335	GCST90199655	14:63982386-64482386	-0.162092039713365	0.113945541186248	0.154869676439483	1.0
MR-IVW	stearoyl sphingomyelin (d18:1/18:0)	HMDB0001348	4-methyl-2-oxopentanoate	HMDB0000695	GCST90200335	GCST90199655	19:8013648-8513648	0.110636011778789	0.094503157382903	0.241714426523185	1.0
MR-IVW	stearoyl sphingomyelin (d18:1/18:0)	HMDB0001348	4-methyl-2-oxopentanoate	HMDB0000695	GCST90200335	GCST90199655	19:45165640-45665640	0.42148101682549	0.168976387766164	0.0126199066212134	1.0
MR-IVW	arginine	HMDB0000517	1-methylxanthine	HMDB0010738	GCST90200372	GCST90199763	6:131644358-132148208	-0.0075944089882645	0.125615975332667	0.951791383437445	2.0
MR-IVW	arginine	HMDB0000517	1-methylxanthine	HMDB0010738	GCST90200372	GCST90199763	10:99896895-100396895	-0.0736827172915134	0.121261624743269	0.543430074831737	1.0
MR-IVW	docosapentaenoate (n6 dpa; 22:5n6)	HMDB0001976	acetate	HMDB0000042	GCST90199796	met-d-Acetate	11:61347212-61847212	0.0297190675786959	0.0366830276255716	0.417849070891974	1.0
MR-IVW	creatinine	HMDB0000562	acetoacetate	HMDB0000060	met-d-Creatinine	GCST90200318	1:62775942-63275942	0.872753819336254	0.583395781786708	0.134656455987105	1.0
MR-IVW	creatinine	HMDB0000562	acetoacetate	HMDB0000060	met-d-Creatinine	GCST90200318	1:78344069-78844069	-0.443388976080863	0.640733851411602	0.488936200969295	1.0
MR-IVW	creatinine	HMDB0000562	acetoacetate	HMDB0000060	met-d-Creatinine	GCST90200318	1:113008681-113508681	0.287257651574722	0.522495984150705	0.582470528223812	1.0
MR-IVW	creatinine	HMDB0000562	acetoacetate	HMDB0000060	met-d-Creatinine	GCST90200318	1:150079982-151190625	-0.339253375705118	0.480857196245356	0.480487975219076	1.0
MR-IVW	creatinine	HMDB0000562	acetoacetate	HMDB0000060	met-d-Creatinine	GCST90200318	1:243202864-243702864	0.281921165267446	0.721260311898922	0.695891129394375	1.0
MR-IVW	creatinine	HMDB0000562	acetoacetate	HMDB0000060	met-d-Creatinine	GCST90200318	2:15538692-16038692	-0.33430049483514	0.69610945856261	0.631055839811545	1.0
MR-IVW	creatinine	HMDB0000562	acetoacetate	HMDB0000060	met-d-Creatinine	GCST90200318	2:18426203-18926203	0.0553771278077917	0.660751522278871	0.933208047387065	1.0
MR-IVW	creatinine	HMDB0000562	acetoacetate	HMDB0000060	met-d-Creatinine	GCST90200318	2:73303397-74097901	-0.354339034937221	0.603221457931373	0.556927579731203	1.0
MR-IVW	creatinine	HMDB0000562	acetoacetate	HMDB0000060	met-d-Creatinine	GCST90200318	2:121056440-121556440	-0.596334346522827	0.592892197029298	0.314509048690867	1.0
MR-IVW	creatinine	HMDB0000562	acetoacetate	HMDB0000060	met-d-Creatinine	GCST90200318	2:148593372-149093372	0.87933797738338	0.729184994081182	0.227848756369259	1.0
MR-IVW	creatinine	HMDB0000562	acetoacetate	HMDB0000060	met-d-Creatinine	GCST90200318	2:176734544-177234544	0.753042207219021	0.592304933231247	0.203594958323344	1.0
MR-IVW	creatinine	HMDB0000562	acetoacetate	HMDB0000060	met-d-Creatinine	GCST90200318	2:211293055-211793055	-0.114477909599171	0.355354713295263	0.747338232433044	1.0
MR-IVW	creatinine	HMDB0000562	acetoacetate	HMDB0000060	met-d-Creatinine	GCST90200318	2:217394852-217894852	-0.527002825820773	0.563139018752136	0.3493603222751	1.0
MR-IVW	creatinine	HMDB0000562	acetoacetate	HMDB0000060	met-d-Creatinine	GCST90200318	2:220108198-220608198	-0.333530495989147	0.576454966293464	0.562866536356525	1.0
MR-IVW	creatinine	HMDB0000562	acetoacetate	HMDB0000060	met-d-Creatinine	GCST90200318	3:38187471-38687471	-1.15365298617237	0.69584230203509	0.0973330006593731	1.0
MR-IVW	creatinine	HMDB0000562	acetoacetate	HMDB0000060	met-d-Creatinine	GCST90200318	3:141462708-141962708	-1.15723185531589	0.597976624422636	0.0529601184903884	1.0
MR-IVW	creatinine	HMDB0000562	acetoacetate	HMDB0000060	met-d-Creatinine	GCST90200318	3:185024780-185524780	-0.271681989872363	0.633549599495046	0.668050488720613	1.0
MR-IVW	creatinine	HMDB0000562	acetoacetate	HMDB0000060	met-d-Creatinine	GCST90200318	4:76880934-77664144	-0.204795790733802	0.273578853700353	0.454110098492913	1.0
MR-IVW	creatinine	HMDB0000562	acetoacetate	HMDB0000060	met-d-Creatinine	GCST90200318	4:103323863-104102802	-0.0505794895284577	0.562149079097434	0.928306903035107	1.0
MR-IVW	creatinine	HMDB0000562	acetoacetate	HMDB0000060	met-d-Creatinine	GCST90200318	5:39144851-39644851	0.0681971629055035	0.45870150671023	0.881810576962676	1.0
MR-IVW	creatinine	HMDB0000562	acetoacetate	HMDB0000060	met-d-Creatinine	GCST90200318	5:53045546-53835870	0.997825542430041	0.680429167301456	0.142521656107213	1.0
MR-IVW	creatinine	HMDB0000562	acetoacetate	HMDB0000060	met-d-Creatinine	GCST90200318	5:176565124-177065124	0.682988608885248	0.397083387710008	0.0854300694198405	1.0
MR-IVW	creatinine	HMDB0000562	acetoacetate	HMDB0000060	met-d-Creatinine	GCST90200318	6:43556335-44056335	-0.613073911615635	0.531980885186779	0.249141963903391	1.0
MR-IVW	creatinine	HMDB0000562	acetoacetate	HMDB0000060	met-d-Creatinine	GCST90200318	6:108750742-109250742	0.439910404256437	0.703220268727163	0.531599912775636	1.0
MR-IVW	creatinine	HMDB0000562	acetoacetate	HMDB0000060	met-d-Creatinine	GCST90200318	6:133547208-134047208	-0.641445656936465	0.656074222116499	0.328221296594615	1.0
MR-IVW	creatinine	HMDB0000562	acetoacetate	HMDB0000060	met-d-Creatinine	GCST90200318	6:160418389-160927934	0.323378605178278	0.42147816762545	0.442933621998961	1.0
MR-IVW	creatinine	HMDB0000562	acetoacetate	HMDB0000060	met-d-Creatinine	GCST90200318	7:1036567-1536567	0.783667102651037	0.484173245695019	0.105540342399069	1.0
MR-IVW	creatinine	HMDB0000562	acetoacetate	HMDB0000060	met-d-Creatinine	GCST90200318	7:25488956-25988956	-0.829978110044225	0.678063197989998	0.220936229820202	1.0
MR-IVW	creatinine	HMDB0000562	acetoacetate	HMDB0000060	met-d-Creatinine	GCST90200318	7:76984640-77791673	0.987495058827686	0.626112769202865	0.114753187173575	1.0
MR-IVW	creatinine	HMDB0000562	acetoacetate	HMDB0000060	met-d-Creatinine	GCST90200318	7:128492221-128992221	0.946875911008141	0.66984598652782	0.157487440569936	1.0
MR-IVW	creatinine	HMDB0000562	acetoacetate	HMDB0000060	met-d-Creatinine	GCST90200318	7:151165041-151665041	0.299217554192987	0.302549619389092	0.322669641609037	1.0
MR-IVW	creatinine	HMDB0000562	acetoacetate	HMDB0000060	met-d-Creatinine	GCST90200318	8:8031142-9250941	-0.26969546681574	0.625706111001899	0.666449622949857	1.0
MR-IVW	creatinine	HMDB0000562	acetoacetate	HMDB0000060	met-d-Creatinine	GCST90200318	8:9759952-10530228	0.583468598185075	0.705044762667085	0.407918319505087	1.0
MR-IVW	creatinine	HMDB0000562	acetoacetate	HMDB0000060	met-d-Creatinine	GCST90200318	8:10561829-11945872	-0.596182082733379	0.696400600364844	0.39194760815921	1.0
MR-IVW	creatinine	HMDB0000562	acetoacetate	HMDB0000060	met-d-Creatinine	GCST90200318	8:19609539-20109539	0.274279363754602	0.673817619360744	0.683969192508841	1.0
MR-IVW	creatinine	HMDB0000562	acetoacetate	HMDB0000060	met-d-Creatinine	GCST90200318	8:23527006-24027006	-0.44987509652025	0.576478269357692	0.435164189918164	1.0
MR-IVW	creatinine	HMDB0000562	acetoacetate	HMDB0000060	met-d-Creatinine	GCST90200318	8:30157389-30657389	-0.21486292019595	0.678726113480627	0.751571473900032	1.0
MR-IVW	creatinine	HMDB0000562	acetoacetate	HMDB0000060	met-d-Creatinine	GCST90200318	8:144768354-145268354	-0.614205492290313	0.707904886362769	0.38559229513421	1.0
MR-IVW	creatinine	HMDB0000562	acetoacetate	HMDB0000060	met-d-Creatinine	GCST90200318	9:71184707-71684707	0.12573798250912	0.611796234803576	0.837163804832086	1.0
MR-IVW	creatinine	HMDB0000562	acetoacetate	HMDB0000060	met-d-Creatinine	GCST90200318	10:52398454-52898454	-1.3430312763015	0.608872701173722	0.0274003220345266	1.0
MR-IVW	creatinine	HMDB0000562	acetoacetate	HMDB0000060	met-d-Creatinine	GCST90200318	11:1928330-2428330	-0.973422369574875	0.724821962634776	0.179278016586522	1.0
MR-IVW	creatinine	HMDB0000562	acetoacetate	HMDB0000060	met-d-Creatinine	GCST90200318	11:2548804-3048804	0.817675403564107	0.595505163574437	0.169727909239868	1.0
MR-IVW	creatinine	HMDB0000562	acetoacetate	HMDB0000060	met-d-Creatinine	GCST90200318	11:30504837-31294673	0.0049673850275324	0.452578301345988	0.99124279658529	1.0
MR-IVW	creatinine	HMDB0000562	acetoacetate	HMDB0000060	met-d-Creatinine	GCST90200318	11:116373213-117240760	0.60956943573772	0.61463738002427	0.321317259777375	1.0
MR-IVW	creatinine	HMDB0000562	acetoacetate	HMDB0000060	met-d-Creatinine	GCST90200318	12:15092463-15592463	0.371937238539615	0.677874219422194	0.583223846778885	1.0
MR-IVW	creatinine	HMDB0000562	acetoacetate	HMDB0000060	met-d-Creatinine	GCST90200318	15:41118334-41871842	0.89083951073269	0.549253043532661	0.104822422424158	1.0
MR-IVW	creatinine	HMDB0000562	acetoacetate	HMDB0000060	met-d-Creatinine	GCST90200318	15:45400360-46179051	0.285572764110861	0.326522140303789	0.381797421853625	1.0
MR-IVW	creatinine	HMDB0000562	acetoacetate	HMDB0000060	met-d-Creatinine	GCST90200318	15:53700578-54200578	0.906439984735133	0.570313194679754	0.111976368165149	1.0
MR-IVW	creatinine	HMDB0000562	acetoacetate	HMDB0000060	met-d-Creatinine	GCST90200318	15:76097375-76597375	-0.236282953738886	0.576725988745523	0.682028172101822	1.0
MR-IVW	creatinine	HMDB0000562	acetoacetate	HMDB0000060	met-d-Creatinine	GCST90200318	16:20142332-21335139	0.132676876346412	0.306110411481361	0.664703737002553	2.0
MR-IVW	creatinine	HMDB0000562	acetoacetate	HMDB0000060	met-d-Creatinine	GCST90200318	16:89453424-89953424	-1.5515372029205	0.566093455236366	0.0061293670040366	1.0
MR-IVW	creatinine	HMDB0000562	acetoacetate	HMDB0000060	met-d-Creatinine	GCST90200318	17:19176536-19724875	-0.0254098994721982	0.457511767618447	0.955708793245346	1.0
MR-IVW	creatinine	HMDB0000562	acetoacetate	HMDB0000060	met-d-Creatinine	GCST90200318	17:37200083-37954217	0.106288604680269	0.47657698125039	0.823516011029037	1.0
MR-IVW	creatinine	HMDB0000562	acetoacetate	HMDB0000060	met-d-Creatinine	GCST90200318	17:58690466-59700441	0.127178327426334	0.686573847968272	0.853043780524313	2.0
MR-IVW	creatinine	HMDB0000562	acetoacetate	HMDB0000060	met-d-Creatinine	GCST90200318	18:76910235-77410235	0.729642798115986	0.530240651252571	0.168803147134894	1.0
MR-IVW	creatinine	HMDB0000562	acetoacetate	HMDB0000060	met-d-Creatinine	GCST90200318	19:32940263-33709298	0.435004126623819	0.55762552666592	0.435331538040762	1.0
MR-IVW	creatinine	HMDB0000562	acetoacetate	HMDB0000060	met-d-Creatinine	GCST90200318	19:45162079-45662079	0.434052032775559	0.698648711998481	0.534419590296273	1.0
MR-IVW	creatinine	HMDB0000562	acetoacetate	HMDB0000060	met-d-Creatinine	GCST90200318	20:32653904-33537782	-0.678537547953907	0.561649382067847	0.227002685129378	1.0
MR-IVW	creatinine	HMDB0000562	acetoacetate	HMDB0000060	met-d-Creatinine	GCST90200318	22:38345240-38845240	0.19464134426116	0.576852822933781	0.735800747996778	1.0
MR-IVW	n-stearoyl-sphingosine (d18:1/18:0)*	HMDB0004950	arginine	HMDB0000517	GCST90200341	M01638	10:64645010-65401382	-0.0841653955615519	0.196385922976957	0.668235141795254	1.0
MR-IVW	n-stearoyl-sphingosine (d18:1/18:0)*	HMDB0004950	arginine	HMDB0000517	GCST90200341	M01638	14:63982220-64482220	-0.072860307493221	0.166537845698793	0.661748776081762	1.0
MR-IVW	n-stearoyl-sphingosine (d18:1/18:0)*	HMDB0004950	arginine	HMDB0000517	GCST90200341	M01638	18:55052269-55552269	0.235561466858444	0.18462925780797	0.202004281637937	1.0
MR-IVW	glycine	HMDB0000123	tryptophan	HMDB0000929	GCST90200707	M00054	1:75967169-76467169	-0.0124370249686097	0.18655537452916	0.946847071399274	1.0
MR-IVW	glycine	HMDB0000123	tryptophan	HMDB0000929	GCST90200707	M00054	2:211036896-212058697	-0.0401306994348687	0.0397906652732097	0.3131926194902	4.0
MR-IVW	glycine	HMDB0000123	tryptophan	HMDB0000929	GCST90200707	M00054	3:125659669-126159669	0.149124545106268	0.191731557993774	0.43670003072276	1.0
MR-IVW	glycine	HMDB0000123	tryptophan	HMDB0000929	GCST90200707	M00054	9:6290540-6790540	-0.0520878926653982	0.156263677996195	0.738882680363527	1.0
MR-IVW	betaine	HMDB0000043	inositol 1-phosphate (i1p)	HMDB0000213	M03141	M01481	2:211337631-211837631	-0.353936806393245	0.289751375182035	0.221889581023029	1.0
MR-IVW	betaine	HMDB0000043	inositol 1-phosphate (i1p)	HMDB0000213	M03141	M01481	5:78095798-78666416	0.0164828254432765	0.187092094564842	0.929797145776558	2.0
MR-IVW	betaine	HMDB0000043	inositol 1-phosphate (i1p)	HMDB0000213	M03141	M01481	12:30349-530349	0.404917658206366	0.348130425653034	0.244780588465731	1.0
MR-IVW	betaine	HMDB0000043	inositol 1-phosphate (i1p)	HMDB0000213	M03141	M01481	21:44237404-44737404	0.162887579952637	0.306889643389025	0.595578704589939	1.0
MR-IVW	sphinganine	HMDB0000269	histidine	HMDB0000177	GCST90200374	GCST90200377	3:56598999-57098999	-0.0267886116476445	0.164543747509289	0.87067165154756	1.0
MR-IVW	alpha-aminoadipic acid	HMDB0000510	3-methyl-2-oxovalerate	HMDB0000491	bioa_025	GCST90199631	3:2996317-3496317	0.16223754202561	0.242538871321908	0.503550614026606	1.0
MR-IVW	alpha-aminoadipic acid	HMDB0000510	3-methyl-2-oxovalerate	HMDB0000491	bioa_025	GCST90199631	5:36380209-36880209	0.17204681379099	0.18253682092559	0.345920282834086	1.0
MR-IVW	eicosapentaenoate (epa; 20:5n3)	HMDB0001999	alpha-ketobutyrate	HMDB0000005	M18467	GCST90200438	11:61330635-61830635	-0.114852237185296	0.0991695318963514	0.246806762655611	1.0
MR-IVW	urate	HMDB0000289	phenylalanine	HMDB0000159	M01604	met-d-Phe	4:9676051-10553081	0.0004458065722754	0.0127128679770774	0.972026037482239	1.0
MR-IVW	n-formylanthranilic acid	HMDB0004089	guanidinoacetate	HMDB0000128	GCST90199960	GCST90200384	2:143548189-144048189	0.134923044949149	0.116398912467364	0.246397689590909	1.0
MR-IVW	n-formylanthranilic acid	HMDB0004089	guanidinoacetate	HMDB0000128	GCST90199960	GCST90200384	17:75643177-76448530	-0.0167749912269211	0.030963967309246	0.587984911718743	1.0
MR-IVW	creatine	HMDB0000064	leucine	HMDB0000687	GCST90200323	bioa_011	2:211290507-211790507	-0.0840895760592407	0.0314118700258647	0.0074284634969569	1.0
MR-IVW	creatine	HMDB0000064	leucine	HMDB0000687	GCST90200323	bioa_011	15:45404327-45904327	0.0703830067099168	0.0432062656291691	0.103313018950208	1.0
MR-IVW	dehydroepiandrosterone sulfate (dhea-s)	HMDB0001032	n-palmitoyl-sphinganine (d18:0/16:0)	HMDB11760	M32425	GCST90200064	7:98868801-99739571	0.0977433188900736	0.133538729616127	0.464200705655883	1.0
MR-IVW	dehydroepiandrosterone sulfate (dhea-s)	HMDB0001032	n-palmitoyl-sphinganine (d18:0/16:0)	HMDB11760	M32425	GCST90200064	19:48115523-48615523	0.0696000049527973	0.144802588919409	0.630762128194157	1.0
MR-IVW	glycohyocholate	HMDB0000138	4-hydroxy-2-oxoglutaric acid	HMDB0002070	GCST90199935	GCST90199897	7:99108524-99608524	0.194247529254738	0.159766714473892	0.224053587826466	1.0
MR-IVW	glycohyocholate	HMDB0000138	4-hydroxy-2-oxoglutaric acid	HMDB0002070	GCST90199935	GCST90199897	10:45742470-46242470	0.158480274391379	0.168972257634187	0.348292171608091	1.0
MR-IVW	glycohyocholate	HMDB0000138	4-hydroxy-2-oxoglutaric acid	HMDB0002070	GCST90199935	GCST90199897	13:103468308-103968308	-0.0574377314538336	0.155622209972073	0.712064809365108	1.0
MR-IVW	glycohyocholate	HMDB0000138	4-hydroxy-2-oxoglutaric acid	HMDB0002070	GCST90199935	GCST90199897	17:28409010-28909010	0.0663202770495338	0.143925350744335	0.644944716917841	1.0
MR-IVW	cystine	HMDB0000192	myo-inositol	HMDB0000211	M31454	GCST90200401	22:24745202-25245202	-0.059501210842422	0.0727186095550636	0.41322066331612	1.0
MR-IVW	citrulline	HMDB0000904	glycohyocholate	HMDB0000138	bioa_005	GCST90199935	2:211099261-211599261	-0.153169101581251	0.20894670788449	0.463525840297418	1.0
MR-IVW	citrulline	HMDB0000904	glycohyocholate	HMDB0000138	bioa_005	GCST90199935	8:10310878-10810878	-0.420048538570359	0.304335395798785	0.167520193661625	1.0
MR-IVW	citrulline	HMDB0000904	glycohyocholate	HMDB0000138	bioa_005	GCST90199935	8:11437159-11937159	-0.0227522845404638	0.376585253511208	0.951823237479604	1.0
MR-IVW	citrulline	HMDB0000904	glycohyocholate	HMDB0000138	bioa_005	GCST90199935	9:133044244-133627617	-0.0513672321331196	0.16323169417149	0.752997734054967	2.0
MR-IVW	citrulline	HMDB0000904	glycohyocholate	HMDB0000138	bioa_005	GCST90199935	10:97138579-97638579	0.387231971196305	0.28576379562016	0.175392998629372	1.0
MR-IVW	citrulline	HMDB0000904	glycohyocholate	HMDB0000138	bioa_005	GCST90199935	17:9542768-10042768	0.224792432671332	0.219843786533193	0.306539662812113	1.0
MR-IVW	7-methylxanthine	HMDB0001991	alpha-ketoglutaramate*	HMDB0001552	GCST90199754	GCST90199885	1:197801712-198301712	-0.0440138684045481	0.178917425290872	0.805681445999813	1.0
MR-IVW	7-methylxanthine	HMDB0001991	alpha-ketoglutaramate*	HMDB0001552	GCST90199754	GCST90199885	15:74777880-75578595	-0.22170602019032	0.160500892207389	0.167174985238869	1.0
MR-IVW	3-(4-hydroxyphenyl)lactate	HMDB0000755	glycine	HMDB0000123	M32197	bioa_008	17:79879970-80379970	0.0453315160334359	0.043671980764389	0.299270055086404	1.0
MR-IVW	tryptophan	HMDB0000929	allantoin	HMDB0000462	bioa_020	GCST90200286	4:156560755-157060755	-0.0825824774889081	0.153594801735637	0.590808668498893	1.0
MR-IVW	tryptophan	HMDB0000929	allantoin	HMDB0000462	bioa_020	GCST90200286	6:111336667-112095774	-0.0404207137685192	0.186255856364101	0.828194985307498	1.0
MR-IVW	uridine	HMDB0000296	alpha-ketoglutarate	HMDB0000208	GCST90200407	M33453	1:20666238-21166238	-0.119826031571409	0.135592614672911	0.376846878886152	1.0
MR-IVW	uridine	HMDB0000296	alpha-ketoglutarate	HMDB0000208	GCST90200407	M33453	7:47877194-48377194	-0.0815782233249804	0.195787735979952	0.676922239021378	1.0
MR-IVW	uridine	HMDB0000296	alpha-ketoglutarate	HMDB0000208	GCST90200407	M33453	22:50686035-51186035	1.21409645846454e-308	0.203119058421883	1.0	1.0
MR-IVW	caffeine	HMDB0001847	citrulline	HMDB0000904	M00569	GCST90200403	7:17037106-17537106	-0.112935854831898	0.150920080961404	0.454269801551819	1.0
MR-IVW	caffeine	HMDB0001847	citrulline	HMDB0000904	M00569	GCST90200403	15:74777880-75277880	0.178359809728148	0.147423747071176	0.226338566580891	1.0
MR-IVW	tyrosine	HMDB0000158	inosine	HMDB0000195	bioa_021	GCST90200394	4:99820973-100320973	-0.160525351674407	0.711318493329432	0.821455788423315	1.0
MR-IVW	tyrosine	HMDB0000158	inosine	HMDB0000195	bioa_021	GCST90200394	6:111242119-112017012	-0.039252028300692	0.184657557028839	0.831665028591926	2.0
MR-IVW	tyrosine	HMDB0000158	inosine	HMDB0000195	bioa_021	GCST90200394	6:112114361-112614361	0.888628840742151	0.738588481723041	0.228920317881953	1.0
MR-IVW	tyrosine	HMDB0000158	inosine	HMDB0000195	bioa_021	GCST90200394	7:27926305-28426305	-0.318642044601652	0.603812233151591	0.597695698261821	1.0
MR-IVW	tyrosine	HMDB0000158	inosine	HMDB0000195	bioa_021	GCST90200394	10:64816186-65575478	0.619043052178103	0.601088331550155	0.303070869526235	1.0
MR-IVW	tyrosine	HMDB0000158	inosine	HMDB0000195	bioa_021	GCST90200394	11:61310081-61810081	-1.05739767696576	0.714689758583686	0.139001432907777	1.0
MR-IVW	tyrosine	HMDB0000158	inosine	HMDB0000195	bioa_021	GCST90200394	12:46678393-47435518	-0.33807649400035	0.560641850605258	0.546497466472078	1.0
MR-IVW	tyrosine	HMDB0000158	inosine	HMDB0000195	bioa_021	GCST90200394	12:56615040-57115040	0.545307344004592	0.431037205902258	0.205833674451584	1.0
MR-IVW	tyrosine	HMDB0000158	inosine	HMDB0000195	bioa_021	GCST90200394	12:57594049-58094049	0.183421623249583	0.647325665390656	0.776906307584828	1.0
MR-IVW	tyrosine	HMDB0000158	inosine	HMDB0000195	bioa_021	GCST90200394	12:59727701-60227701	-0.683978669376832	0.631815672587648	0.279003562727081	1.0
MR-IVW	tyrosine	HMDB0000158	inosine	HMDB0000195	bioa_021	GCST90200394	12:120845172-121674861	0.302526462946004	0.583876157188434	0.604364332562609	1.0
MR-IVW	tyrosine	HMDB0000158	inosine	HMDB0000195	bioa_021	GCST90200394	12:122092964-122592964	-0.0924037104032129	0.676070050713382	0.891285544247086	1.0
MR-IVW	tyrosine	HMDB0000158	inosine	HMDB0000195	bioa_021	GCST90200394	15:60649639-61149639	-0.112756653526389	0.727455392468163	0.876820160225438	1.0
MR-IVW	tyrosine	HMDB0000158	inosine	HMDB0000195	bioa_021	GCST90200394	16:71153235-72438683	0.56439758484499	0.415058971865096	0.173892921254279	2.0
MR-IVW	inosine	HMDB0000195	glycochenodeoxycholate	HMDB0000637	M01123	M32346	6:85876680-86677325	0.037364662156567	0.0922678392029522	0.685507885558346	1.0
MR-IVW	dehydroepiandrosterone sulfate (dhea-s)	HMDB0001032	tryptophan	HMDB0000929	M32425	bioa_020	7:98868801-99739571	0.0889536920000479	0.0687431931994179	0.195665420807874	1.0
MR-IVW	dehydroepiandrosterone sulfate (dhea-s)	HMDB0001032	tryptophan	HMDB0000929	M32425	bioa_020	19:48115523-48615523	-0.117079488905056	0.0687489658867031	0.088568068403816	1.0
MR-IVW	kynurenate	HMDB0000715	4-acetamidobutanoate	HMDB0003681	GCST90200454	GCST90200311	1:241463402-241963402	-0.0216441753390071	0.0524615006795071	0.679919812994877	1.0
MR-IVW	kynurenate	HMDB0000715	4-acetamidobutanoate	HMDB0003681	GCST90200454	GCST90200311	4:170711647-171211647	0.0142389939183149	0.133601271701571	0.915123549435618	1.0
MR-IVW	kynurenate	HMDB0000715	4-acetamidobutanoate	HMDB0003681	GCST90200454	GCST90200311	16:58517848-59017848	-0.118542537474844	0.152924418219382	0.438238763785405	1.0
MR-IVW	3-aminoisobutyrate	HMDB0002166	arachidonate (20:4n6)	HMDB0001043	GCST90200310	M01110	5:34511619-35593952	-0.0009386881528116	0.0390026341720825	0.980798925450044	3.0
MR-IVW	3-aminoisobutyrate	HMDB0002166	arachidonate (20:4n6)	HMDB0001043	GCST90200310	M01110	12:89320-602261	0.0076661466628052	0.0958268332850666	0.936237255972026	1.0
MR-IVW	glycine	HMDB0000123	methionine	HMDB0000696	GCST90200707	GCST90200391	1:75967169-76467169	0.0827195219842749	0.177502904053653	0.641202722684739	1.0
MR-IVW	glycine	HMDB0000123	methionine	HMDB0000696	GCST90200707	GCST90200391	2:211036896-212058697	-0.0676330534272655	0.027880020422007	0.0152721195559744	2.0
MR-IVW	glycine	HMDB0000123	methionine	HMDB0000696	GCST90200707	GCST90200391	3:125659669-126159669	0.195970219431667	0.181335661003378	0.279828692207465	1.0
MR-IVW	glycine	HMDB0000123	methionine	HMDB0000696	GCST90200707	GCST90200391	9:6290540-6790540	0.440360917751206	0.137823242854107	0.0013977581072963	1.0
MR-IVW	glutamine	HMDB0000641	isoleucine	HMDB0000172	met-d-Gln	bioa_010	1:213912734-214412734	0.330406874550198	0.176688168208661	0.0614838178589303	1.0
MR-IVW	glutamine	HMDB0000641	isoleucine	HMDB0000172	met-d-Gln	bioa_010	2:26939063-28767861	-0.599184952709604	0.0622918133599744	6.64742501885278e-22	1.0
MR-IVW	glutamine	HMDB0000641	isoleucine	HMDB0000172	met-d-Gln	bioa_010	2:190998205-192033792	-0.0584646755442338	0.0770285580292924	0.447852556787645	1.0
MR-IVW	glutamine	HMDB0000641	isoleucine	HMDB0000172	met-d-Gln	bioa_010	2:211168890-211668890	0.814433886999469	0.20592512945625	7.6534651768934e-05	1.0
MR-IVW	glutamine	HMDB0000641	isoleucine	HMDB0000172	met-d-Gln	bioa_010	3:38941335-39441335	0.249536155305522	0.201076676313877	0.214605748876306	1.0
MR-IVW	glutamine	HMDB0000641	isoleucine	HMDB0000172	met-d-Gln	bioa_010	3:52085887-52937605	-0.0099514634957501	0.211733265867111	0.962513227530172	1.0
MR-IVW	glutamine	HMDB0000641	isoleucine	HMDB0000172	met-d-Gln	bioa_010	3:159689586-160441236	0.165871007057051	0.114079097013101	0.145946306193605	1.0
MR-IVW	glutamine	HMDB0000641	isoleucine	HMDB0000172	met-d-Gln	bioa_010	5:55611894-56111894	-0.577834637896542	0.205342799536796	0.0048929228369336	1.0
MR-IVW	glutamine	HMDB0000641	isoleucine	HMDB0000172	met-d-Gln	bioa_010	6:20425792-20925792	0.703271162315472	0.187189556112711	0.0001719624966259	1.0
MR-IVW	glutamine	HMDB0000641	isoleucine	HMDB0000172	met-d-Gln	bioa_010	6:41265224-41765224	-0.331836572211231	0.214364710730771	0.121622296511398	1.0
MR-IVW	glutamine	HMDB0000641	isoleucine	HMDB0000172	met-d-Gln	bioa_010	6:56020405-56520405	0.281431637786017	0.211126509967004	0.182531803800882	1.0
MR-IVW	glutamine	HMDB0000641	isoleucine	HMDB0000172	met-d-Gln	bioa_010	6:126492728-127693092	0.170538355315238	0.145386492169852	0.240795805693589	1.0
MR-IVW	glutamine	HMDB0000641	isoleucine	HMDB0000172	met-d-Gln	bioa_010	6:131635614-132135614	0.283647960368513	0.161438793607578	0.0789178092009159	1.0
MR-IVW	glutamine	HMDB0000641	isoleucine	HMDB0000172	met-d-Gln	bioa_010	7:72772933-73272933	-0.218798344466911	0.10096831770508	0.0302348541212829	1.0
MR-IVW	glutamine	HMDB0000641	isoleucine	HMDB0000172	met-d-Gln	bioa_010	8:17124777-17669461	0.454042009687313	0.143911888965869	0.0016049810537022	1.0
MR-IVW	glutamine	HMDB0000641	isoleucine	HMDB0000172	met-d-Gln	bioa_010	8:126231747-126731747	-0.0140324839121509	0.171127852587258	0.934646713457197	1.0
MR-IVW	glutamine	HMDB0000641	isoleucine	HMDB0000172	met-d-Gln	bioa_010	9:4040541-4540541	0.493692331824577	0.145460321692569	0.0006887969257664	1.0
MR-IVW	glutamine	HMDB0000641	isoleucine	HMDB0000172	met-d-Gln	bioa_010	9:21884172-22384172	0.563240517964306	0.203556385241887	0.0056574755145537	1.0
MR-IVW	glutamine	HMDB0000641	isoleucine	HMDB0000172	met-d-Gln	bioa_010	10:98828483-99609412	-0.116209463887125	0.0600565704843029	0.0529902956829285	1.0
MR-IVW	glutamine	HMDB0000641	isoleucine	HMDB0000172	met-d-Gln	bioa_010	10:114535278-115035278	0.108959414615855	0.200293041573273	0.58644147284774	1.0
MR-IVW	glutamine	HMDB0000641	isoleucine	HMDB0000172	met-d-Gln	bioa_010	11:8005408-8505408	0.401039551000667	0.12771960222951	0.0016894783469169	1.0
MR-IVW	glutamine	HMDB0000641	isoleucine	HMDB0000172	met-d-Gln	bioa_010	11:18148958-18648958	0.0464625709950373	0.207422191942134	0.82275730323393	1.0
MR-IVW	glutamine	HMDB0000641	isoleucine	HMDB0000172	met-d-Gln	bioa_010	11:73860169-74360169	0.107375166733973	0.205306246145268	0.600974253247346	1.0
MR-IVW	glutamine	HMDB0000641	isoleucine	HMDB0000172	met-d-Gln	bioa_010	12:4051876-4551876	0.409591196727611	0.212443566767429	0.0538551261756229	1.0
MR-IVW	glutamine	HMDB0000641	isoleucine	HMDB0000172	met-d-Gln	bioa_010	12:46377388-47736079	0.255972482380856	0.126141036615699	0.0424322006063982	2.0
MR-IVW	glutamine	HMDB0000641	isoleucine	HMDB0000172	met-d-Gln	bioa_010	12:55949170-57674145	-0.156556906843	0.0258786639467906	1.4515919894907501e-09	3.0
MR-IVW	glutamine	HMDB0000641	isoleucine	HMDB0000172	met-d-Gln	bioa_010	12:59330993-60240767	0.311569362234485	0.0881753735027876	0.000410066532946	2.0
MR-IVW	glutamine	HMDB0000641	isoleucine	HMDB0000172	met-d-Gln	bioa_010	12:121134495-121634495	-0.666510898887876	0.2140368975234	0.0018456948982037	1.0
MR-IVW	glutamine	HMDB0000641	isoleucine	HMDB0000172	met-d-Gln	bioa_010	14:21242229-21782312	-0.0974132009515925	0.202944168649153	0.631227393032448	1.0
MR-IVW	glutamine	HMDB0000641	isoleucine	HMDB0000172	met-d-Gln	bioa_010	14:74940531-75440531	-0.233604746930057	0.194995615133606	0.230917016983781	1.0
MR-IVW	glutamine	HMDB0000641	isoleucine	HMDB0000172	met-d-Gln	bioa_010	14:100545139-101045139	0.275235694654672	0.160393761453771	0.086162042421487	1.0
MR-IVW	glutamine	HMDB0000641	isoleucine	HMDB0000172	met-d-Gln	bioa_010	16:70118909-70618909	1.95258149394919	0.206687995548762	3.48680782432714e-21	1.0
MR-IVW	glutamine	HMDB0000641	isoleucine	HMDB0000172	met-d-Gln	bioa_010	17:25345818-25845818	-0.239093694911195	0.177500887090716	0.177980232681797	1.0
MR-IVW	glutamine	HMDB0000641	isoleucine	HMDB0000172	met-d-Gln	bioa_010	18:31306350-31806350	0.552508161834934	0.213241282066745	0.0095697491514847	1.0
MR-IVW	glutamine	HMDB0000641	isoleucine	HMDB0000172	met-d-Gln	bioa_010	20:55862882-56362882	0.133668830453365	0.203144119230041	0.51053813115456	1.0
MR-IVW	glutamine	HMDB0000641	isoleucine	HMDB0000172	met-d-Gln	bioa_010	22:44074730-44574730	0.0808344827199825	0.202086206799956	0.689156516779352	1.0
MR-IVW	4-methyl-2-oxopentanoate	HMDB0000695	arachidonate (20:4n6)	HMDB0001043	M22116	GCST90200358	4:88976422-89476422	0.167335640781125	0.159555075573361	0.294286688127101	1.0
MR-IVW	4-methyl-2-oxopentanoate	HMDB0000695	arachidonate (20:4n6)	HMDB0001043	M22116	GCST90200358	13:48209901-48709901	-0.0406532968580211	0.170209263825045	0.811227300016831	1.0
MR-IVW	arachidonate (20:4n6)	HMDB0001043	arginine	HMDB0000517	M01110	bioa_002	11:61330635-61830635	-0.0341377932643408	0.0257255412692848	0.184508682665386	1.0
MR-IVW	sphinganine-1-phosphate	HMDB0001383	aspartate	HMDB0000191	GCST90199845	M15996	17:74160792-74669333	0.0909192709379569	0.157042377074653	0.562624686915216	1.0
MR-IVW	glycerophosphoethanolamine	HMDB0000114	citrulline	HMDB0000904	GCST90199808	bioa_005	1:40156715-40656715	0.0273372886559214	0.0929839750201421	0.768757903371665	1.0
MR-IVW	glycerophosphoethanolamine	HMDB0000114	citrulline	HMDB0000904	GCST90199808	bioa_005	22:24208096-24708096	-0.0399595841150283	0.0637313941228531	0.530659235158175	1.0
MR-IVW	glutamate	HMDB0000148	glycerophosphorylcholine (gpc)	HMDB0000086	GCST90200412	GCST90199629	5:36388589-36888589	-0.282725700342946	0.155700279565297	0.0693959988060676	1.0
MR-IVW	cytidine	HMDB0000089	eicosapentaenoate (epa; 20:5n3)	HMDB0001999	GCST90200429	M18467	15:85255020-85755020	-0.111931347865587	0.159605810845374	0.483116624043431	1.0
MR-IVW	eicosapentaenoate (epa; 20:5n3)	HMDB0001999	spermidine	HMDB0001257	M18467	bioa_033	11:61330635-61830635	0.0425813221246988	0.0694638207580739	0.539876339721606	1.0
MR-IVW	valine	HMDB0000883	sphingosine 1-phosphate	HMDB0000277	bioa_022	GCST90199657	2:64958074-65458074	-0.230489552721045	0.246275180438029	0.349323398975089	1.0
MR-IVW	valine	HMDB0000883	sphingosine 1-phosphate	HMDB0000277	bioa_022	GCST90199657	2:211173777-211673777	-1.29874872737968	0.578924654691508	0.0248722386182376	1.0
MR-IVW	valine	HMDB0000883	sphingosine 1-phosphate	HMDB0000277	bioa_022	GCST90199657	4:88972827-89472827	-0.0981172150767675	0.164993724717713	0.552062471018383	1.0
MR-IVW	valine	HMDB0000883	sphingosine 1-phosphate	HMDB0000277	bioa_022	GCST90199657	11:116381707-116882500	-0.361995648348254	0.511065295092788	0.478749137065937	1.0
MR-IVW	valine	HMDB0000883	sphingosine 1-phosphate	HMDB0000277	bioa_022	GCST90199657	12:56615040-57115040	0.35628376151801	0.519125934849014	0.492514679607844	1.0
MR-IVW	valine	HMDB0000883	sphingosine 1-phosphate	HMDB0000277	bioa_022	GCST90199657	16:70059237-70559237	-0.508263233998609	0.335484186277754	0.129768862512401	1.0
MR-IVW	valine	HMDB0000883	sphingosine 1-phosphate	HMDB0000277	bioa_022	GCST90199657	17:6883609-7383609	0.390429431554304	0.509453842090135	0.443457006303225	1.0
MR-IVW	valine	HMDB0000883	sphingosine 1-phosphate	HMDB0000277	bioa_022	GCST90199657	17:40470632-40970632	-0.221157042732454	0.590219915835741	0.707881525196084	1.0
MR-IVW	valine	HMDB0000883	sphingosine 1-phosphate	HMDB0000277	bioa_022	GCST90199657	19:49114511-49614511	-0.982072959237813	0.525634259180873	0.0617121908845167	1.0
MR-IVW	glycerol 3-phosphate	HMDB0000126	betaine	HMDB0000043	GCST90199638	M03141	1:20921386-22251981	-0.08212398679396	0.0710323569136367	0.247620225636275	3.0
MR-IVW	spermidine	HMDB0001257	pantothenate	HMDB0000210	bioa_033	M01508	1:247760300-248289451	-0.0906604759117599	0.0893598822340973	0.310318209602701	2.0
MR-IVW	tryptophan	HMDB0000929	docosahexaenoate (dha; 22:6n3)	HMDB0002183	bioa_020	GCST90199651	4:156560755-157060755	0.031738243842999	0.15334642986957	0.836032609091859	1.0
MR-IVW	tryptophan	HMDB0000929	docosahexaenoate (dha; 22:6n3)	HMDB0002183	bioa_020	GCST90199651	6:111336667-112095774	-0.206980210204318	0.185938509877444	0.265637643416583	1.0
MR-IVW	choline	HMDB0000097	aspartate	HMDB0000191	GCST90200327	GCST90200370	2:211290507-211790507	0.300977983374514	0.177251226257455	0.0895020107572421	1.0
MR-IVW	choline	HMDB0000097	aspartate	HMDB0000191	GCST90200327	GCST90200370	17:17175631-17675631	0.277807896567965	0.151234784291744	0.0662200499598157	1.0
MR-IVW	1-methylurate	HMDB0003099	mannose	HMDB0000169	M34395	M00584	8:18010431-18510431	0.0587201770415623	0.081555801446615	0.471524995558506	1.0
MR-IVW	tyrosine	HMDB0000158	alpha-tocopherol	HMDB0001893	met-d-Tyr	GCST90200302	2:211293055-211793055	0.238772412140511	0.55024381143811	0.664332523166146	1.0
MR-IVW	tyrosine	HMDB0000158	alpha-tocopherol	HMDB0001893	met-d-Tyr	GCST90200302	3:135701113-136607693	-0.502054043210744	0.485920190772839	0.301509059138529	1.0
MR-IVW	tyrosine	HMDB0000158	alpha-tocopherol	HMDB0001893	met-d-Tyr	GCST90200302	3:186140627-186640627	-0.203573447211724	0.519321425704276	0.695058998696407	1.0
MR-IVW	tyrosine	HMDB0000158	alpha-tocopherol	HMDB0001893	met-d-Tyr	GCST90200302	4:99789651-100289651	-0.121495777390947	0.426775157280891	0.775886755151028	1.0
MR-IVW	tyrosine	HMDB0000158	alpha-tocopherol	HMDB0001893	met-d-Tyr	GCST90200302	4:124511762-125011762	0.22766167863573	0.675617199562275	0.736140685977884	1.0
MR-IVW	tyrosine	HMDB0000158	alpha-tocopherol	HMDB0001893	met-d-Tyr	GCST90200302	5:89941256-90441256	-1.08581860733825	0.631609728910643	0.0855908836955186	1.0
MR-IVW	tyrosine	HMDB0000158	alpha-tocopherol	HMDB0001893	met-d-Tyr	GCST90200302	6:43031486-43531486	-1.23312693324984	0.676400956626523	0.0682926460352288	1.0
MR-IVW	tyrosine	HMDB0000158	alpha-tocopherol	HMDB0001893	met-d-Tyr	GCST90200302	6:110683901-112778738	0.0568556893548326	0.0833622274849286	0.495218848552615	15.0
MR-IVW	tyrosine	HMDB0000158	alpha-tocopherol	HMDB0001893	met-d-Tyr	GCST90200302	7:25715759-26215759	0.0760128852889961	0.653205281273869	0.907360054440027	1.0
MR-IVW	tyrosine	HMDB0000158	alpha-tocopherol	HMDB0001893	met-d-Tyr	GCST90200302	7:27916442-28416442	-1.01633399492515	0.504380069029498	0.0439029548287435	1.0
MR-IVW	tyrosine	HMDB0000158	alpha-tocopherol	HMDB0001893	met-d-Tyr	GCST90200302	8:126236230-126736230	1.8259408734042	0.440869587863756	3.44770738147782e-05	1.0
MR-IVW	tyrosine	HMDB0000158	alpha-tocopherol	HMDB0001893	met-d-Tyr	GCST90200302	9:21884651-22384651	0.271330032744215	0.628575081307949	0.665989337758834	1.0
MR-IVW	tyrosine	HMDB0000158	alpha-tocopherol	HMDB0001893	met-d-Tyr	GCST90200302	10:64760672-65511176	0.330556595550752	0.435822514670781	0.448172010144102	1.0
MR-IVW	tyrosine	HMDB0000158	alpha-tocopherol	HMDB0001893	met-d-Tyr	GCST90200302	11:8005408-8505408	0.156164929688788	0.555893072774316	0.778767003243553	1.0
MR-IVW	tyrosine	HMDB0000158	alpha-tocopherol	HMDB0001893	met-d-Tyr	GCST90200302	11:61320783-61820783	-1.11340874287511	0.487886309372835	0.0224830261230872	1.0
MR-IVW	tyrosine	HMDB0000158	alpha-tocopherol	HMDB0001893	met-d-Tyr	GCST90200302	12:21081549-21581549	-0.678774461530575	0.360514216907501	0.0597281186368838	1.0
MR-IVW	tyrosine	HMDB0000158	alpha-tocopherol	HMDB0001893	met-d-Tyr	GCST90200302	12:46690648-47449549	-0.571783663986463	0.395985517713134	0.148752773594702	1.0
MR-IVW	tyrosine	HMDB0000158	alpha-tocopherol	HMDB0001893	met-d-Tyr	GCST90200302	12:56615040-57115040	-0.124377618090998	0.297425847269232	0.67581532741956	1.0
MR-IVW	tyrosine	HMDB0000158	alpha-tocopherol	HMDB0001893	met-d-Tyr	GCST90200302	12:59740603-60240603	0.259368288367289	0.668445956949476	0.698003571035497	1.0
MR-IVW	tyrosine	HMDB0000158	alpha-tocopherol	HMDB0001893	met-d-Tyr	GCST90200302	12:121174574-121674574	-0.300276282135393	0.261851764783087	0.251488478635237	1.0
MR-IVW	tyrosine	HMDB0000158	alpha-tocopherol	HMDB0001893	met-d-Tyr	GCST90200302	12:122076812-122576812	0.286956262002514	0.561861299120227	0.609544068747602	1.0
MR-IVW	tyrosine	HMDB0000158	alpha-tocopherol	HMDB0001893	met-d-Tyr	GCST90200302	14:102441854-102941854	0.0121615241855229	0.601400025494054	0.983866260939567	1.0
MR-IVW	tyrosine	HMDB0000158	alpha-tocopherol	HMDB0001893	met-d-Tyr	GCST90200302	16:70194094-72795019	-0.0117052813765501	0.13606301135436	0.931443851429662	6.0
MR-IVW	tyrosine	HMDB0000158	alpha-tocopherol	HMDB0001893	met-d-Tyr	GCST90200302	16:79505446-80005446	0.378869328192965	0.627049705494032	0.545704430176941	1.0
MR-IVW	tyrosine	HMDB0000158	alpha-tocopherol	HMDB0001893	met-d-Tyr	GCST90200302	19:45175460-45675460	-0.782935904683605	0.611599120573032	0.200493944534557	1.0
MR-IVW	tyrosine	HMDB0000158	alpha-tocopherol	HMDB0001893	met-d-Tyr	GCST90200302	20:42792364-43292364	-0.416567851621298	0.616745434348887	0.499403143348624	1.0
MR-IVW	tyrosine	HMDB0000158	alpha-tocopherol	HMDB0001893	met-d-Tyr	GCST90200302	22:31926825-32426825	0.437122186541368	0.675469456620313	0.517542409961484	1.0
MR-IVW	tyrosine	HMDB0000158	alpha-tocopherol	HMDB0001893	met-d-Tyr	GCST90200302	22:44074855-44574855	-0.168511036173608	0.639743519827587	0.792239166831376	1.0
MR-IVW	pantothenate	HMDB0000210	alpha-aminoadipic acid	HMDB0000510	GCST90200279	bioa_025	1:199230515-199730515	0.0020124757648317	0.134165050988792	0.988032180382876	1.0
MR-IVW	kynurenine	HMDB0000684	creatine	HMDB0000064	bioa_027	M27718	1:241473615-241973615	0.127614129095067	0.292761825571038	0.662911145572605	1.0
MR-IVW	kynurenine	HMDB0000684	creatine	HMDB0000064	bioa_027	M27718	5:131338151-131838151	-0.251243076903288	0.371839753816866	0.499246582875219	1.0
MR-IVW	kynurenine	HMDB0000684	creatine	HMDB0000064	bioa_027	M27718	5:176563404-177063404	0.227273240583121	0.333334086188581	0.49535392599044	1.0
MR-IVW	kynurenine	HMDB0000684	creatine	HMDB0000064	bioa_027	M27718	8:39556267-40056267	-0.123157683766835	0.189868095807204	0.516565503095008	1.0
MR-IVW	kynurenine	HMDB0000684	creatine	HMDB0000064	bioa_027	M27718	12:111111298-111611298	-0.527354431093682	0.319870720499447	0.0992196360395761	1.0
MR-IVW	kynurenine	HMDB0000684	creatine	HMDB0000064	bioa_027	M27718	12:111634608-113433486	-0.0156691225201765	0.144939383311636	0.913909936512379	1.0
MR-IVW	kynurenine	HMDB0000684	creatine	HMDB0000064	bioa_027	M27718	16:87568569-88128476	0.0037505375356502	0.086334911224943	0.965349416744454	2.0
MR-IVW	choline phosphate	HMDB0001565	stearoyl sphingomyelin (d18:1/18:0)	HMDB0001348	GCST90200363	GCST90200335	1:21573292-22142120	0.0546417238522551	0.259974190830587	0.833526142632267	2.0
MR-IVW	choline phosphate	HMDB0001565	stearoyl sphingomyelin (d18:1/18:0)	HMDB0001348	GCST90200363	GCST90200335	22:24245541-24745541	-0.170315505782203	0.176182871586162	0.333695378637668	1.0
MR-IVW	glutamine	HMDB0000641	kynurenine	HMDB0000684	met-d-Gln	GCST90199636	1:213912734-214412734	-0.405415790556049	0.544240941145525	0.456320274043338	1.0
MR-IVW	glutamine	HMDB0000641	kynurenine	HMDB0000684	met-d-Gln	GCST90199636	2:26939063-28767861	0.390165568912783	0.213802776935183	0.0680183228974676	3.0
MR-IVW	glutamine	HMDB0000641	kynurenine	HMDB0000684	met-d-Gln	GCST90199636	2:190998205-192033792	-0.259909690100605	0.248337624048884	0.295284970023568	1.0
MR-IVW	glutamine	HMDB0000641	kynurenine	HMDB0000684	met-d-Gln	GCST90199636	2:211168890-211668890	-0.0392826199325688	0.681923669406657	0.954062791495057	1.0
MR-IVW	glutamine	HMDB0000641	kynurenine	HMDB0000684	met-d-Gln	GCST90199636	3:38941335-39441335	-0.43207428358621	0.668719628677451	0.518200523371429	1.0
MR-IVW	glutamine	HMDB0000641	kynurenine	HMDB0000684	met-d-Gln	GCST90199636	3:52085887-52937605	-0.597797930704476	0.685424241249541	0.383122431008529	1.0
MR-IVW	glutamine	HMDB0000641	kynurenine	HMDB0000684	met-d-Gln	GCST90199636	3:121763465-122263465	-0.345438163174678	0.706849408286057	0.625053244961476	1.0
MR-IVW	glutamine	HMDB0000641	kynurenine	HMDB0000684	met-d-Gln	GCST90199636	3:159689586-160441236	-0.335698962696807	0.369300603431068	0.363343387686961	1.0
MR-IVW	glutamine	HMDB0000641	kynurenine	HMDB0000684	met-d-Gln	GCST90199636	4:17991903-18491903	-0.678768851383591	0.713627179497355	0.341526557741274	1.0
MR-IVW	glutamine	HMDB0000641	kynurenine	HMDB0000684	met-d-Gln	GCST90199636	5:55611894-56111894	0.497442244654929	0.664763987601119	0.454279811692453	1.0
MR-IVW	glutamine	HMDB0000641	kynurenine	HMDB0000684	met-d-Gln	GCST90199636	5:127968645-128468645	0.653086848793076	0.674384328800504	0.332834968054637	1.0
MR-IVW	glutamine	HMDB0000641	kynurenine	HMDB0000684	met-d-Gln	GCST90199636	5:174698943-175198943	-1.39129626851914	0.50846220258634	0.0062137641116748	1.0
MR-IVW	glutamine	HMDB0000641	kynurenine	HMDB0000684	met-d-Gln	GCST90199636	6:20425792-20925792	0.169794447808329	0.595467440680299	0.775533204099141	1.0
MR-IVW	glutamine	HMDB0000641	kynurenine	HMDB0000684	met-d-Gln	GCST90199636	6:56020405-56520405	0.984947260038688	0.683408551978883	0.149520396402613	1.0
MR-IVW	glutamine	HMDB0000641	kynurenine	HMDB0000684	met-d-Gln	GCST90199636	6:126492728-127693092	0.350148467690521	0.774906318266991	0.65137049416617	2.0
MR-IVW	glutamine	HMDB0000641	kynurenine	HMDB0000684	met-d-Gln	GCST90199636	6:131635614-132135614	-0.147658816974214	0.530274988127333	0.780661519110211	1.0
MR-IVW	glutamine	HMDB0000641	kynurenine	HMDB0000684	met-d-Gln	GCST90199636	7:1635600-2135600	-0.13100966813933	0.624964242907142	0.833958444186982	1.0
MR-IVW	glutamine	HMDB0000641	kynurenine	HMDB0000684	met-d-Gln	GCST90199636	7:72772933-73272933	-0.510636880214351	0.318256026100978	0.108607284989145	1.0
MR-IVW	glutamine	HMDB0000641	kynurenine	HMDB0000684	met-d-Gln	GCST90199636	8:17124777-17669461	0.763874261520014	0.408473291096376	0.0614738891072207	1.0
MR-IVW	glutamine	HMDB0000641	kynurenine	HMDB0000684	met-d-Gln	GCST90199636	8:126231747-126731747	0.408480842592317	0.555731979928124	0.462319946613445	1.0
MR-IVW	glutamine	HMDB0000641	kynurenine	HMDB0000684	met-d-Gln	GCST90199636	9:4040541-4540541	0.272487432026506	0.470931325644901	0.562849693385447	1.0
MR-IVW	glutamine	HMDB0000641	kynurenine	HMDB0000684	met-d-Gln	GCST90199636	9:21884172-22384172	0.677097961063302	0.638614385467217	0.289025852309516	1.0
MR-IVW	glutamine	HMDB0000641	kynurenine	HMDB0000684	met-d-Gln	GCST90199636	10:22676227-23176227	-1.58404165551847	0.683278797573908	0.020433307048845	1.0
MR-IVW	glutamine	HMDB0000641	kynurenine	HMDB0000684	met-d-Gln	GCST90199636	10:98828483-99609412	-0.240938218217865	0.194410572199705	0.215224524514984	1.0
MR-IVW	glutamine	HMDB0000641	kynurenine	HMDB0000684	met-d-Gln	GCST90199636	10:114535278-115035278	1.38696453181621	0.644322759061703	0.0313506949220972	1.0
MR-IVW	glutamine	HMDB0000641	kynurenine	HMDB0000684	met-d-Gln	GCST90199636	11:8005408-8505408	-0.514911251792819	0.256635286752135	0.044814330879411	1.0
MR-IVW	glutamine	HMDB0000641	kynurenine	HMDB0000684	met-d-Gln	GCST90199636	11:73860169-74360169	0.419125506094708	0.515154352956592	0.415878671488985	1.0
MR-IVW	glutamine	HMDB0000641	kynurenine	HMDB0000684	met-d-Gln	GCST90199636	12:4051876-4551876	-0.870819567919531	0.543028067159543	0.1087942251413	1.0
MR-IVW	glutamine	HMDB0000641	kynurenine	HMDB0000684	met-d-Gln	GCST90199636	12:46377388-47736079	0.15991966372178	0.210461119091521	0.447342029366909	2.0
MR-IVW	glutamine	HMDB0000641	kynurenine	HMDB0000684	met-d-Gln	GCST90199636	12:55949170-57674145	0.0100245843363855	0.0762798757325594	0.895444280754002	11.0
MR-IVW	glutamine	HMDB0000641	kynurenine	HMDB0000684	met-d-Gln	GCST90199636	12:57753270-58582050	0.313793182605368	0.382800717317901	0.412370117429466	2.0
MR-IVW	glutamine	HMDB0000641	kynurenine	HMDB0000684	met-d-Gln	GCST90199636	12:59330993-60240767	0.366756032665126	0.277106193916574	0.185661978571868	2.0
MR-IVW	glutamine	HMDB0000641	kynurenine	HMDB0000684	met-d-Gln	GCST90199636	14:21242229-21782312	-0.197949888558704	0.310892151370107	0.524310098011238	3.0
MR-IVW	glutamine	HMDB0000641	kynurenine	HMDB0000684	met-d-Gln	GCST90199636	14:74940531-75440531	-2.04593644436315	0.63679685563424	0.0013142227393759	1.0
MR-IVW	glutamine	HMDB0000641	kynurenine	HMDB0000684	met-d-Gln	GCST90199636	14:94594947-95094947	1.45176056813507	0.609928106566561	0.0173024979399541	1.0
MR-IVW	glutamine	HMDB0000641	kynurenine	HMDB0000684	met-d-Gln	GCST90199636	14:100545139-101045139	-0.686164887196128	0.555535797744948	0.216778135563271	1.0
MR-IVW	glutamine	HMDB0000641	kynurenine	HMDB0000684	met-d-Gln	GCST90199636	16:70118909-70618909	0.302247236917219	0.665367325147937	0.649644432668567	1.0
MR-IVW	glutamine	HMDB0000641	kynurenine	HMDB0000684	met-d-Gln	GCST90199636	17:6935779-7435779	0.326860047458393	0.70211118105019	0.641545606304245	1.0
MR-IVW	glutamine	HMDB0000641	kynurenine	HMDB0000684	met-d-Gln	GCST90199636	17:25345818-25845818	0.227753293152886	0.570978235795277	0.689979697875015	1.0
MR-IVW	glutamine	HMDB0000641	kynurenine	HMDB0000684	met-d-Gln	GCST90199636	18:31306350-31806350	-1.63180639336982	0.690130684276927	0.0180549648000605	1.0
MR-IVW	glutamine	HMDB0000641	kynurenine	HMDB0000684	met-d-Gln	GCST90199636	22:44074730-44574730	0.803870091146902	0.562775447097814	0.15317591960264	1.0
MR-IVW	glutamine	HMDB0000641	4-acetamidobutanoate	HMDB0003681	met-d-Gln	GCST90200311	1:213912734-214412734	0.568454719874135	0.547218443897902	0.298894190793365	1.0
MR-IVW	glutamine	HMDB0000641	4-acetamidobutanoate	HMDB0003681	met-d-Gln	GCST90200311	2:26939063-28767861	-0.190395340528489	0.239346402785706	0.426334184803854	3.0
MR-IVW	glutamine	HMDB0000641	4-acetamidobutanoate	HMDB0003681	met-d-Gln	GCST90200311	2:190998205-192033792	-0.288908428105919	0.249700471421182	0.247264207788075	1.0
MR-IVW	glutamine	HMDB0000641	4-acetamidobutanoate	HMDB0003681	met-d-Gln	GCST90200311	2:211168890-211668890	-0.826393271477472	0.685615779096797	0.228075930185496	1.0
MR-IVW	glutamine	HMDB0000641	4-acetamidobutanoate	HMDB0003681	met-d-Gln	GCST90200311	3:38941335-39441335	-0.305324341414927	0.672408530174508	0.6497743774517	1.0
MR-IVW	glutamine	HMDB0000641	4-acetamidobutanoate	HMDB0003681	met-d-Gln	GCST90200311	3:52085887-52937605	0.104993781442845	0.689227369006339	0.878922343208899	1.0
MR-IVW	glutamine	HMDB0000641	4-acetamidobutanoate	HMDB0003681	met-d-Gln	GCST90200311	3:121763465-122263465	-0.880285531497775	0.710683075553701	0.215476216771077	1.0
MR-IVW	glutamine	HMDB0000641	4-acetamidobutanoate	HMDB0003681	met-d-Gln	GCST90200311	3:159689586-160441236	-0.621980691039489	0.371287816377091	0.0938953456737212	1.0
MR-IVW	glutamine	HMDB0000641	4-acetamidobutanoate	HMDB0003681	met-d-Gln	GCST90200311	4:17991903-18491903	-0.336435127320454	0.717584410278183	0.639181164602381	1.0
MR-IVW	glutamine	HMDB0000641	4-acetamidobutanoate	HMDB0003681	met-d-Gln	GCST90200311	5:55611894-56111894	-0.041910342159441	0.668445134122755	0.950006788534365	1.0
MR-IVW	glutamine	HMDB0000641	4-acetamidobutanoate	HMDB0003681	met-d-Gln	GCST90200311	5:127968645-128468645	-0.150132878897313	0.678132413922117	0.824787464925738	1.0
MR-IVW	glutamine	HMDB0000641	4-acetamidobutanoate	HMDB0003681	met-d-Gln	GCST90200311	5:174698943-175198943	-0.0500175615945647	0.511492396878965	0.922101035173028	1.0
MR-IVW	glutamine	HMDB0000641	4-acetamidobutanoate	HMDB0003681	met-d-Gln	GCST90200311	6:20425792-20925792	0.49399527940918	0.598722626599396	0.409325021836986	1.0
MR-IVW	glutamine	HMDB0000641	4-acetamidobutanoate	HMDB0003681	met-d-Gln	GCST90200311	6:56020405-56520405	0.274139627369221	0.687249630076877	0.689971446091126	1.0
MR-IVW	glutamine	HMDB0000641	4-acetamidobutanoate	HMDB0003681	met-d-Gln	GCST90200311	6:126492728-127693092	-0.152775562010109	0.645911175555412	0.813023603163442	2.0
MR-IVW	glutamine	HMDB0000641	4-acetamidobutanoate	HMDB0003681	met-d-Gln	GCST90200311	6:131635614-132135614	0.0164546148845769	0.533195895879123	0.975380906600666	1.0
MR-IVW	glutamine	HMDB0000641	4-acetamidobutanoate	HMDB0003681	met-d-Gln	GCST90200311	7:1635600-2135600	-0.50515117430949	0.628380582082662	0.421458384266613	1.0
MR-IVW	glutamine	HMDB0000641	4-acetamidobutanoate	HMDB0003681	met-d-Gln	GCST90200311	7:72772933-73272933	-0.458573352141193	0.320017255032346	0.151867994983689	1.0
MR-IVW	glutamine	HMDB0000641	4-acetamidobutanoate	HMDB0003681	met-d-Gln	GCST90200311	8:17124777-17669461	-0.489243796506371	0.410772749036392	0.233640728739382	1.0
MR-IVW	glutamine	HMDB0000641	4-acetamidobutanoate	HMDB0003681	met-d-Gln	GCST90200311	8:126231747-126731747	0.325061199108362	0.558797231871104	0.560758102700682	1.0
MR-IVW	glutamine	HMDB0000641	4-acetamidobutanoate	HMDB0003681	met-d-Gln	GCST90200311	9:4040541-4540541	-0.670961006873574	0.473474466854761	0.156453482710842	1.0
MR-IVW	glutamine	HMDB0000641	4-acetamidobutanoate	HMDB0003681	met-d-Gln	GCST90200311	9:21884172-22384172	-0.0011833269641718	0.642172854459256	0.998529745108001	1.0
MR-IVW	glutamine	HMDB0000641	4-acetamidobutanoate	HMDB0003681	met-d-Gln	GCST90200311	10:22676227-23176227	-0.653664390278808	0.687225093150254	0.341520670939661	1.0
MR-IVW	glutamine	HMDB0000641	4-acetamidobutanoate	HMDB0003681	met-d-Gln	GCST90200311	10:98828483-99609412	-0.122312728397934	0.195494050436775	0.531538240758647	1.0
MR-IVW	glutamine	HMDB0000641	4-acetamidobutanoate	HMDB0003681	met-d-Gln	GCST90200311	10:114535278-115035278	0.0735961496275339	0.648050399771622	0.90958225945487	1.0
MR-IVW	glutamine	HMDB0000641	4-acetamidobutanoate	HMDB0003681	met-d-Gln	GCST90200311	11:8005408-8505408	-0.136738415470158	0.25810626328802	0.596267484288305	1.0
MR-IVW	glutamine	HMDB0000641	4-acetamidobutanoate	HMDB0003681	met-d-Gln	GCST90200311	11:73860169-74360169	-0.367758790148227	0.517994351039929	0.477724726434014	1.0
MR-IVW	glutamine	HMDB0000641	4-acetamidobutanoate	HMDB0003681	met-d-Gln	GCST90200311	12:4051876-4551876	-0.381575893570279	0.546085493701709	0.484709820379211	1.0
MR-IVW	glutamine	HMDB0000641	4-acetamidobutanoate	HMDB0003681	met-d-Gln	GCST90200311	12:46377388-47736079	-0.158108380608934	0.211601990532032	0.454944631640048	2.0
MR-IVW	glutamine	HMDB0000641	4-acetamidobutanoate	HMDB0003681	met-d-Gln	GCST90200311	12:55949170-57674145	0.0149663081098898	0.0735932892871478	0.838849660313202	11.0
MR-IVW	glutamine	HMDB0000641	4-acetamidobutanoate	HMDB0003681	met-d-Gln	GCST90200311	12:57753270-58582050	-0.187971150458224	0.384916976928278	0.625307572467717	2.0
MR-IVW	glutamine	HMDB0000641	4-acetamidobutanoate	HMDB0003681	met-d-Gln	GCST90200311	12:59330993-60240767	0.364808469648197	0.278623573361366	0.190424698528342	2.0
MR-IVW	glutamine	HMDB0000641	4-acetamidobutanoate	HMDB0003681	met-d-Gln	GCST90200311	14:21242229-21782312	-0.370316505739655	0.312604633811846	0.236169238586631	3.0
MR-IVW	glutamine	HMDB0000641	4-acetamidobutanoate	HMDB0003681	met-d-Gln	GCST90200311	14:74940531-75440531	-0.533199846760266	0.640675073016057	0.40526959316208	1.0
MR-IVW	glutamine	HMDB0000641	4-acetamidobutanoate	HMDB0003681	met-d-Gln	GCST90200311	14:94594947-95094947	-0.0982217433002018	0.61349464824996	0.872800696033387	1.0
MR-IVW	glutamine	HMDB0000641	4-acetamidobutanoate	HMDB0003681	met-d-Gln	GCST90200311	14:100545139-101045139	-0.0924148782358696	0.5586439997461	0.868607794620066	1.0
MR-IVW	glutamine	HMDB0000641	4-acetamidobutanoate	HMDB0003681	met-d-Gln	GCST90200311	16:70118909-70618909	-0.56768259764634	0.669008089017591	0.396135247345389	1.0
MR-IVW	glutamine	HMDB0000641	4-acetamidobutanoate	HMDB0003681	met-d-Gln	GCST90200311	17:6935779-7435779	-0.582941422998676	0.70595509666332	0.408946724766957	1.0
MR-IVW	glutamine	HMDB0000641	4-acetamidobutanoate	HMDB0003681	met-d-Gln	GCST90200311	17:25345818-25845818	-0.41040199893346	0.574108233130386	0.474700951397656	1.0
MR-IVW	glutamine	HMDB0000641	4-acetamidobutanoate	HMDB0003681	met-d-Gln	GCST90200311	18:31306350-31806350	-1.25648368200888	0.69402468609618	0.0702290033601126	1.0
MR-IVW	glutamine	HMDB0000641	4-acetamidobutanoate	HMDB0003681	met-d-Gln	GCST90200311	22:44074730-44574730	-0.357747030993335	0.565928902153599	0.527294551226876	1.0
MR-IVW	s-1-pyrroline-5-carboxylate	HMDB0001301	pyruvate	HMDB0000243	GCST90200381	GCST90200430	1:18949448-19449448	0.0602925859614046	0.145981890700785	0.679596249372013	1.0
MR-IVW	s-1-pyrroline-5-carboxylate	HMDB0001301	pyruvate	HMDB0000243	GCST90200381	GCST90200430	8:144432748-145014955	0.0674051448727867	0.0432190634934454	0.118850642542757	3.0
MR-IVW	3-methyl-2-oxovalerate	HMDB0000491	leucine	HMDB0000687	M15676	M00060	2:27480940-27980940	0.642236629943375	0.17000381380854	0.0001582339720921	1.0
MR-IVW	3-methyl-2-oxovalerate	HMDB0000491	leucine	HMDB0000687	M15676	M00060	4:88976422-89476422	1.0904149007686	0.12115721119651	2.25717681190659e-19	1.0
MR-IVW	glycine	HMDB0000123	5-oxoproline	HMDB0000267	bioa_008	GCST90200280	1:75967169-76725029	-0.391977274992949	0.351912573628051	0.2653442072839	1.0
MR-IVW	glycine	HMDB0000123	5-oxoproline	HMDB0000267	bioa_008	GCST90200280	1:120004506-120504506	-0.764839498746828	0.459627298679039	0.0961038758164439	1.0
MR-IVW	glycine	HMDB0000123	5-oxoproline	HMDB0000267	bioa_008	GCST90200280	2:165258389-165758389	0.723401360120483	0.515633116332498	0.160635289214238	1.0
MR-IVW	glycine	HMDB0000123	5-oxoproline	HMDB0000267	bioa_008	GCST90200280	2:210575251-212439946	-0.0245183050222341	0.051542143753508	0.634292168124026	6.0
MR-IVW	glycine	HMDB0000123	5-oxoproline	HMDB0000267	bioa_008	GCST90200280	3:125660381-126160381	0.114745651934776	0.270724960542926	0.671678235047397	1.0
MR-IVW	glycine	HMDB0000123	5-oxoproline	HMDB0000267	bioa_008	GCST90200280	5:89976061-90476061	-1.14664989471909	0.567378127223224	0.0432836514850159	1.0
MR-IVW	glycine	HMDB0000123	5-oxoproline	HMDB0000267	bioa_008	GCST90200280	5:131494202-131994202	0.0722157531632748	0.513143668243146	0.888081635929173	1.0
MR-IVW	glycine	HMDB0000123	5-oxoproline	HMDB0000267	bioa_008	GCST90200280	6:160525578-161025578	-0.10928182873063	0.515260518999791	0.832036480038051	1.0
MR-IVW	glycine	HMDB0000123	5-oxoproline	HMDB0000267	bioa_008	GCST90200280	7:55797215-56297215	0.0007668241503217	0.341090838808036	0.998206235508579	1.0
MR-IVW	glycine	HMDB0000123	5-oxoproline	HMDB0000267	bioa_008	GCST90200280	8:8933358-9433358	-0.405870481950214	0.31062386217485	0.191338375532582	1.0
MR-IVW	glycine	HMDB0000123	5-oxoproline	HMDB0000267	bioa_008	GCST90200280	8:126232077-126732077	0.304596770523141	0.310419731986149	0.326473588728077	1.0
MR-IVW	glycine	HMDB0000123	5-oxoproline	HMDB0000267	bioa_008	GCST90200280	9:5720079-6894932	-0.0661768788277465	0.228120367900027	0.771742552423356	3.0
MR-IVW	glycine	HMDB0000123	5-oxoproline	HMDB0000267	bioa_008	GCST90200280	10:64798306-65575478	-0.0067968640864705	0.445073679534381	0.987815720446201	1.0
MR-IVW	glycine	HMDB0000123	5-oxoproline	HMDB0000267	bioa_008	GCST90200280	12:46859387-47359387	0.971931087339973	0.434271900028504	0.025216464219996	1.0
MR-IVW	glycine	HMDB0000123	5-oxoproline	HMDB0000267	bioa_008	GCST90200280	12:56611458-57111458	-3.37259555006563	0.570066173315518	3.29569740424464e-09	1.0
MR-IVW	glycine	HMDB0000123	5-oxoproline	HMDB0000267	bioa_008	GCST90200280	15:58217095-58717095	-0.60855897097141	0.526463425362794	0.247706601871782	1.0
MR-IVW	glycine	HMDB0000123	5-oxoproline	HMDB0000267	bioa_008	GCST90200280	16:80861176-81361176	0.262234842830282	0.23234693240543	0.2590519072858	1.0
MR-IVW	glycine	HMDB0000123	5-oxoproline	HMDB0000267	bioa_008	GCST90200280	17:45188952-45974996	-0.242552577632432	0.487840288947404	0.619050354334352	1.0
MR-IVW	glycine	HMDB0000123	5-oxoproline	HMDB0000267	bioa_008	GCST90200280	19:17984588-18484588	0.485941829119866	0.527013942025522	0.356493960715344	1.0
MR-IVW	3-hydroxybutyrate (bhba)	HMDB0000011	glycochenodeoxycholate	HMDB0000637	met-d-bOHbutyrate	M32346	1:230050269-230550269	-0.247836340118848	0.586344511988503	0.672528448646331	1.0
MR-IVW	3-hydroxybutyrate (bhba)	HMDB0000011	glycochenodeoxycholate	HMDB0000637	met-d-bOHbutyrate	M32346	5:41452897-42471829	-0.775647978945286	0.426060157448817	0.068680945663178	1.0
MR-IVW	3-hydroxybutyrate (bhba)	HMDB0000011	glycochenodeoxycholate	HMDB0000637	met-d-bOHbutyrate	M32346	8:8059014-8559014	0.206452325348413	0.731967335326208	0.777904188455676	1.0
MR-IVW	3-hydroxybutyrate (bhba)	HMDB0000011	glycochenodeoxycholate	HMDB0000637	met-d-bOHbutyrate	M32346	8:8580720-9433358	-0.128094954427979	0.457481980099931	0.779477504888408	1.0
MR-IVW	3-hydroxybutyrate (bhba)	HMDB0000011	glycochenodeoxycholate	HMDB0000637	met-d-bOHbutyrate	M32346	8:9546321-10530228	-0.182757684660597	0.639651896312097	0.775096962195987	1.0
MR-IVW	3-hydroxybutyrate (bhba)	HMDB0000011	glycochenodeoxycholate	HMDB0000637	met-d-bOHbutyrate	M32346	8:10591858-11909109	-0.17376324424023	0.608171354840814	0.775096962195987	1.0
MR-IVW	3-hydroxybutyrate (bhba)	HMDB0000011	glycochenodeoxycholate	HMDB0000637	met-d-bOHbutyrate	M32346	9:107339744-107915739	0.579165134059622	0.617776142996926	0.348501423761082	1.0
MR-IVW	3-hydroxybutyrate (bhba)	HMDB0000011	glycochenodeoxycholate	HMDB0000637	met-d-bOHbutyrate	M32346	10:113694271-114194271	0.615831960239825	0.467795431336022	0.188021139147618	1.0
MR-IVW	3-hydroxybutyrate (bhba)	HMDB0000011	glycochenodeoxycholate	HMDB0000637	met-d-bOHbutyrate	M32346	11:116451535-117240760	-0.679699858977932	0.720278955036317	0.345342412779333	1.0
MR-IVW	3-hydroxybutyrate (bhba)	HMDB0000011	glycochenodeoxycholate	HMDB0000637	met-d-bOHbutyrate	M32346	12:122375755-122875755	0.221368240096945	0.650269205284784	0.7335360939595	1.0
MR-IVW	3-hydroxybutyrate (bhba)	HMDB0000011	glycochenodeoxycholate	HMDB0000637	met-d-bOHbutyrate	M32346	14:94393207-95094947	0.68337737136302	0.526345975390239	0.194169654043329	1.0
MR-IVW	3-hydroxybutyrate (bhba)	HMDB0000011	glycochenodeoxycholate	HMDB0000637	met-d-bOHbutyrate	M32346	15:58430643-58980498	0.185622505157495	0.4586584314488	0.685692531763334	2.0
MR-IVW	3-hydroxybutyrate (bhba)	HMDB0000011	glycochenodeoxycholate	HMDB0000637	met-d-bOHbutyrate	M32346	16:71899923-73042963	-0.300133786524022	0.438657072612032	0.493842236243828	1.0
MR-IVW	3-hydroxybutyrate (bhba)	HMDB0000011	glycochenodeoxycholate	HMDB0000637	met-d-bOHbutyrate	M32346	19:45161941-45661941	-0.947062059581751	0.441697010981402	0.0320213389272577	1.0
MR-IVW	n-acetylglucosaminylasparagine	HMDB0000489	n-formylanthranilic acid	HMDB0004089	GCST90200316	GCST90199960	4:178111987-178611987	0.0191147988938009	0.115146784720057	0.868153993376616	1.0
MR-IVW	n-acetylglucosaminylasparagine	HMDB0000489	n-formylanthranilic acid	HMDB0004089	GCST90200316	GCST90199960	6:167457759-167966043	0.0221196996255934	0.0465726758942071	0.634822501601862	4.0
MR-IVW	n-acetylglucosaminylasparagine	HMDB0000489	n-formylanthranilic acid	HMDB0004089	GCST90200316	GCST90199960	14:94594947-95094947	0.361113644120639	0.135109957179326	0.007523477333017	1.0
MR-IVW	n-acetylglucosaminylasparagine	HMDB0000489	n-formylanthranilic acid	HMDB0004089	GCST90200316	GCST90199960	17:64055051-64555051	0.226418886191473	0.133038539601265	0.0887732763577033	1.0
MR-IVW	phosphate	HMDB0001429	kynurenine	HMDB0000684	GCST90200393	GCST90199636	1:21570042-22070042	0.0616408734588496	0.158299755807762	0.69698518477375	1.0
MR-IVW	phenylpyruvate	HMDB0000205	sphingosine	HMDB0000252	GCST90200365	GCST90200385	9:131315554-131815554	-0.0488772768511562	0.133168610429734	0.713594390112111	1.0
MR-IVW	phenylpyruvate	HMDB0000205	sphingosine	HMDB0000252	GCST90200365	GCST90200385	16:58503995-59003995	0.0255405779250638	0.161590500147119	0.874411550861981	1.0
MR-IVW	hypoxanthine	HMDB0000157	asparagine	HMDB0000168	M03127	bioa_003	6:16038192-16538192	-0.0194996141955349	0.0589112211345485	0.740644485552052	1.0
MR-IVW	myo-inositol	HMDB0000211	3-hydroxybutyrate (bhba)	HMDB0000011	GCST90200401	met-d-bOHbutyrate	16:24676314-25176314	0.0096786930946823	0.0425403025077858	0.820020817990735	1.0
MR-IVW	myo-inositol	HMDB0000211	3-hydroxybutyrate (bhba)	HMDB0000011	GCST90200401	met-d-bOHbutyrate	19:18383755-18883755	0.0736440740361752	0.0477717322596077	0.123175042200763	1.0
MR-IVW	eicosapentaenoate (epa; 20:5n3)	HMDB0001999	kynurenine	HMDB0000684	GCST90200349	M15140	11:61319830-61819830	-0.175418706255211	0.0809624798100973	0.0302602800204717	1.0
MR-IVW	arginine	HMDB0000517	histidine	HMDB0000177	bioa_002	bioa_009	2:24182937-24682937	0.0876013711371767	0.112309450175868	0.435390875171468	1.0
MR-IVW	arginine	HMDB0000517	histidine	HMDB0000177	bioa_002	bioa_009	2:211333022-211833022	0.693085868107886	0.0784299952594631	9.83231407389363e-19	1.0
MR-IVW	arginine	HMDB0000517	histidine	HMDB0000177	bioa_002	bioa_009	2:219037276-219788019	-0.0592156021986698	0.0855716794778465	0.488937328990434	1.0
MR-IVW	arginine	HMDB0000517	histidine	HMDB0000177	bioa_002	bioa_009	4:144583533-145083533	0.017031601545734	0.0843148591372987	0.839916724180811	1.0
MR-IVW	arginine	HMDB0000517	histidine	HMDB0000177	bioa_002	bioa_009	5:177386199-177886199	0.0839023746918432	0.102947699008396	0.415072310082772	1.0
MR-IVW	arginine	HMDB0000517	histidine	HMDB0000177	bioa_002	bioa_009	6:131339506-132265729	-0.125903371154354	0.0386605362256542	0.0011274011511646	2.0
MR-IVW	arginine	HMDB0000517	histidine	HMDB0000177	bioa_002	bioa_009	6:135177817-135677817	-0.0842501523530429	0.097399020061321	0.38703878878696	1.0
MR-IVW	arginine	HMDB0000517	histidine	HMDB0000177	bioa_002	bioa_009	6:139590693-140090693	-0.013988085949059	0.0858164782150864	0.870518434670963	1.0
MR-IVW	arginine	HMDB0000517	histidine	HMDB0000177	bioa_002	bioa_009	10:99898951-100398951	0.16486355288719	0.108749045440098	0.129519352406305	1.0
MR-IVW	arginine	HMDB0000517	histidine	HMDB0000177	bioa_002	bioa_009	12:46680313-47435518	0.473564535237769	0.0919900029599392	2.63278492439378e-07	1.0
MR-IVW	arginine	HMDB0000517	histidine	HMDB0000177	bioa_002	bioa_009	16:68076200-68576200	-0.108559240953012	0.10580822704972	0.304891584065626	1.0
MR-IVW	arginine	HMDB0000517	histidine	HMDB0000177	bioa_002	bioa_009	19:12757458-13257458	0.0187756670523204	0.0592292336035345	0.751243602253863	1.0
MR-IVW	beta-citrylglutamate	HMDB0241915	arginine	HMDB0000517	GCST90199911	GCST90200372	3:183486882-183986882	0.22504129299402	0.118000648633111	0.0565051640485386	1.0
MR-IVW	beta-citrylglutamate	HMDB0241915	arginine	HMDB0000517	GCST90199911	GCST90200372	11:88203934-92094388	-0.013101356320693	0.0441772432514916	0.766799807516361	5.0
MR-IVW	s-1-pyrroline-5-carboxylate	HMDB0001301	aspartate	HMDB0000191	GCST90200381	GCST90200370	1:18949448-19449448	-0.090247007802131	0.146033075336809	0.536581806000131	1.0
MR-IVW	s-1-pyrroline-5-carboxylate	HMDB0001301	aspartate	HMDB0000191	GCST90200381	GCST90200370	8:144432748-145014955	0.0097157385014982	0.0421166149103322	0.817558288038793	3.0
MR-IVW	creatinine	HMDB0000562	isoursodeoxycholate	HMDB0000686	GCST90200366	GCST90199892	16:20142332-20642332	0.12377862676427	0.173016963298576	0.474353731980432	1.0
MR-IVW	aspartate	HMDB0000191	stearoyl sphingomyelin (d18:1/18:0)	HMDB0001348	GCST90200370	GCST90200335	3:56598999-57098999	-0.044658515134382	0.118106572059484	0.705341086052376	1.0
MR-IVW	aspartate	HMDB0000191	stearoyl sphingomyelin (d18:1/18:0)	HMDB0001348	GCST90200370	GCST90200335	5:36388589-36888589	-0.104351115250175	0.177053693183472	0.555609384031188	1.0
MR-IVW	glutamine	HMDB0000641	5-oxoproline	HMDB0000267	M00053	GCST90200280	12:56615040-57115040	0.653163450700742	0.110403510697654	3.29569740424464e-09	1.0
MR-IVW	1-(1-enyl-stearoyl)-2-arachidonoyl-gpe (p-18:0/20:4)*	HMDB0005779	s-1-pyrroline-5-carboxylate	HMDB0001301	GCST90200058	GCST90200381	11:61307803-62000560	0.0853988605345509	0.0551547383728855	0.121537959125755	2.0
MR-IVW	1-(1-enyl-stearoyl)-2-arachidonoyl-gpe (p-18:0/20:4)*	HMDB0005779	s-1-pyrroline-5-carboxylate	HMDB0001301	GCST90200058	GCST90200381	19:45162079-45662079	-0.0370506236591541	0.182401897248191	0.839036310823305	1.0
MR-IVW	1-(1-enyl-stearoyl)-2-arachidonoyl-gpe (p-18:0/20:4)*	HMDB0005779	s-1-pyrroline-5-carboxylate	HMDB0001301	GCST90200058	GCST90200381	19:55491205-55991205	-0.108452721429179	0.182867344069001	0.553135822795707	1.0
MR-IVW	inositol 1-phosphate (i1p)	HMDB0000213	glycerol 3-phosphate	HMDB0000126	M01481	M15365	1:5349333-5849333	0.106585305505112	0.0864748705041475	0.217740662761458	1.0
MR-IVW	inositol 1-phosphate (i1p)	HMDB0000213	glycerol 3-phosphate	HMDB0000126	M01481	M15365	4:31607204-32397858	-0.0511478597187877	0.082281339547615	0.53419070026645	1.0
MR-IVW	inositol 1-phosphate (i1p)	HMDB0000213	glycerol 3-phosphate	HMDB0000126	M01481	M15365	4:66148855-66648855	0.109297905711006	0.0850094822196716	0.198542793686662	1.0
MR-IVW	inositol 1-phosphate (i1p)	HMDB0000213	glycerol 3-phosphate	HMDB0000126	M01481	M15365	6:20616244-21116244	0.0439561612826965	0.0879123225653929	0.617075077451974	1.0
MR-IVW	inositol 1-phosphate (i1p)	HMDB0000213	glycerol 3-phosphate	HMDB0000126	M01481	M15365	10:114775621-115275621	0.12160082314273	0.0846588009221535	0.150898894831981	1.0
MR-IVW	inositol 1-phosphate (i1p)	HMDB0000213	glycerol 3-phosphate	HMDB0000126	M01481	M15365	12:47079779-47579779	-0.122764246767228	0.086753401048841	0.157040837600908	1.0
MR-IVW	inositol 1-phosphate (i1p)	HMDB0000213	glycerol 3-phosphate	HMDB0000126	M01481	M15365	12:62771708-63271708	0.0849785251304105	0.0874064829912797	0.330940007555673	1.0
MR-IVW	inositol 1-phosphate (i1p)	HMDB0000213	glycerol 3-phosphate	HMDB0000126	M01481	M15365	14:96380570-96880570	-0.0054092003737576	0.0883502727713851	0.951180426277806	1.0
MR-IVW	inositol 1-phosphate (i1p)	HMDB0000213	glycerol 3-phosphate	HMDB0000126	M01481	M15365	15:77060646-77560646	-0.036988019652955	0.0835213347002213	0.657869068133223	1.0
MR-IVW	n-formylanthranilic acid	HMDB0004089	xanthine	HMDB0000292	GCST90199960	M03147	2:143548189-144048189	-0.0212463735301644	0.131019303436018	0.871178155583464	1.0
MR-IVW	n-formylanthranilic acid	HMDB0004089	xanthine	HMDB0000292	GCST90199960	M03147	17:75643177-76448530	0.0799212946544711	0.0602090707548162	0.18437763997739	3.0
MR-IVW	glutamine	HMDB0000641	glycine	HMDB0000123	M00053	met-d-Gly	12:56615040-57115040	-0.280510895702189	0.0296200064832336	2.78991674352955e-21	1.0
MR-IVW	tryptophan	HMDB0000929	isoleucine	HMDB0000172	bioa_020	met-d-Ile	2:27480940-27980940	0.963523582096042	0.0856299391531786	2.25934905014247e-29	1.0
MR-IVW	tryptophan	HMDB0000929	isoleucine	HMDB0000172	bioa_020	met-d-Ile	4:156560755-157060755	-0.0059353033543238	0.0411313726522299	0.885262689834623	1.0
MR-IVW	tryptophan	HMDB0000929	isoleucine	HMDB0000172	bioa_020	met-d-Ile	6:111336667-112095774	-0.0873613850346134	0.049876331750534	0.0798495046980299	1.0
MR-IVW	histidine	HMDB0000177	inosine 5'-monophosphate (imp)	HMDB0000175	bioa_009	GCST90200395	2:27492603-27992603	0.468388315703392	0.72951765820452	0.520839381046244	1.0
MR-IVW	histidine	HMDB0000177	inosine 5'-monophosphate (imp)	HMDB0000175	bioa_009	GCST90200395	2:211331245-211831245	0.585889926932924	0.450137071337225	0.193059607099638	1.0
MR-IVW	histidine	HMDB0000177	inosine 5'-monophosphate (imp)	HMDB0000175	bioa_009	GCST90200395	3:186208322-186708322	-0.23508152739341	0.565936820466321	0.677860265140845	1.0
MR-IVW	histidine	HMDB0000177	inosine 5'-monophosphate (imp)	HMDB0000175	bioa_009	GCST90200395	4:186893802-187393802	-0.285156655374985	0.381336808620847	0.454591892062336	1.0
MR-IVW	histidine	HMDB0000177	inosine 5'-monophosphate (imp)	HMDB0000175	bioa_009	GCST90200395	12:56615040-57115040	0.145640868213848	0.561380425587461	0.795300813086331	1.0
MR-IVW	histidine	HMDB0000177	inosine 5'-monophosphate (imp)	HMDB0000175	bioa_009	GCST90200395	12:96083535-96730076	-0.518284414035373	0.242598311859048	0.0326477034055473	3.0
MR-IVW	histidine	HMDB0000177	inosine 5'-monophosphate (imp)	HMDB0000175	bioa_009	GCST90200395	14:21229605-21729605	-0.132313076578405	0.736620609779172	0.857449535227176	1.0
MR-IVW	histidine	HMDB0000177	inosine 5'-monophosphate (imp)	HMDB0000175	bioa_009	GCST90200395	15:58473939-58973939	-0.24704014348451	0.755539253753951	0.743689100442927	1.0
MR-IVW	2-oxoarginine*	HMDB0004225	creatine	HMDB0000064	GCST90199903	M27718	4:102938709-103438709	0.578006993754249	0.192668997918082	0.00269979606326	1.0
MR-IVW	2-oxoarginine*	HMDB0004225	creatine	HMDB0000064	GCST90199903	M27718	6:160310824-160819068	0.253028385326258	0.154445897536806	0.101359571316825	1.0
MR-IVW	threonine	HMDB0000167	3-hydroxybutyrate (bhba)	HMDB0000011	bioa_019	GCST90200367	2:27191397-28253174	0.109419908329353	0.204375303931191	0.592382184660789	1.0
MR-IVW	threonine	HMDB0000167	3-hydroxybutyrate (bhba)	HMDB0000011	bioa_019	GCST90200367	6:126521687-127323798	-0.0848938465318204	0.32409402096801	0.79336613349407	1.0
MR-IVW	threonine	HMDB0000167	3-hydroxybutyrate (bhba)	HMDB0000011	bioa_019	GCST90200367	8:74631674-75131674	0.10259157528014	0.188630618331578	0.586527137012624	1.0
MR-IVW	threonine	HMDB0000167	3-hydroxybutyrate (bhba)	HMDB0000011	bioa_019	GCST90200367	12:46636543-47464292	0.237936433373	0.183919268537684	0.195768923191963	2.0
MR-IVW	threonine	HMDB0000167	3-hydroxybutyrate (bhba)	HMDB0000011	bioa_019	GCST90200367	12:56615040-57115040	-0.15427115402742	0.206836133691959	0.455750952655468	1.0
MR-IVW	threonine	HMDB0000167	3-hydroxybutyrate (bhba)	HMDB0000011	bioa_019	GCST90200367	12:59727701-60227701	-0.893384392915161	0.327959907272002	0.0064483642550494	1.0
MR-IVW	threonine	HMDB0000167	3-hydroxybutyrate (bhba)	HMDB0000011	bioa_019	GCST90200367	16:1654524-2154524	0.238325141276048	0.237756408290814	0.316154264476339	1.0
MR-IVW	threonine	HMDB0000167	3-hydroxybutyrate (bhba)	HMDB0000011	bioa_019	GCST90200367	20:42792364-43292364	0.451267940564367	0.32019728511897	0.158733642243378	1.0
MR-IVW	3-(4-hydroxyphenyl)lactate	HMDB0000755	cystathionine	HMDB0000099	GCST90200371	GCST90200383	6:111301079-111801079	-0.0892689250817375	0.183579893250922	0.626777559962986	1.0
MR-IVW	3-(4-hydroxyphenyl)lactate	HMDB0000755	cystathionine	HMDB0000099	GCST90200371	GCST90200383	17:79941425-80441425	-0.0340930115695445	0.103493832617225	0.741837718081519	1.0
MR-IVW	glycochenodeoxycholate	HMDB0000637	2-aminobutyrate	HMDB0000452	M32346	M32348	6:156877825-157377825	-0.157588476652848	0.161629206823433	0.329560259960619	1.0
MR-IVW	orotidine	HMDB0000788	n-palmitoyl-sphinganine (d18:0/16:0)	HMDB11760	GCST90200681	GCST90200064	3:124271035-124771035	-0.0823392486785212	0.176330312757034	0.640528310587933	1.0
MR-IVW	orotidine	HMDB0000788	n-palmitoyl-sphinganine (d18:0/16:0)	HMDB11760	GCST90200681	GCST90200064	16:20142332-20642332	-0.156798363507478	0.163745796164468	0.338278704061734	1.0
MR-IVW	orotidine	HMDB0000788	n-palmitoyl-sphinganine (d18:0/16:0)	HMDB11760	GCST90200681	GCST90200064	17:72554076-74203469	-0.0253352675790039	0.0266231296456976	0.34128659149506	1.0
MR-IVW	sulfate*	HMDB01448	urate	HMDB0000289	GCST90199896	M01604	7:122557611-123057611	-0.113859601616332	0.182175362586132	0.531971058097403	1.0
MR-IVW	threonine	HMDB0000167	xanthine	HMDB0000292	GCST90200432	M03147	2:27589369-28089369	0.180946468896541	0.180946468896541	0.317310507862914	1.0
MR-IVW	threonine	HMDB0000167	xanthine	HMDB0000292	GCST90200432	M03147	14:100594368-101094368	0.0629704751429683	0.202904864349566	0.756298745303896	1.0
MR-IVW	beta-alanine	HMDB0000056	alpha-ketoglutarate	HMDB0000208	GCST90200361	GCST90200455	3:30500404-31000404	-0.0187456996988428	0.0806087685035774	0.816109598974874	1.0
MR-IVW	spermidine	HMDB0001257	citrulline	HMDB0000904	GCST90200423	bioa_005	1:247789451-248289451	-0.0122922723006159	0.0749528798818095	0.869731143811004	1.0
MR-IVW	methionine	HMDB0000696	threonine	HMDB0000167	M01302	bioa_019	1:213396566-213896566	-0.0802543286604134	0.0907854396611002	0.376696212836057	1.0
MR-IVW	retinol (vitamin a)	HMDB0000305	alpha-ketoglutarate	HMDB0000208	GCST90200405	GCST90200455	18:28939457-29439457	-0.052659306929608	0.162764172129648	0.746292894355038	1.0
MR-IVW	retinol (vitamin a)	HMDB0000305	alpha-ketoglutarate	HMDB0000208	GCST90200405	GCST90200455	20:38915692-39415692	0.0038115800201534	0.167769117802233	0.981874260978167	1.0
MR-IVW	histidine	HMDB0000177	arginine	HMDB0000517	met-d-His	bioa_002	1:168963261-169463261	-0.393575299894528	0.335528814914347	0.240795805693593	1.0
MR-IVW	histidine	HMDB0000177	arginine	HMDB0000517	met-d-His	bioa_002	2:27491237-27991237	0.987663923552425	0.243326908980642	4.92833136426828e-05	1.0
MR-IVW	histidine	HMDB0000177	arginine	HMDB0000517	met-d-His	bioa_002	2:211290507-212074453	1.44879454599047	0.187813656467522	1.2193447357329e-14	1.0
MR-IVW	histidine	HMDB0000177	arginine	HMDB0000517	met-d-His	bioa_002	3:148408762-149190142	-0.156699791193104	0.320504438099379	0.624901071928491	2.0
MR-IVW	histidine	HMDB0000177	arginine	HMDB0000517	met-d-His	bioa_002	8:145389726-145889726	0.768583662035059	0.278371482084411	0.0057624676403651	1.0
MR-IVW	histidine	HMDB0000177	arginine	HMDB0000517	met-d-His	bioa_002	12:46932531-47432531	2.17057352987957	0.323628079600351	1.986662630230969e-11	1.0
MR-IVW	histidine	HMDB0000177	arginine	HMDB0000517	met-d-His	bioa_002	12:56610020-57110020	0.6879515815446	0.17572198762314	9.04042078645002e-05	1.0
MR-IVW	histidine	HMDB0000177	arginine	HMDB0000517	met-d-His	bioa_002	12:95659569-96755187	-0.0671423855455464	0.111305263301447	0.546357416536636	3.0
MR-IVW	histidine	HMDB0000177	arginine	HMDB0000517	met-d-His	bioa_002	14:21241151-21765620	-0.361945793957946	0.325783792941442	0.266568349303804	1.0
MR-IVW	histidine	HMDB0000177	arginine	HMDB0000517	met-d-His	bioa_002	14:94599201-95099201	-0.01403199733847	0.280639946769401	0.960122388323255	1.0
MR-IVW	histidine	HMDB0000177	arginine	HMDB0000517	met-d-His	bioa_002	15:43028726-45092210	-0.0472953923556658	0.317418740642078	0.881553632964691	1.0
MR-IVW	histidine	HMDB0000177	arginine	HMDB0000517	met-d-His	bioa_002	20:38915692-39415692	0.303393529844438	0.286220311173999	0.28914459932782	1.0
MR-IVW	isoleucine	HMDB0000172	glutamine	HMDB0000641	met-d-Ile	met-d-Gln	2:27480940-28253174	-1.66811626590334	0.0889101038437767	1.54970621833005e-78	1.0
MR-IVW	isoleucine	HMDB0000172	glutamine	HMDB0000641	met-d-Ile	met-d-Gln	2:64975088-65475088	0.372001289528317	0.172693664016672	0.0312314825228358	1.0
MR-IVW	isoleucine	HMDB0000172	glutamine	HMDB0000641	met-d-Ile	met-d-Gln	2:165251927-165751927	-0.0252443421689103	0.135286240919455	0.851974674705123	1.0
MR-IVW	isoleucine	HMDB0000172	glutamine	HMDB0000641	met-d-Ile	met-d-Gln	4:88890833-89475171	-0.016955317711013	0.0601341874799791	0.777975683724391	4.0
MR-IVW	isoleucine	HMDB0000172	glutamine	HMDB0000641	met-d-Ile	met-d-Gln	8:76193463-76693463	0.419123023774676	0.174292913516602	0.016185529694728	1.0
MR-IVW	isoleucine	HMDB0000172	glutamine	HMDB0000641	met-d-Ile	met-d-Gln	12:56611458-57111458	-5.4424587754195	0.122071209729285	0.0	1.0
MR-IVW	isoleucine	HMDB0000172	glutamine	HMDB0000641	met-d-Ile	met-d-Gln	16:69331471-69831471	0.364585229588195	0.154105073104222	0.017990073445795	1.0
MR-IVW	isoleucine	HMDB0000172	glutamine	HMDB0000641	met-d-Ile	met-d-Gln	16:69865519-70914672	0.485888189756859	0.086643580089099	2.04800975148584e-08	1.0
MR-IVW	isoleucine	HMDB0000172	glutamine	HMDB0000641	met-d-Ile	met-d-Gln	17:6935779-7435779	-0.674138357366893	0.126852737289012	1.07045601225636e-07	1.0
MR-IVW	isoleucine	HMDB0000172	glutamine	HMDB0000641	met-d-Ile	met-d-Gln	19:49069664-49569664	0.0083437120445389	0.111312931095483	0.94024871970985	1.0
MR-IVW	5-acetylamino-6-formylamino-3-methyluracil	HMDB0011105	urate	HMDB0000289	GCST90200680	GCST90200307	8:17743764-18765840	-0.0363792923054404	0.023944359057817	0.128680405447057	7.0
MR-IVW	bilirubin (z,z)	HMDB0000054	myo-inositol	HMDB0000211	GCST90200704	M19934	2:233988949-235124783	-0.0114215059215589	0.0681599528869927	0.866922236332384	2.0
MR-IVW	bilirubin (z,z)	HMDB0000054	myo-inositol	HMDB0000211	GCST90200704	M19934	12:21093886-21593886	-0.203980128425067	0.154530400322021	0.186835017986943	1.0
MR-IVW	citrulline	HMDB0000904	glycerol	HMDB0000131	GCST90200403	GCST90200325	2:211084708-211584708	0.136263198848253	0.154166005989092	0.3767646735525	1.0
MR-IVW	citrulline	HMDB0000904	glycerol	HMDB0000131	GCST90200403	GCST90200325	9:133044244-133573675	0.12296751956512	0.110131508900819	0.264186068315625	2.0
MR-IVW	sphinganine-1-phosphate	HMDB0001383	myo-inositol	HMDB0000211	GCST90199845	GCST90200401	3:56698451-57198451	-0.0755462307506554	0.182063505308121	0.678182610590273	1.0
MR-IVW	sphinganine-1-phosphate	HMDB0001383	myo-inositol	HMDB0000211	GCST90199845	GCST90200401	17:74160792-74669333	-0.0168543940633706	0.145508363096688	0.907786400498516	2.0
MR-IVW	isoleucine	HMDB0000172	arachidonate (20:4n6)	HMDB0001043	met-d-Ile	M01110	2:27480940-28253174	0.131787540234085	0.351433440624231	0.707660466654556	1.0
MR-IVW	isoleucine	HMDB0000172	arachidonate (20:4n6)	HMDB0001043	met-d-Ile	M01110	2:165251927-165751927	0.0435904967854912	0.544881209818648	0.936237255972026	1.0
MR-IVW	isoleucine	HMDB0000172	arachidonate (20:4n6)	HMDB0001043	met-d-Ile	M01110	4:88890833-89475171	0.162848372275409	0.244272558413112	0.504985075093844	1.0
MR-IVW	isoleucine	HMDB0000172	arachidonate (20:4n6)	HMDB0001043	met-d-Ile	M01110	8:76193463-76693463	0.264572058345507	0.687887351698318	0.700522394103849	1.0
MR-IVW	isoleucine	HMDB0000172	arachidonate (20:4n6)	HMDB0001043	met-d-Ile	M01110	12:56611458-57111458	0.596944258069498	0.485017209681466	0.218409186619241	1.0
MR-IVW	isoleucine	HMDB0000172	arachidonate (20:4n6)	HMDB0001043	met-d-Ile	M01110	16:69865519-70914672	-0.0198595186844998	0.337611817636526	0.953092667147444	1.0
MR-IVW	isoleucine	HMDB0000172	arachidonate (20:4n6)	HMDB0001043	met-d-Ile	M01110	19:49069664-49569664	0.926816083603444	0.556089650162064	0.0955807045456283	1.0
MR-IVW	2-aminobutyrate	HMDB0000452	sarcosine	HMDB0000271	M32348	GCST90200291	2:64958074-65458074	-0.0479447402256916	0.115694990908192	0.678576530833172	1.0
MR-IVW	2-aminobutyrate	HMDB0000452	sarcosine	HMDB0000271	M32348	GCST90200291	4:88993818-89493818	-0.0070240883393588	0.146015828984969	0.961632578393341	1.0
MR-IVW	arginine	HMDB0000517	sphingosine 1-phosphate	HMDB0000277	bioa_002	GCST90199657	2:24182937-24682937	0.376541150501437	0.351552794449453	0.284133481324411	1.0
MR-IVW	arginine	HMDB0000517	sphingosine 1-phosphate	HMDB0000277	bioa_002	GCST90199657	2:211333022-211833022	0.11014474669555	0.245637597726135	0.653862051117553	1.0
MR-IVW	arginine	HMDB0000517	sphingosine 1-phosphate	HMDB0000277	bioa_002	GCST90199657	2:219037276-219788019	0.24036077265371	0.26785983160836	0.369538650798989	1.0
MR-IVW	arginine	HMDB0000517	sphingosine 1-phosphate	HMDB0000277	bioa_002	GCST90199657	4:144583533-145083533	0.353819426240272	0.262644764513443	0.177934953637871	1.0
MR-IVW	arginine	HMDB0000517	sphingosine 1-phosphate	HMDB0000277	bioa_002	GCST90199657	5:177386199-177886199	0.331228600130617	0.322254366736063	0.304021196330362	1.0
MR-IVW	arginine	HMDB0000517	sphingosine 1-phosphate	HMDB0000277	bioa_002	GCST90199657	6:131339506-132265729	-0.013749866962387	0.118439774402803	0.907579918940929	2.0
MR-IVW	arginine	HMDB0000517	sphingosine 1-phosphate	HMDB0000277	bioa_002	GCST90199657	6:135177817-135677817	0.386610649790284	0.304867904806936	0.204753270478347	1.0
MR-IVW	arginine	HMDB0000517	sphingosine 1-phosphate	HMDB0000277	bioa_002	GCST90199657	10:99898951-100398951	0.317401507108546	0.340415147427101	0.351132237034316	1.0
MR-IVW	arginine	HMDB0000517	sphingosine 1-phosphate	HMDB0000277	bioa_002	GCST90199657	12:46680313-47435518	-0.176069001649484	0.288002835493724	0.540971416751362	1.0
MR-IVW	arginine	HMDB0000517	sphingosine 1-phosphate	HMDB0000277	bioa_002	GCST90199657	19:12757458-13257458	0.170230994285056	0.185404255599792	0.35853447707659	1.0
MR-IVW	glycine	HMDB0000123	uridine	HMDB0000296	GCST90200707	GCST90200407	1:75967169-76467169	-0.0083987131155923	0.177171537036342	0.962190910102223	1.0
MR-IVW	glycine	HMDB0000123	uridine	HMDB0000296	GCST90200707	GCST90200407	2:211036896-212058697	0.0288134982617483	0.0278363640123472	0.300620906248601	2.0
MR-IVW	glycine	HMDB0000123	uridine	HMDB0000296	GCST90200707	GCST90200407	3:125659669-126159669	-0.298600817486135	0.180977782226276	0.0989570898036703	1.0
MR-IVW	glycine	HMDB0000123	uridine	HMDB0000296	GCST90200707	GCST90200407	9:6290540-6790540	-0.0588921482371046	0.137648002274519	0.668763238444297	1.0
MR-IVW	kynurenine	HMDB0000684	serine	HMDB0000187	GCST90199636	bioa_018	8:39554593-40054593	0.0048486633049893	0.0865832733033833	0.955341807162803	1.0
MR-IVW	kynurenine	HMDB0000684	serine	HMDB0000187	GCST90199636	bioa_018	12:111809557-113090766	-0.0660179602834921	0.0773044031422627	0.393104989384984	1.0
MR-IVW	kynurenine	HMDB0000684	serine	HMDB0000187	GCST90199636	bioa_018	16:87568373-88128072	0.0226622197739769	0.0373145184678609	0.543632052584093	2.0
MR-IVW	orotidine	HMDB0000788	urate	HMDB0000289	GCST90200681	M01604	3:124271035-124771035	0.164175224136686	0.186065254021579	0.377585975474251	1.0
MR-IVW	orotidine	HMDB0000788	urate	HMDB0000289	GCST90200681	M01604	17:72554076-74203469	0.0361788506040697	0.0430050488312528	0.400196782020569	1.0
MR-IVW	isoursodeoxycholate	HMDB0000686	threonine	HMDB0000167	GCST90199892	GCST90200432	5:35715970-36215970	0.192120244112802	0.174512809625426	0.270942446835515	1.0
MR-IVW	3-(4-hydroxyphenyl)lactate	HMDB0000755	cortisol	HMDB0000063	GCST90200371	M01712	6:111301079-111801079	-0.137883315801916	0.191837656767883	0.472294969945708	1.0
MR-IVW	3-(4-hydroxyphenyl)lactate	HMDB0000755	cortisol	HMDB0000063	GCST90200371	M01712	17:79941425-80441425	-0.0439142139170384	0.108096526565019	0.684558919367905	1.0
MR-IVW	asparagine	HMDB0000168	2-hydroxyglutarate	HMDB0059655	GCST90200452	GCST90199865	2:211293055-211793055	-0.200130563035554	0.185642758660075	0.281015320456194	1.0
MR-IVW	asparagine	HMDB0000168	2-hydroxyglutarate	HMDB0059655	GCST90200452	GCST90199865	7:97139584-97639584	-0.0276719874165328	0.176778913215531	0.875611778054412	1.0
MR-IVW	asparagine	HMDB0000168	2-hydroxyglutarate	HMDB0059655	GCST90200452	GCST90199865	11:61850353-62350353	-0.0962009290109808	0.142320153479718	0.49907408049052	1.0
MR-IVW	asparagine	HMDB0000168	2-hydroxyglutarate	HMDB0059655	GCST90200452	GCST90199865	14:103842789-104825326	0.0531924424248774	0.0371205334148301	0.151867706958596	2.0
MR-IVW	cystine	HMDB0000192	taurochenodeoxycholate	HMDB0000951	M31454	M18494	22:24745202-25245202	0.0608792566791531	0.0897711073065479	0.497669668348684	1.0
MR-IVW	cholesterol	HMDB0000067	tryptophan	HMDB0000929	M00063	GCST90200441	1:109571511-110071511	-0.242601344540847	0.172277934099966	0.159072616215514	1.0
MR-IVW	methionine	HMDB0000696	glucose	HMDB0000122	M01302	M20489	1:213396566-213896566	0.123415372249418	0.181493194484437	0.496504460907139	1.0
MR-IVW	pyruvate	HMDB0000243	gluconate	HMDB0000625	met-d-Pyruvate	GCST90200373	1:25486369-25986369	0.449045545625948	0.596581996010101	0.451631945638542	1.0
MR-IVW	pyruvate	HMDB0000243	gluconate	HMDB0000625	met-d-Pyruvate	GCST90200373	1:154991807-156271079	-0.0753146465150998	0.430219512445079	0.861031723579815	2.0
MR-IVW	pyruvate	HMDB0000243	gluconate	HMDB0000625	met-d-Pyruvate	GCST90200373	1:207429229-207929229	-1.27473644474932	0.605004361264455	0.0351186891631657	1.0
MR-IVW	pyruvate	HMDB0000243	gluconate	HMDB0000625	met-d-Pyruvate	GCST90200373	2:27480940-28253616	0.935279754721792	0.572628054048178	0.102403584219183	1.0
MR-IVW	pyruvate	HMDB0000243	gluconate	HMDB0000625	met-d-Pyruvate	GCST90200373	2:60468043-60968043	-0.267412574586565	0.626511410917712	0.669504654793379	1.0
MR-IVW	pyruvate	HMDB0000243	gluconate	HMDB0000625	met-d-Pyruvate	GCST90200373	2:173097338-173854224	0.005340667245357	0.212896217561485	0.979986544145909	1.0
MR-IVW	pyruvate	HMDB0000243	gluconate	HMDB0000625	met-d-Pyruvate	GCST90200373	3:56611222-57111222	0.22740872015921	0.545125334224772	0.676555697651783	1.0
MR-IVW	pyruvate	HMDB0000243	gluconate	HMDB0000625	met-d-Pyruvate	GCST90200373	5:35956855-36456855	0.162585750945302	0.596106728780779	0.785048439511916	1.0
MR-IVW	pyruvate	HMDB0000243	gluconate	HMDB0000625	met-d-Pyruvate	GCST90200373	5:131157493-131957429	-0.409335023147537	0.424336589582233	0.334721643938972	1.0
MR-IVW	pyruvate	HMDB0000243	gluconate	HMDB0000625	met-d-Pyruvate	GCST90200373	7:50177982-50677982	-0.389625905594531	0.648253262062802	0.547813586137604	1.0
MR-IVW	pyruvate	HMDB0000243	gluconate	HMDB0000625	met-d-Pyruvate	GCST90200373	8:106322270-106822270	-0.563355065610527	0.51172927005597	0.270946721302797	1.0
MR-IVW	pyruvate	HMDB0000243	gluconate	HMDB0000625	met-d-Pyruvate	GCST90200373	9:135611502-136391870	0.0854781685612394	0.465401657285263	0.854275975791918	3.0
MR-IVW	pyruvate	HMDB0000243	gluconate	HMDB0000625	met-d-Pyruvate	GCST90200373	10:2869150-3388009	-0.222205740971775	0.180119020982693	0.217329398292501	2.0
MR-IVW	pyruvate	HMDB0000243	gluconate	HMDB0000625	met-d-Pyruvate	GCST90200373	11:56961646-57461646	0.240295180348627	0.644645459936008	0.709330379729805	1.0
MR-IVW	pyruvate	HMDB0000243	gluconate	HMDB0000625	met-d-Pyruvate	GCST90200373	12:48145900-49077761	-0.165026514847294	0.235748255004068	0.483920055774506	9.0
MR-IVW	pyruvate	HMDB0000243	gluconate	HMDB0000625	met-d-Pyruvate	GCST90200373	16:69379588-70929689	-0.210796006161725	0.297570447651156	0.478702940589315	3.0
MR-IVW	pyruvate	HMDB0000243	gluconate	HMDB0000625	met-d-Pyruvate	GCST90200373	16:70994871-71494871	0.0451467209582204	0.645745563413926	0.944262029104526	1.0
MR-IVW	pyruvate	HMDB0000243	gluconate	HMDB0000625	met-d-Pyruvate	GCST90200373	16:87636490-88136490	-1.002534256873	0.681082751879766	0.141028630605505	1.0
MR-IVW	pyruvate	HMDB0000243	gluconate	HMDB0000625	met-d-Pyruvate	GCST90200373	18:43532791-44032791	0.323303283764921	0.682160071888323	0.635542339321276	1.0
MR-IVW	pyruvate	HMDB0000243	gluconate	HMDB0000625	met-d-Pyruvate	GCST90200373	21:45449580-45972811	-0.0372283300054628	0.310398546346171	0.90453290227093	2.0
MR-IVW	5-oxoproline	HMDB0000267	isoleucine	HMDB0000172	M01494	met-d-Ile	8:144903138-145403138	-0.019278442980759	0.0128457685951051	0.133417098025895	1.0
MR-IVW	serine	HMDB0000187	allantoin	HMDB0000462	M32315	GCST90200286	1:119966025-120466025	-0.216070336469939	0.0909914151384308	0.0175668669184497	1.0
MR-IVW	serine	HMDB0000187	allantoin	HMDB0000462	M32315	GCST90200286	2:211323559-211823559	-0.0259928165379698	0.121486773564799	0.830581418218216	1.0
MR-IVW	serine	HMDB0000187	allantoin	HMDB0000462	M32315	GCST90200286	7:55822010-56322010	-0.13808836313548	0.163560244220738	0.398520746733988	1.0
MR-IVW	creatine	HMDB0000064	cystine	HMDB0000192	GCST90200323	GCST90200382	2:211290507-211790507	-0.0132172428186321	0.0755366627694509	0.861097038503863	1.0
MR-IVW	creatine	HMDB0000064	cystine	HMDB0000192	GCST90200323	GCST90200382	15:45404327-45904327	0.0095211811065873	0.138916445931234	0.945356651070821	1.0
MR-IVW	leucine	HMDB0000687	methionine	HMDB0000696	M00060	M01302	4:88976422-89476422	0.0718385537916617	0.111748861453696	0.520316800507367	1.0
MR-IVW	leucine	HMDB0000687	methionine	HMDB0000696	M00060	M01302	6:45295851-45795851	0.0788962325034417	0.184091209174697	0.668235141795249	1.0
MR-IVW	glycine	HMDB0000123	glycerophosphorylcholine (gpc)	HMDB0000086	GCST90200707	GCST90199629	1:75967169-76467169	0.504777113739682	0.177525924279796	0.0044635092026249	1.0
MR-IVW	glycine	HMDB0000123	glycerophosphorylcholine (gpc)	HMDB0000086	GCST90200707	GCST90199629	2:211036896-212058697	-0.0879540066947568	0.0278909525936772	0.001613274541373	2.0
MR-IVW	glycine	HMDB0000123	glycerophosphorylcholine (gpc)	HMDB0000086	GCST90200707	GCST90199629	3:125659669-126159669	0.0639389034316729	0.181457551212372	0.724566144436969	1.0
MR-IVW	glycine	HMDB0000123	glycerophosphorylcholine (gpc)	HMDB0000086	GCST90200707	GCST90199629	9:6290540-6790540	-0.156829117083849	0.137981869279819	0.255708800112153	1.0
MR-IVW	mannose	HMDB0000169	n1-methyl-2-pyridone-5-carboxamide	HMDB0004193	GCST90200435	GCST90199778	2:27176853-28662558	-0.0415045836438108	0.0823200129750125	0.614130800595751	2.0
MR-IVW	mannose	HMDB0000169	n1-methyl-2-pyridone-5-carboxamide	HMDB0004193	GCST90200435	GCST90199778	12:22996345-23496345	-0.205507105673646	0.183205136361023	0.261976309639213	1.0
MR-IVW	alanine	HMDB0000161	cortisol	HMDB0000063	M32339	M01712	2:27480940-27980940	0.195385334202539	0.130256889468359	0.133614402537715	1.0
MR-IVW	alanine	HMDB0000161	cortisol	HMDB0000063	M32339	M01712	12:46962370-47462370	-0.168219360855014	0.173826672883515	0.333173268958952	1.0
MR-IVW	cystathionine	HMDB0000099	acetone	HMDB0001659	GCST90200383	met-d-Acetone	1:70631670-71131670	-0.0244113939247582	0.0219476520596155	0.26602836584589	1.0
MR-IVW	cystathionine	HMDB0000099	acetone	HMDB0001659	GCST90200383	met-d-Acetone	19:33152807-33652807	-0.0014788287778018	0.0437656613615754	0.973044845638223	1.0
MR-IVW	creatinine	HMDB0000562	inosine 5'-monophosphate (imp)	HMDB0000175	M00513	GCST90200395	7:23845366-24345366	0.0513243103365622	0.218512033977047	0.814301149154272	1.0
MR-IVW	n-acetylornithine	HMDB0003357	dehydroepiandrosterone sulfate (dhea-s)	HMDB0001032	bioa_023	M32425	2:72878681-74437061	-0.0039039947002991	0.0402912306671735	0.922810254467356	7.0
MR-IVW	n-acetylornithine	HMDB0003357	dehydroepiandrosterone sulfate (dhea-s)	HMDB0001032	bioa_023	M32425	5:950573-1450573	-0.119244081745478	0.291485533155614	0.682472947499484	1.0
MR-IVW	n-acetylornithine	HMDB0003357	dehydroepiandrosterone sulfate (dhea-s)	HMDB0001032	bioa_023	M32425	14:23348952-23848952	0.387606436967951	0.372406184537835	0.297960801234777	1.0
MR-IVW	n-acetylornithine	HMDB0003357	dehydroepiandrosterone sulfate (dhea-s)	HMDB0001032	bioa_023	M32425	17:37301988-37801988	-0.560179762680019	0.34097898597914	0.100412493986102	1.0
MR-IVW	2-hydroxyphenylacetate	HMDB0000669	inosine 5'-monophosphate (imp)	HMDB0000175	GCST90200369	GCST90200395	9:131329579-131829579	0.131739630830649	0.131366449399272	0.315937695813206	1.0
MR-IVW	2-hydroxyphenylacetate	HMDB0000669	inosine 5'-monophosphate (imp)	HMDB0000175	GCST90200369	GCST90200395	12:122051275-122551275	-0.30936336352432	0.1787264559704	0.0834638718145527	1.0
MR-IVW	glutamine	HMDB0000641	5,6-dihydrothymine	HMDB0000079	M00053	GCST90200339	12:56615040-57115040	0.047118353745524	0.110824620241928	0.670719000746238	1.0
MR-IVW	n-stearoyl-sphingosine (d18:1/18:0)*	HMDB0004950	spermidine	HMDB0001257	GCST90200341	GCST90200423	10:64645010-65401382	-0.348090890693617	0.177047591403948	0.0492886121363525	1.0
MR-IVW	n-stearoyl-sphingosine (d18:1/18:0)*	HMDB0004950	spermidine	HMDB0001257	GCST90200341	GCST90200423	14:63982220-64482220	0.121182589337848	0.16384726957529	0.45953848620326	1.0
MR-IVW	n-stearoyl-sphingosine (d18:1/18:0)*	HMDB0004950	spermidine	HMDB0001257	GCST90200341	GCST90200423	18:55052269-55552269	0.255428150275269	0.181534293557659	0.159412036138803	1.0
MR-IVW	n-stearoyl-sphingosine (d18:1/18:0)*	HMDB0004950	spermidine	HMDB0001257	GCST90200341	GCST90200423	19:8013648-8513648	-0.0313355580650707	0.109501805214256	0.774751931244634	1.0
MR-IVW	aspartate	HMDB0000191	5,6-dihydrothymine	HMDB0000079	bioa_004	GCST90200339	2:211431243-211931243	-0.577503361333753	0.326432284586567	0.0768710510568802	1.0
MR-IVW	aspartate	HMDB0000191	5,6-dihydrothymine	HMDB0000079	bioa_004	GCST90200339	4:178111051-178611051	-0.0285273450636618	0.108435706936639	0.792488355285948	1.0
MR-IVW	aspartate	HMDB0000191	5,6-dihydrothymine	HMDB0000079	bioa_004	GCST90200339	12:101969766-102469766	0.190896587448479	0.164287904707487	0.245250195835234	1.0
MR-IVW	alanine	HMDB0000161	serine	HMDB0000187	bioa_001	bioa_018	1:206985954-207485954	-0.011274191741392	0.178955424466584	0.949766504322666	1.0
MR-IVW	alanine	HMDB0000161	serine	HMDB0000187	bioa_001	bioa_018	2:27143030-28594285	-1.1514496684091	0.113109004755313	2.43561375453256e-24	1.0
MR-IVW	alanine	HMDB0000161	serine	HMDB0000187	bioa_001	bioa_018	2:64958074-65458074	0.0600992461094528	0.155697528780968	0.699496668805101	1.0
MR-IVW	alanine	HMDB0000161	serine	HMDB0000187	bioa_001	bioa_018	3:71155270-71655270	1.06259442711046	0.265316960576892	6.20174811485892e-05	1.0
MR-IVW	alanine	HMDB0000161	serine	HMDB0000187	bioa_001	bioa_018	4:88976422-89476422	0.73204255345602	0.251388239510997	0.0035912263546738	1.0
MR-IVW	alanine	HMDB0000161	serine	HMDB0000187	bioa_001	bioa_018	7:72732874-73232874	1.06456074591026	0.237890669477153	7.64113127129596e-06	1.0
MR-IVW	alanine	HMDB0000161	serine	HMDB0000187	bioa_001	bioa_018	8:145568681-146068681	-0.243440054490918	0.272304311511098	0.37132189115768	1.0
MR-IVW	alanine	HMDB0000161	serine	HMDB0000187	bioa_001	bioa_018	9:4040541-4540541	0.20899324674248	0.242451562346264	0.388687517832446	1.0
MR-IVW	alanine	HMDB0000161	serine	HMDB0000187	bioa_001	bioa_018	11:116336283-116836283	-0.19027942529612	0.250367664863319	0.447254584875204	1.0
MR-IVW	alanine	HMDB0000161	serine	HMDB0000187	bioa_001	bioa_018	12:46636543-47713425	0.655860919880148	0.0998726923044695	5.1349574368097695e-11	2.0
MR-IVW	alanine	HMDB0000161	serine	HMDB0000187	bioa_001	bioa_018	12:56615040-57115040	0.650366195874262	0.133326403418257	1.07166924975754e-06	1.0
MR-IVW	alanine	HMDB0000161	serine	HMDB0000187	bioa_001	bioa_018	12:59727701-60227701	0.378674688405579	0.195092575170312	0.0522582773714525	1.0
MR-IVW	alanine	HMDB0000161	serine	HMDB0000187	bioa_001	bioa_018	14:75116447-75616447	0.187096368321711	0.277591050922418	0.500311313680642	1.0
MR-IVW	alanine	HMDB0000161	serine	HMDB0000187	bioa_001	bioa_018	16:69621701-70931491	-0.0109462638232646	0.157405680982628	0.9445584149914	3.0
MR-IVW	alanine	HMDB0000161	serine	HMDB0000187	bioa_001	bioa_018	17:40568584-41068584	-0.292580166229053	0.283233461983595	0.301603898658089	1.0
MR-IVW	alanine	HMDB0000161	serine	HMDB0000187	bioa_001	bioa_018	22:18906543-19406543	-1.01815966230047	0.286482741221291	0.0003794192135395	1.0
MR-IVW	betaine	HMDB0000043	sarcosine	HMDB0000271	M03141	bioa_031	2:211337631-211837631	-0.166492476447342	0.0798525066893728	0.0370693005333863	1.0
MR-IVW	betaine	HMDB0000043	sarcosine	HMDB0000271	M03141	bioa_031	5:78095798-78666416	0.061407923540252	0.0603537733828949	0.308931710787785	2.0
MR-IVW	betaine	HMDB0000043	sarcosine	HMDB0000271	M03141	bioa_031	12:30349-530349	0.0918188448107426	0.0959444564375575	0.33856725500642	1.0
MR-IVW	betaine	HMDB0000043	sarcosine	HMDB0000271	M03141	bioa_031	21:44237404-44737404	-0.165036271067811	0.0845472700142478	0.0509382046124632	1.0
MR-IVW	tyrosine	HMDB0000158	n-acetyl-aspartyl-glutamate (naag)	HMDB0001067	bioa_021	GCST90200684	4:99820973-100320973	-0.0978208914527476	0.569564168941564	0.863636497427394	1.0
MR-IVW	tyrosine	HMDB0000158	n-acetyl-aspartyl-glutamate (naag)	HMDB0001067	bioa_021	GCST90200684	6:111242119-112017012	-0.062816922876638	0.147857353719684	0.670947376046241	2.0
MR-IVW	tyrosine	HMDB0000158	n-acetyl-aspartyl-glutamate (naag)	HMDB0001067	bioa_021	GCST90200684	6:112114361-112614361	0.544061690763654	0.591451936885887	0.35763822565958	1.0
MR-IVW	tyrosine	HMDB0000158	n-acetyl-aspartyl-glutamate (naag)	HMDB0001067	bioa_021	GCST90200684	7:27926305-28426305	-0.20144418753112	0.483488790034407	0.676936575242833	1.0
MR-IVW	tyrosine	HMDB0000158	n-acetyl-aspartyl-glutamate (naag)	HMDB0001067	bioa_021	GCST90200684	10:64816186-65575478	-0.049422859029603	0.481350880338532	0.918220656349555	1.0
MR-IVW	tyrosine	HMDB0000158	n-acetyl-aspartyl-glutamate (naag)	HMDB0001067	bioa_021	GCST90200684	11:61310081-61810081	-0.316333337621081	0.572377170286511	0.580492215139338	1.0
MR-IVW	tyrosine	HMDB0000158	n-acetyl-aspartyl-glutamate (naag)	HMDB0001067	bioa_021	GCST90200684	12:46678393-47435518	0.740464415539839	0.448850760392948	0.0990064456098954	1.0
MR-IVW	tyrosine	HMDB0000158	n-acetyl-aspartyl-glutamate (naag)	HMDB0001067	bioa_021	GCST90200684	12:56615040-57115040	0.0259417291416329	0.345193090284266	0.940094286386942	1.0
MR-IVW	tyrosine	HMDB0000158	n-acetyl-aspartyl-glutamate (naag)	HMDB0001067	bioa_021	GCST90200684	12:57594049-58094049	0.939093638809226	0.518216191267631	0.0699605877109643	1.0
MR-IVW	tyrosine	HMDB0000158	n-acetyl-aspartyl-glutamate (naag)	HMDB0001067	bioa_021	GCST90200684	12:59727701-60227701	0.038792283973253	0.505963153322648	0.938885930851837	1.0
MR-IVW	tyrosine	HMDB0000158	n-acetyl-aspartyl-glutamate (naag)	HMDB0001067	bioa_021	GCST90200684	12:120845172-121674861	-0.179007148892698	0.467525779493212	0.701807347962404	1.0
MR-IVW	tyrosine	HMDB0000158	n-acetyl-aspartyl-glutamate (naag)	HMDB0001067	bioa_021	GCST90200684	12:122092964-122592964	-0.83567683279681	0.541255721117698	0.122598180002689	1.0
MR-IVW	tyrosine	HMDB0000158	n-acetyl-aspartyl-glutamate (naag)	HMDB0001067	bioa_021	GCST90200684	15:60649639-61149639	-0.0871841034828079	0.582483925941564	0.881019919818912	1.0
MR-IVW	tyrosine	HMDB0000158	n-acetyl-aspartyl-glutamate (naag)	HMDB0001067	bioa_021	GCST90200684	16:71153235-72438683	-0.324905059731307	0.254375923215829	0.201509266091349	2.0
MR-IVW	serine	HMDB0000187	3-methyl-2-oxobutyrate	HMDB0000019	GCST90200415	M21047	1:119778579-120514573	-0.0453319364613395	0.166983479813479	0.786025281693698	2.0
MR-IVW	serine	HMDB0000187	3-methyl-2-oxobutyrate	HMDB0000019	GCST90200415	M21047	2:211290507-212040821	-0.191067460818607	0.12897053605256	0.138478316066822	1.0
MR-IVW	serine	HMDB0000187	3-methyl-2-oxobutyrate	HMDB0000019	GCST90200415	M21047	7:55905219-56847625	0.0563853823308079	0.118409302894698	0.633938683881349	1.0
MR-IVW	citrate	HMDB0000094	1-stearoyl-2-oleoyl-gps (18:0/18:1)	HMDB0010163	met-d-Citrate	GCST90199652	1:206967359-207467359	-0.0462303683453724	0.290181506169668	0.873420427320188	1.0
MR-IVW	citrate	HMDB0000094	1-stearoyl-2-oleoyl-gps (18:0/18:1)	HMDB0010163	met-d-Citrate	GCST90199652	2:6909613-7409613	0.931906614909845	0.676087510714213	0.168085487528638	1.0
MR-IVW	citrate	HMDB0000094	1-stearoyl-2-oleoyl-gps (18:0/18:1)	HMDB0010163	met-d-Citrate	GCST90199652	2:211290507-211790507	0.358595931949372	0.408297503067085	0.379796569123791	1.0
MR-IVW	citrate	HMDB0000094	1-stearoyl-2-oleoyl-gps (18:0/18:1)	HMDB0010163	met-d-Citrate	GCST90199652	2:241907241-242693157	-0.693940487251433	0.602967192907281	0.249783241633164	1.0
MR-IVW	citrate	HMDB0000094	1-stearoyl-2-oleoyl-gps (18:0/18:1)	HMDB0010163	met-d-Citrate	GCST90199652	4:77164144-77664144	-0.462608918982014	0.561794684835974	0.410253064630762	1.0
MR-IVW	citrate	HMDB0000094	1-stearoyl-2-oleoyl-gps (18:0/18:1)	HMDB0010163	met-d-Citrate	GCST90199652	5:14438417-15122542	0.261914162630217	0.132663592251696	0.0483506969616718	5.0
MR-IVW	citrate	HMDB0000094	1-stearoyl-2-oleoyl-gps (18:0/18:1)	HMDB0010163	met-d-Citrate	GCST90199652	5:43252947-44074677	0.427523379262866	0.388745440379864	0.271440411367858	1.0
MR-IVW	citrate	HMDB0000094	1-stearoyl-2-oleoyl-gps (18:0/18:1)	HMDB0010163	met-d-Citrate	GCST90199652	5:176569252-177069252	0.383160863443263	0.665818644026265	0.564971231739341	1.0
MR-IVW	citrate	HMDB0000094	1-stearoyl-2-oleoyl-gps (18:0/18:1)	HMDB0010163	met-d-Citrate	GCST90199652	6:18111878-18611878	-0.149206891119667	0.501305919386414	0.765980686766856	1.0
MR-IVW	citrate	HMDB0000094	1-stearoyl-2-oleoyl-gps (18:0/18:1)	HMDB0010163	met-d-Citrate	GCST90199652	6:160159894-160659894	0.959939903294113	0.609909740022681	0.115509446456298	1.0
MR-IVW	citrate	HMDB0000094	1-stearoyl-2-oleoyl-gps (18:0/18:1)	HMDB0010163	met-d-Citrate	GCST90199652	7:72772933-73272933	0.0311993387457139	0.370085528491239	0.932815487631523	1.0
MR-IVW	citrate	HMDB0000094	1-stearoyl-2-oleoyl-gps (18:0/18:1)	HMDB0010163	met-d-Citrate	GCST90199652	8:126256694-126756694	-0.924652257119211	0.34788787154387	0.0078628493602864	1.0
MR-IVW	citrate	HMDB0000094	1-stearoyl-2-oleoyl-gps (18:0/18:1)	HMDB0010163	met-d-Citrate	GCST90199652	9:95648531-96148531	-0.705744627551542	0.602041950355581	0.241096065255118	1.0
MR-IVW	citrate	HMDB0000094	1-stearoyl-2-oleoyl-gps (18:0/18:1)	HMDB0010163	met-d-Citrate	GCST90199652	10:5959218-6459218	-1.24602400243738	0.672458251880416	0.0638911275913255	1.0
MR-IVW	citrate	HMDB0000094	1-stearoyl-2-oleoyl-gps (18:0/18:1)	HMDB0010163	met-d-Citrate	GCST90199652	10:64654071-65607438	-0.599736770346693	0.470122162846904	0.202060138926211	1.0
MR-IVW	citrate	HMDB0000094	1-stearoyl-2-oleoyl-gps (18:0/18:1)	HMDB0010163	met-d-Citrate	GCST90199652	10:94589724-95089724	-0.262048609716567	0.630050411696842	0.67747081757337	1.0
MR-IVW	citrate	HMDB0000094	1-stearoyl-2-oleoyl-gps (18:0/18:1)	HMDB0010163	met-d-Citrate	GCST90199652	11:61356683-61856683	-0.676390889577667	0.482013797391818	0.16053919268373	1.0
MR-IVW	citrate	HMDB0000094	1-stearoyl-2-oleoyl-gps (18:0/18:1)	HMDB0010163	met-d-Citrate	GCST90199652	12:20812570-21569526	0.615982469815263	0.454615557539803	0.17543270274621	1.0
MR-IVW	citrate	HMDB0000094	1-stearoyl-2-oleoyl-gps (18:0/18:1)	HMDB0010163	met-d-Citrate	GCST90199652	12:120844110-121665390	0.107403767933409	0.340955125909625	0.752755188641827	1.0
MR-IVW	citrate	HMDB0000094	1-stearoyl-2-oleoyl-gps (18:0/18:1)	HMDB0010163	met-d-Citrate	GCST90199652	14:94594947-95094947	0.0188316685080641	0.648825854274641	0.97684526883427	1.0
MR-IVW	citrate	HMDB0000094	1-stearoyl-2-oleoyl-gps (18:0/18:1)	HMDB0010163	met-d-Citrate	GCST90199652	14:102387585-102887585	-1.01367799685142	0.60965811944471	0.0963726856386191	1.0
MR-IVW	citrate	HMDB0000094	1-stearoyl-2-oleoyl-gps (18:0/18:1)	HMDB0010163	met-d-Citrate	GCST90199652	15:42429423-42929423	0.376435596947958	0.57591077279096	0.51334681152944	1.0
MR-IVW	citrate	HMDB0000094	1-stearoyl-2-oleoyl-gps (18:0/18:1)	HMDB0010163	met-d-Citrate	GCST90199652	15:43028726-45186579	0.135952523385994	0.387393012078233	0.725631774433982	1.0
MR-IVW	citrate	HMDB0000094	1-stearoyl-2-oleoyl-gps (18:0/18:1)	HMDB0010163	met-d-Citrate	GCST90199652	16:58436602-58936602	0.927146377067071	0.704308624604765	0.188042440367799	1.0
MR-IVW	citrate	HMDB0000094	1-stearoyl-2-oleoyl-gps (18:0/18:1)	HMDB0010163	met-d-Citrate	GCST90199652	17:6092241-7020419	0.114297210025988	0.0828604880234323	0.167773494095403	9.0
MR-IVW	citrate	HMDB0000094	1-stearoyl-2-oleoyl-gps (18:0/18:1)	HMDB0010163	met-d-Citrate	GCST90199652	17:57343504-58184169	-0.763690416856914	0.472603437881978	0.106111121522818	1.0
MR-IVW	citrate	HMDB0000094	1-stearoyl-2-oleoyl-gps (18:0/18:1)	HMDB0010163	met-d-Citrate	GCST90199652	18:76910235-77410235	-0.610435014973151	0.627137496903495	0.330370877684457	1.0
MR-IVW	citrate	HMDB0000094	1-stearoyl-2-oleoyl-gps (18:0/18:1)	HMDB0010163	met-d-Citrate	GCST90199652	20:62104494-62604494	1.88870624819151	0.699548843226849	0.0069362011582954	1.0
MR-IVW	citrate	HMDB0000094	1-stearoyl-2-oleoyl-gps (18:0/18:1)	HMDB0010163	met-d-Citrate	GCST90199652	22:18883605-19740639	-0.182131034735086	0.181860687755193	0.316591634169563	1.0
MR-IVW	retinol (vitamin a)	HMDB0000305	glutamine	HMDB0000641	GCST90200405	M00053	18:28939457-29439457	0.343483273635936	0.171741636817967	0.0455002638963575	1.0
MR-IVW	glycohyocholate	HMDB0000138	dihydroorotate	HMDB03349	GCST90199935	GCST90200444	7:99108524-99608524	-0.0742864650930143	0.157065788886811	0.63623885727846	1.0
MR-IVW	glycohyocholate	HMDB0000138	dihydroorotate	HMDB03349	GCST90199935	GCST90200444	10:45742470-46242470	-0.07508301267483	0.166109628011756	0.651262647024872	1.0
MR-IVW	glycohyocholate	HMDB0000138	dihydroorotate	HMDB03349	GCST90199935	GCST90200444	13:103468308-103968308	0.0493715091270209	0.152979503262312	0.746897581234762	1.0
MR-IVW	glycohyocholate	HMDB0000138	dihydroorotate	HMDB03349	GCST90199935	GCST90200444	17:28409010-28909010	-0.0282825480531306	0.141482508890388	0.841557715122928	1.0
MR-IVW	orotate	HMDB0000226	s-1-pyrroline-5-carboxylate	HMDB0001301	GCST90200392	GCST90200381	3:123305909-124961335	0.0214663120591335	0.030306337092041	0.478752144976336	3.0
MR-IVW	orotate	HMDB0000226	s-1-pyrroline-5-carboxylate	HMDB0001301	GCST90200392	GCST90200381	7:32831514-33590783	0.017641129018804	0.0492157298644127	0.720010370375513	1.0
MR-IVW	creatinine	HMDB0000562	1-stearoyl-2-oleoyl-gps (18:0/18:1)	HMDB0010163	M00513	GCST90199652	7:23845366-24345366	-0.0931702288627962	0.165824556989936	0.574211230791601	1.0
MR-IVW	creatinine	HMDB0000562	ornithine	HMDB0000214	met-d-Creatinine	M01493	1:62775942-63275942	-0.27534999547343	0.57364582390298	0.631227393032446	1.0
MR-IVW	creatinine	HMDB0000562	ornithine	HMDB0000214	met-d-Creatinine	M01493	1:78344069-78844069	0.0248755133049794	0.621887832624558	0.968093126294342	1.0
MR-IVW	creatinine	HMDB0000562	ornithine	HMDB0000214	met-d-Creatinine	M01493	1:150079982-151190625	-1.05739393922831	0.584941328083742	0.0706544024768045	1.0
MR-IVW	creatinine	HMDB0000562	ornithine	HMDB0000214	met-d-Creatinine	M01493	1:212502129-213002129	0.548472614022146	0.702044945948351	0.434655471356174	1.0
MR-IVW	creatinine	HMDB0000562	ornithine	HMDB0000214	met-d-Creatinine	M01493	2:15538692-16038692	-0.376521260555483	0.695116173333204	0.588048156696904	1.0
MR-IVW	creatinine	HMDB0000562	ornithine	HMDB0000214	met-d-Creatinine	M01493	2:18426203-18926203	1.1128044669426	0.632275265308294	0.0784078065749642	1.0
MR-IVW	creatinine	HMDB0000562	ornithine	HMDB0000214	met-d-Creatinine	M01493	2:54331356-54831356	1.01689938238729	0.706180126657837	0.149867399068654	1.0
MR-IVW	creatinine	HMDB0000562	ornithine	HMDB0000214	met-d-Creatinine	M01493	2:73303397-74097901	-0.17235449464928	0.612815980975224	0.778518657215877	1.0
MR-IVW	creatinine	HMDB0000562	ornithine	HMDB0000214	met-d-Creatinine	M01493	2:121056440-121556440	0.18415092913275	0.575471653539858	0.748968330553365	1.0
MR-IVW	creatinine	HMDB0000562	ornithine	HMDB0000214	met-d-Creatinine	M01493	2:176734544-177234544	0.35222507715766	0.645745974789042	0.585440934568927	1.0
MR-IVW	creatinine	HMDB0000562	ornithine	HMDB0000214	met-d-Creatinine	M01493	2:211293055-211793055	-0.307319467719779	0.529272416628509	0.561479628322257	1.0
MR-IVW	creatinine	HMDB0000562	ornithine	HMDB0000214	met-d-Creatinine	M01493	2:217394852-217894852	-0.178022603129882	0.534067809389645	0.738882680363527	1.0
MR-IVW	creatinine	HMDB0000562	ornithine	HMDB0000214	met-d-Creatinine	M01493	2:220108198-220608198	-0.447575438385592	0.55946929798199	0.423710797166793	1.0
MR-IVW	creatinine	HMDB0000562	ornithine	HMDB0000214	met-d-Creatinine	M01493	3:38187471-38687471	0.0810583345229009	0.675486121024209	0.904483147958837	1.0
MR-IVW	creatinine	HMDB0000562	ornithine	HMDB0000214	met-d-Creatinine	M01493	3:121465319-121965319	0.177349439770229	0.709397759080927	0.802587348634156	1.0
MR-IVW	creatinine	HMDB0000562	ornithine	HMDB0000214	met-d-Creatinine	M01493	3:141462708-141962708	0.474897361222803	0.5804301081612	0.413253375493638	1.0
MR-IVW	creatinine	HMDB0000562	ornithine	HMDB0000214	met-d-Creatinine	M01493	3:185024780-185524780	-0.180204825555499	0.643588662698226	0.779477504888411	1.0
MR-IVW	creatinine	HMDB0000562	ornithine	HMDB0000214	met-d-Creatinine	M01493	4:76880934-77664144	0.204412111752446	0.272549482336595	0.453254704753736	1.0
MR-IVW	creatinine	HMDB0000562	ornithine	HMDB0000214	met-d-Creatinine	M01493	4:103323863-104102802	0.386450487765584	0.545577159198473	0.4787382817329	1.0
MR-IVW	creatinine	HMDB0000562	ornithine	HMDB0000214	met-d-Creatinine	M01493	5:39144851-39644851	0.15226860578018	0.475839393063072	0.748968330553365	1.0
MR-IVW	creatinine	HMDB0000562	ornithine	HMDB0000214	met-d-Creatinine	M01493	5:53045546-53835870	-0.129822077257725	0.677959736790339	0.848142214459558	1.0
MR-IVW	creatinine	HMDB0000562	ornithine	HMDB0000214	met-d-Creatinine	M01493	5:176565124-177065124	0.662879992952585	0.385395344739874	0.085432441582657	1.0
MR-IVW	creatinine	HMDB0000562	ornithine	HMDB0000214	met-d-Creatinine	M01493	6:43556335-44056335	-0.307075661667109	0.54189822647137	0.570940671802889	1.0
MR-IVW	creatinine	HMDB0000562	ornithine	HMDB0000214	met-d-Creatinine	M01493	6:108750742-109250742	-0.689955589993874	0.689955589993874	0.317310507862914	1.0
MR-IVW	creatinine	HMDB0000562	ornithine	HMDB0000214	met-d-Creatinine	M01493	6:133547208-134047208	-0.0497852499820447	0.622315624775598	0.936237255972029	1.0
MR-IVW	creatinine	HMDB0000562	ornithine	HMDB0000214	met-d-Creatinine	M01493	6:160418389-160927934	0.132189550634716	0.408585883780036	0.746294336814337	1.0
MR-IVW	creatinine	HMDB0000562	ornithine	HMDB0000214	met-d-Creatinine	M01493	7:25488956-25988956	0.800943672190749	0.645922316282863	0.214975394149174	1.0
MR-IVW	creatinine	HMDB0000562	ornithine	HMDB0000214	met-d-Creatinine	M01493	7:76984640-77791673	0.0505878683549542	0.632348354436967	0.936237255972029	1.0
MR-IVW	creatinine	HMDB0000562	ornithine	HMDB0000214	met-d-Creatinine	M01493	7:128492221-128992221	-0.562509999900642	0.642868571315021	0.381573905705022	1.0
MR-IVW	creatinine	HMDB0000562	ornithine	HMDB0000214	met-d-Creatinine	M01493	7:151165041-151665041	-0.0686924573751468	0.30911605818817	0.82414089574189	1.0
MR-IVW	creatinine	HMDB0000562	ornithine	HMDB0000214	met-d-Creatinine	M01493	7:155370831-155870831	-0.142213333100404	0.616257776768428	0.817494086363384	1.0
MR-IVW	creatinine	HMDB0000562	ornithine	HMDB0000214	met-d-Creatinine	M01493	8:8031142-9250941	1.17986648110697	0.643563535149254	0.0667530151696341	1.0
MR-IVW	creatinine	HMDB0000562	ornithine	HMDB0000214	met-d-Creatinine	M01493	8:10561829-11945872	0.771461251852386	0.661252501587762	0.243345009148764	1.0
MR-IVW	creatinine	HMDB0000562	ornithine	HMDB0000214	met-d-Creatinine	M01493	8:19609539-20109539	-1.33374698523015	0.653797541779484	0.0413503257321391	1.0
MR-IVW	creatinine	HMDB0000562	ornithine	HMDB0000214	met-d-Creatinine	M01493	8:23527006-24027006	0.718162544446296	0.574530035557038	0.211299547333712	1.0
MR-IVW	creatinine	HMDB0000562	ornithine	HMDB0000214	met-d-Creatinine	M01493	9:71184707-71684707	0.260249856126134	0.567817867911565	0.6467129796159	1.0
MR-IVW	creatinine	HMDB0000562	ornithine	HMDB0000214	met-d-Creatinine	M01493	10:52398454-52898454	1.03487000619803	0.591354289256016	0.0801183137276334	1.0
MR-IVW	creatinine	HMDB0000562	ornithine	HMDB0000214	met-d-Creatinine	M01493	11:15629946-16129946	0.6704239517419	0.698358283064478	0.337055214933675	1.0
MR-IVW	creatinine	HMDB0000562	ornithine	HMDB0000214	met-d-Creatinine	M01493	11:30504837-31294673	-0.343759893664761	1.14722698660751	0.76444857827545	2.0
MR-IVW	creatinine	HMDB0000562	ornithine	HMDB0000214	met-d-Creatinine	M01493	11:116373213-117240760	0.0836612188527002	0.366658672875811	0.819512578659933	2.0
MR-IVW	creatinine	HMDB0000562	ornithine	HMDB0000214	met-d-Creatinine	M01493	15:41118334-41871842	0.40324260011639	0.537656800155187	0.453254704753736	1.0
MR-IVW	creatinine	HMDB0000562	ornithine	HMDB0000214	met-d-Creatinine	M01493	15:45400360-46179051	0.553655779681666	0.316374731246665	0.0801183137276335	1.0
MR-IVW	creatinine	HMDB0000562	ornithine	HMDB0000214	met-d-Creatinine	M01493	15:53700578-54200578	0.234583462420888	0.575795771396726	0.683708787400791	1.0
MR-IVW	creatinine	HMDB0000562	ornithine	HMDB0000214	met-d-Creatinine	M01493	15:76097375-76597375	0.431865574240947	0.575820765654596	0.453254704753736	1.0
MR-IVW	creatinine	HMDB0000562	ornithine	HMDB0000214	met-d-Creatinine	M01493	16:20142332-21335139	0.37655889640696	0.445792182372286	0.398280564402324	2.0
MR-IVW	creatinine	HMDB0000562	ornithine	HMDB0000214	met-d-Creatinine	M01493	16:89453424-89953424	0.861986367446272	0.626899176324562	0.169131444702672	1.0
MR-IVW	creatinine	HMDB0000562	ornithine	HMDB0000214	met-d-Creatinine	M01493	17:19176536-19724875	0.252138980630659	0.687651765356353	0.713867673475001	1.0
MR-IVW	creatinine	HMDB0000562	ornithine	HMDB0000214	met-d-Creatinine	M01493	17:37200083-37954217	0.398332175342551	0.474204970645895	0.4009083865209	1.0
MR-IVW	creatinine	HMDB0000562	ornithine	HMDB0000214	met-d-Creatinine	M01493	17:58690466-59700441	-0.150125975122812	0.375244183885674	0.689100966469241	2.0
MR-IVW	creatinine	HMDB0000562	ornithine	HMDB0000214	met-d-Creatinine	M01493	19:32940263-33709298	-0.233447523633172	0.592597559991907	0.69362578503042	1.0
MR-IVW	creatinine	HMDB0000562	ornithine	HMDB0000214	met-d-Creatinine	M01493	20:32653904-33537782	0.183714303908695	0.551142911726086	0.738882680363527	1.0
MR-IVW	creatinine	HMDB0000562	ornithine	HMDB0000214	met-d-Creatinine	M01493	22:38345240-38845240	0.388362463820966	0.571121270324949	0.496504460907141	1.0
MR-IVW	1-methylnicotinamide	HMDB0000699	histidine	HMDB0000177	GCST90200406	M00059	6:160317928-160817928	0.218929526620888	0.177880240379472	0.218409186619244	1.0
MR-IVW	tyrosine	HMDB0000158	inosine	HMDB0000195	met-d-Tyr	M01123	3:135701113-136607693	-1.24660188949877	0.851174408421206	0.143039110264333	1.0
MR-IVW	tyrosine	HMDB0000158	inosine	HMDB0000195	met-d-Tyr	M01123	3:186140627-186640627	0.948067802583535	0.914802265650781	0.300032528284561	1.0
MR-IVW	tyrosine	HMDB0000158	inosine	HMDB0000195	met-d-Tyr	M01123	4:99789651-100289651	-0.219348127303882	0.731160424346281	0.764177155622097	1.0
MR-IVW	tyrosine	HMDB0000158	inosine	HMDB0000195	met-d-Tyr	M01123	5:89941256-90441256	0.655482290660969	1.12368392684738	0.559668927199414	1.0
MR-IVW	tyrosine	HMDB0000158	inosine	HMDB0000195	met-d-Tyr	M01123	6:43031486-43531486	1.51413697024532	1.09644401293627	0.167293602655167	1.0
MR-IVW	tyrosine	HMDB0000158	inosine	HMDB0000195	met-d-Tyr	M01123	6:110683901-112778738	0.247112563316549	0.194725884771074	0.204431145117537	5.0
MR-IVW	tyrosine	HMDB0000158	inosine	HMDB0000195	met-d-Tyr	M01123	7:27916442-28416442	1.94801569428179	0.888065978275523	0.0282678923770803	1.0
MR-IVW	tyrosine	HMDB0000158	inosine	HMDB0000195	met-d-Tyr	M01123	8:126236230-126736230	-0.551004363809458	0.759161567915251	0.467957431286591	1.0
MR-IVW	tyrosine	HMDB0000158	inosine	HMDB0000195	met-d-Tyr	M01123	9:21884651-22384651	0.986465197947162	1.11732282624628	0.377299552838314	1.0
MR-IVW	tyrosine	HMDB0000158	inosine	HMDB0000195	met-d-Tyr	M01123	10:64760672-65511176	-1.09240647848739	0.775018109737677	0.15868033821529	1.0
MR-IVW	tyrosine	HMDB0000158	inosine	HMDB0000195	met-d-Tyr	M01123	11:61320783-61820783	-0.840920386610378	0.848496245949209	0.321650703159161	1.0
MR-IVW	tyrosine	HMDB0000158	inosine	HMDB0000195	met-d-Tyr	M01123	12:21081549-21581549	0.546397581953252	0.672878503701689	0.416774374370903	1.0
MR-IVW	tyrosine	HMDB0000158	inosine	HMDB0000195	met-d-Tyr	M01123	12:46690648-47449549	2.0345386243766	0.700174553614287	0.0036636331567245	1.0
MR-IVW	tyrosine	HMDB0000158	inosine	HMDB0000195	met-d-Tyr	M01123	12:56615040-57115040	0.367110821770378	0.522281375302188	0.482118974408007	1.0
MR-IVW	tyrosine	HMDB0000158	inosine	HMDB0000195	met-d-Tyr	M01123	12:59740603-60240603	-0.138582533751242	1.20347989836608	0.908325028249514	1.0
MR-IVW	tyrosine	HMDB0000158	inosine	HMDB0000195	met-d-Tyr	M01123	12:121174574-121674574	-0.1197532678273	0.457628559197184	0.793566431658029	1.0
MR-IVW	tyrosine	HMDB0000158	inosine	HMDB0000195	met-d-Tyr	M01123	12:122076812-122576812	-0.0570951551330359	0.995993261765219	0.954286432817283	1.0
MR-IVW	tyrosine	HMDB0000158	inosine	HMDB0000195	met-d-Tyr	M01123	14:102441854-102941854	-1.15782935997847	1.08176757720616	0.284478669768998	1.0
MR-IVW	tyrosine	HMDB0000158	inosine	HMDB0000195	met-d-Tyr	M01123	16:70194094-72795019	0.230004241045776	0.297967331827676	0.4401671816523	4.0
MR-IVW	tyrosine	HMDB0000158	inosine	HMDB0000195	met-d-Tyr	M01123	16:79505446-80005446	-1.48226323938809	1.10443143326956	0.179561867612367	1.0
MR-IVW	tyrosine	HMDB0000158	inosine	HMDB0000195	met-d-Tyr	M01123	20:42792364-43292364	2.90042045228481	1.08519132568479	0.007523739045151	1.0
MR-IVW	4-methyl-2-oxopentanoate	HMDB0000695	alanine	HMDB0000161	M22116	GCST90200431	4:88976422-89476422	-0.380996970458047	0.159578220262089	0.0169622548013461	1.0
MR-IVW	4-methyl-2-oxopentanoate	HMDB0000695	alanine	HMDB0000161	M22116	GCST90200431	13:48209901-48709901	0.0537927440710377	0.170280886626727	0.752073900866896	1.0
MR-IVW	n-acetylornithine	HMDB0003357	alanine	HMDB0000161	M15630	M32339	2:73124156-74349562	0.0243134404776141	0.0250151236806345	0.331075602249285	2.0
MR-IVW	phosphoethanolamine	HMDB0000224	hypoxanthine	HMDB0000157	GCST90200281	M03127	1:21573292-22073292	0.270096266381522	0.185208868375902	0.144748686602997	1.0
MR-IVW	4-hydroxyphenylpyruvate	HMDB0000707	3-ureidopropionate	HMDB0000026	GCST90200300	GCST90200283	11:63046797-63546797	-0.0333824169443555	0.185468500670474	0.857160666421203	1.0
MR-IVW	4-hydroxyphenylpyruvate	HMDB0000707	3-ureidopropionate	HMDB0000026	GCST90200300	GCST90200283	12:122051275-122551275	-0.0706173076546092	0.153873090616583	0.646282893662418	1.0
MR-IVW	4-acetamidobutanoate	HMDB0003681	isoleucine	HMDB0000172	GCST90200311	bioa_010	8:18005709-18505709	-0.0267095519506681	0.0215681392479062	0.215575198603869	2.0
MR-IVW	glutamine	HMDB0000641	phenylpyruvate	HMDB0000205	bioa_006	GCST90200365	2:27200724-28253174	-0.25306266395037	0.333852242433323	0.448446205416798	1.0
MR-IVW	glutamine	HMDB0000641	phenylpyruvate	HMDB0000205	bioa_006	GCST90200365	2:191299636-192089976	-0.0472968980258803	0.31625251642819	0.881116329975952	1.0
MR-IVW	glutamine	HMDB0000641	phenylpyruvate	HMDB0000205	bioa_006	GCST90200365	6:20469561-20969561	0.0903820943833648	0.585443486379186	0.877308332551518	1.0
MR-IVW	glutamine	HMDB0000641	phenylpyruvate	HMDB0000205	bioa_006	GCST90200365	7:72732874-73232874	0.108865595372203	0.422690246621003	0.796751077144092	1.0
MR-IVW	glutamine	HMDB0000641	phenylpyruvate	HMDB0000205	bioa_006	GCST90200365	8:134082558-134582558	-0.453716628999518	0.590020318320826	0.441902361656651	1.0
MR-IVW	glutamine	HMDB0000641	phenylpyruvate	HMDB0000205	bioa_006	GCST90200365	9:4032942-4532942	-0.164153500994289	0.511856491886097	0.74843608294524	1.0
MR-IVW	glutamine	HMDB0000641	phenylpyruvate	HMDB0000205	bioa_006	GCST90200365	10:64798306-65565800	0.680303797238534	0.589886074867185	0.248795487004999	1.0
MR-IVW	glutamine	HMDB0000641	phenylpyruvate	HMDB0000205	bioa_006	GCST90200365	10:99109412-99609412	-0.122186678305613	0.245475147491905	0.618656173373938	1.0
MR-IVW	glutamine	HMDB0000641	phenylpyruvate	HMDB0000205	bioa_006	GCST90200365	12:46679007-47711183	0.189921681987309	0.259921161594196	0.464968787278253	1.0
MR-IVW	glutamine	HMDB0000641	phenylpyruvate	HMDB0000205	bioa_006	GCST90200365	12:56615040-57375879	-0.178968110940733	0.0911100548916667	0.0494945101420333	1.0
MR-IVW	glutamine	HMDB0000641	phenylpyruvate	HMDB0000205	bioa_006	GCST90200365	12:59344212-60165849	0.425179199869096	0.381439654422712	0.264992018357609	1.0
MR-IVW	glutamine	HMDB0000641	phenylpyruvate	HMDB0000205	bioa_006	GCST90200365	14:100594368-101094368	-1.47020221499853	0.523183292077789	0.0049524683778886	1.0
MR-IVW	glutamine	HMDB0000641	phenylpyruvate	HMDB0000205	bioa_006	GCST90200365	15:58477325-58977325	-0.433609630622589	0.572957145541642	0.449174228599362	1.0
MR-IVW	3-(4-hydroxyphenyl)lactate	HMDB0000755	4-hydroxyphenylpyruvate	HMDB0000707	M32197	GCST90200300	17:79879970-80379970	-0.171124865977795	0.139732523323769	0.220703259479566	1.0
MR-IVW	paraxanthine	HMDB0001860	cortisol	HMDB0000063	GCST90199654	GCST90200378	19:41091229-41591229	0.183980184462396	0.158663013663622	0.246225683126576	1.0
MR-IVW	cystine	HMDB0000192	retinol (vitamin a)	HMDB0000305	M31454	GCST90200405	22:24745202-25245202	-0.0445666441062684	0.0724814438567008	0.538640770234009	1.0
MR-IVW	2-aminobutyrate	HMDB0000452	creatinine	HMDB0000562	GCST90200305	M00513	2:64970910-65470910	-0.035715653142731	0.101194350571072	0.724132540388921	1.0
MR-IVW	2-aminobutyrate	HMDB0000452	creatinine	HMDB0000562	GCST90200305	M00513	4:88993818-89493818	-0.111834913749855	0.135799538124825	0.410206998692261	1.0
MR-IVW	glycochenodeoxycholate	HMDB0000637	inosine 5'-monophosphate (imp)	HMDB0000175	M32346	GCST90200395	6:156877825-157377825	0.148314417553043	0.20365601090188	0.466454770627081	1.0
MR-IVW	histidine	HMDB0000177	caffeine	HMDB0001847	GCST90200377	GCST90200436	2:211293055-211793055	-0.191941157342563	0.176619318104509	0.277147026480922	1.0
MR-IVW	histidine	HMDB0000177	caffeine	HMDB0001847	GCST90200377	GCST90200436	12:96129884-96629884	-0.0480788743717936	0.145140214893966	0.740449524333673	1.0
MR-IVW	3-ureidopropionate	HMDB0000026	oleamide	HMDB0002117	GCST90200283	M32458	22:24662232-25162232	0.080586339106379	0.131868554901349	0.541126024471673	1.0
MR-IVW	gluconate	HMDB0000625	glutamate	HMDB0000148	GCST90200373	M32322	4:99521223-100894070	-0.129571071562186	0.152436554779042	0.395325086245385	1.0
MR-IVW	caffeine	HMDB0001847	alanine	HMDB0000161	M00569	bioa_001	7:17037106-17537106	0.0669414517902252	0.0391013152980287	0.086896668460532	1.0
MR-IVW	caffeine	HMDB0001847	alanine	HMDB0000161	M00569	bioa_001	15:74777880-75277880	0.0886643829160392	0.045892537741221	0.0533595058782598	1.0
MR-IVW	myo-inositol	HMDB0000211	eicosapentaenoate (epa; 20:5n3)	HMDB0001999	GCST90200401	GCST90200349	16:24676314-25176314	0.0164174786905194	0.157786140662754	0.917130520823196	1.0
MR-IVW	myo-inositol	HMDB0000211	eicosapentaenoate (epa; 20:5n3)	HMDB0001999	GCST90200401	GCST90200349	19:18383755-18883755	-0.170005270657126	0.177182076916006	0.337309568716338	1.0
MR-IVW	histidine	HMDB0000177	2-oxoarginine*	HMDB0004225	GCST90200377	GCST90199903	2:211293055-211793055	0.337961199329406	0.174235413446586	0.0524184153801488	1.0
MR-IVW	histidine	HMDB0000177	2-oxoarginine*	HMDB0004225	GCST90200377	GCST90199903	12:96129884-96629884	-0.0631124788682448	0.14320267553297	0.659414726222104	1.0
MR-IVW	biliverdin	HMDB0001008	citrulline	HMDB0000904	M02137	bioa_005	2:234046650-234918570	0.0145670753670139	0.0176784895230752	0.409939557961198	1.0
MR-IVW	1-methylxanthine	HMDB0010738	glycine	HMDB0000123	GCST90199763	bioa_008	8:18005709-18505709	0.0357562878950337	0.0201262506001142	0.0756341486341243	2.0
MR-IVW	1-methylxanthine	HMDB0010738	glycine	HMDB0000123	GCST90199763	bioa_008	15:74275585-74775585	0.0048684947811919	0.0547021885527239	0.929081910121126	1.0
MR-IVW	1-methylxanthine	HMDB0010738	glycine	HMDB0000123	GCST90199763	bioa_008	15:74777880-75599999	0.0221862055784914	0.0389231676815653	0.568677698092662	1.0
MR-IVW	glucose	HMDB0000122	oleamide	HMDB0002117	met-d-Glucose	M32458	2:165251927-165751927	-1.40104089585729	0.720535317869461	0.0518418787156856	1.0
MR-IVW	glucose	HMDB0000122	oleamide	HMDB0002117	met-d-Glucose	M32458	2:169498833-170056652	-0.0715915261938877	0.174093834742753	0.680908446940294	2.0
MR-IVW	glucose	HMDB0000122	oleamide	HMDB0002117	met-d-Glucose	M32458	3:122819058-123319058	0.0932092908775826	0.466046454387921	0.841480581121797	1.0
MR-IVW	glucose	HMDB0000122	oleamide	HMDB0002117	met-d-Glucose	M32458	3:151951767-152451767	-0.223478363425897	0.72009694881679	0.756298745303897	1.0
MR-IVW	glucose	HMDB0000122	oleamide	HMDB0002117	met-d-Glucose	M32458	3:170377909-170877909	0.660742509116925	0.390861765956491	0.0909368895836702	1.0
MR-IVW	glucose	HMDB0000122	oleamide	HMDB0002117	met-d-Glucose	M32458	4:185468314-185968314	-1.25136911923125	0.711005181381393	0.0784078065749648	1.0
MR-IVW	glucose	HMDB0000122	oleamide	HMDB0002117	met-d-Glucose	M32458	5:95479406-95979406	-0.117722876913642	0.723154815326684	0.870683232746343	1.0
MR-IVW	glucose	HMDB0000122	oleamide	HMDB0002117	met-d-Glucose	M32458	6:7000270-7500270	0.146197223710467	0.664532835047587	0.825871154703574	1.0
MR-IVW	glucose	HMDB0000122	oleamide	HMDB0002117	met-d-Glucose	M32458	7:14801789-15301789	0.196902638286528	0.472566331887667	0.67692223902138	1.0
MR-IVW	glucose	HMDB0000122	oleamide	HMDB0002117	met-d-Glucose	M32458	7:43935955-44473721	-0.0785875601924	0.357369821722146	0.825944816280694	2.0
MR-IVW	glucose	HMDB0000122	oleamide	HMDB0002117	met-d-Glucose	M32458	8:117934783-118434783	-0.591249132832108	0.591249132832108	0.317310507862914	1.0
MR-IVW	glucose	HMDB0000122	oleamide	HMDB0002117	met-d-Glucose	M32458	9:21884068-22384068	-0.518272379487762	0.719822749288559	0.471524995558503	1.0
MR-IVW	glucose	HMDB0000122	oleamide	HMDB0002117	met-d-Glucose	M32458	10:2888477-3388477	0.143070463432089	0.396195129504248	0.718016387438888	1.0
MR-IVW	glucose	HMDB0000122	oleamide	HMDB0002117	met-d-Glucose	M32458	10:112762852-113262852	-1.06739056486162	0.735313500238002	0.146609268931167	1.0
MR-IVW	glucose	HMDB0000122	oleamide	HMDB0002117	met-d-Glucose	M32458	10:114504071-115004071	-0.0466290963629789	0.501262785902043	0.925885085858514	1.0
MR-IVW	glucose	HMDB0000122	oleamide	HMDB0002117	met-d-Glucose	M32458	12:111682800-112523499	-0.521053052055888	0.669925352643287	0.43670003072276	1.0
MR-IVW	glucose	HMDB0000122	oleamide	HMDB0002117	met-d-Glucose	M32458	12:121166650-121666650	0.860032320227725	0.688025856182177	0.211299547333708	1.0
MR-IVW	glucose	HMDB0000122	oleamide	HMDB0002117	met-d-Glucose	M32458	13:28213465-28721145	1.42768350629725	0.739036167965637	0.0533819511385756	1.0
MR-IVW	glucose	HMDB0000122	oleamide	HMDB0002117	met-d-Glucose	M32458	17:43272775-44380160	0.53777618567324	0.733331162281694	0.463355149269598	1.0
MR-IVW	glucose	HMDB0000122	oleamide	HMDB0002117	met-d-Glucose	M32458	20:22311971-22811971	0.270091283028564	0.729976440617749	0.71138249039891	1.0
MR-IVW	uridine	HMDB0000296	3-methyl-2-oxovalerate	HMDB0000491	M00606	GCST90199631	1:20665172-21165172	0.0474011697380714	0.169236515749624	0.779409752949487	1.0
MR-IVW	uridine	HMDB0000296	3-methyl-2-oxovalerate	HMDB0000491	M00606	GCST90199631	7:47852911-48352911	-0.0610529206624239	0.171028823914585	0.721110931851636	1.0
MR-IVW	uridine	HMDB0000296	3-methyl-2-oxovalerate	HMDB0000491	M00606	GCST90199631	22:50721752-51221752	-0.0363785921883974	0.160475415800719	0.820662767410227	1.0
MR-IVW	glycerol 3-phosphate	HMDB0000126	alpha-ketoglutarate	HMDB0000208	GCST90199638	GCST90200455	1:20921386-22251981	0.066318931481737	0.05993111304835	0.268472957056297	5.0
MR-IVW	glycerol 3-phosphate	HMDB0000126	alpha-ketoglutarate	HMDB0000208	GCST90199638	GCST90200455	20:5231344-5731344	0.360649610540152	0.179133139116482	0.0440825727044365	1.0
MR-IVW	glycochenodeoxycholate	HMDB0000637	pantothenate	HMDB0000210	M32346	M01508	6:156877825-157377825	-0.157498217196337	0.163926715857412	0.336660627322078	1.0
MR-IVW	phenylpyruvate	HMDB0000205	5-oxoproline	HMDB0000267	GCST90200365	GCST90200280	9:131315554-131815554	-0.0743841914465109	0.131010139585431	0.570188226816555	1.0
MR-IVW	phenylpyruvate	HMDB0000205	5-oxoproline	HMDB0000267	GCST90200365	GCST90200280	16:58503995-59003995	0.0969873762050828	0.15896977834695	0.541795923176814	1.0
MR-IVW	creatinine	HMDB0000562	3,7-dimethylurate	HMDB0001982	met-d-Creatinine	GCST90199755	1:62775942-63275942	-0.398064003482829	0.58300521507333	0.494746191591258	1.0
MR-IVW	creatinine	HMDB0000562	3,7-dimethylurate	HMDB0001982	met-d-Creatinine	GCST90199755	1:78344069-78844069	-0.0449452454071877	0.640244514631331	0.944034374278131	1.0
MR-IVW	creatinine	HMDB0000562	3,7-dimethylurate	HMDB0001982	met-d-Creatinine	GCST90199755	1:113008681-113508681	0.114605794167088	0.522088611433444	0.826249623584372	1.0
MR-IVW	creatinine	HMDB0000562	3,7-dimethylurate	HMDB0001982	met-d-Creatinine	GCST90199755	1:150079982-151190625	0.150122411835316	0.480487388561854	0.754707843926257	1.0
MR-IVW	creatinine	HMDB0000562	3,7-dimethylurate	HMDB0001982	met-d-Creatinine	GCST90199755	1:243202864-243702864	0.704336979224955	0.7206427368839	0.328384369964883	1.0
MR-IVW	creatinine	HMDB0000562	3,7-dimethylurate	HMDB0001982	met-d-Creatinine	GCST90199755	2:15538692-16038692	0.263867372000764	0.695558277137647	0.704420139965241	1.0
MR-IVW	creatinine	HMDB0000562	3,7-dimethylurate	HMDB0001982	met-d-Creatinine	GCST90199755	2:18426203-18926203	0.833675831884869	0.660148151235475	0.206638877901072	1.0
MR-IVW	creatinine	HMDB0000562	3,7-dimethylurate	HMDB0001982	met-d-Creatinine	GCST90199755	2:73303397-74097901	1.20798503470152	0.602579518479881	0.0449962160343675	1.0
MR-IVW	creatinine	HMDB0000562	3,7-dimethylurate	HMDB0001982	met-d-Creatinine	GCST90199755	2:121056440-121556440	0.525424914003152	0.592428739659668	0.375132864546532	1.0
MR-IVW	creatinine	HMDB0000562	3,7-dimethylurate	HMDB0001982	met-d-Creatinine	GCST90199755	2:148593372-149093372	1.75437137535041	0.728373581836732	0.0160131900433446	1.0
MR-IVW	creatinine	HMDB0000562	3,7-dimethylurate	HMDB0001982	met-d-Creatinine	GCST90199755	2:176734544-177234544	-0.756003506231085	0.591831658935941	0.201462409207544	1.0
MR-IVW	creatinine	HMDB0000562	3,7-dimethylurate	HMDB0001982	met-d-Creatinine	GCST90199755	2:211293055-211793055	0.0419806990194904	0.355073416714163	0.905884596774808	1.0
MR-IVW	creatinine	HMDB0000562	3,7-dimethylurate	HMDB0001982	met-d-Creatinine	GCST90199755	2:217394852-217894852	0.637296018486287	0.562673017839459	0.257372891675053	1.0
MR-IVW	creatinine	HMDB0000562	3,7-dimethylurate	HMDB0001982	met-d-Creatinine	GCST90199755	2:220108198-220608198	0.734477867700686	0.575940968140725	0.202215148801407	1.0
MR-IVW	creatinine	HMDB0000562	3,7-dimethylurate	HMDB0001982	met-d-Creatinine	GCST90199755	3:38187471-38687471	0.0216237995841402	0.695425708703102	0.97519430792598	1.0
MR-IVW	creatinine	HMDB0000562	3,7-dimethylurate	HMDB0001982	met-d-Creatinine	GCST90199755	3:141462708-141962708	0.80230870192583	0.597583786014374	0.17940548221015	1.0
MR-IVW	creatinine	HMDB0000562	3,7-dimethylurate	HMDB0001982	met-d-Creatinine	GCST90199755	3:185024780-185524780	-0.704335778970439	0.6329955733543	0.265836206547618	1.0
MR-IVW	creatinine	HMDB0000562	3,7-dimethylurate	HMDB0001982	met-d-Creatinine	GCST90199755	4:76880934-77664144	0.222957886980118	0.273358445455641	0.41471484544506	1.0
MR-IVW	creatinine	HMDB0000562	3,7-dimethylurate	HMDB0001982	met-d-Creatinine	GCST90199755	4:103323863-104102802	0.707996964913638	0.561636024142485	0.207453901775909	1.0
MR-IVW	creatinine	HMDB0000562	3,7-dimethylurate	HMDB0001982	met-d-Creatinine	GCST90199755	5:39144851-39644851	-0.191176318215245	0.458330363282065	0.676594535166173	1.0
MR-IVW	creatinine	HMDB0000562	3,7-dimethylurate	HMDB0001982	met-d-Creatinine	GCST90199755	5:53045546-53835870	0.935824984666749	0.679898896343404	0.168692301335627	1.0
MR-IVW	creatinine	HMDB0000562	3,7-dimethylurate	HMDB0001982	met-d-Creatinine	GCST90199755	5:176565124-177065124	0.337253562644689	0.39683094262284	0.395398978454596	1.0
MR-IVW	creatinine	HMDB0000562	3,7-dimethylurate	HMDB0001982	met-d-Creatinine	GCST90199755	6:43556335-44056335	1.11010185941487	0.531439432743785	0.0367204484419401	1.0
MR-IVW	creatinine	HMDB0000562	3,7-dimethylurate	HMDB0001982	met-d-Creatinine	GCST90199755	6:108750742-109250742	0.206297731653285	0.702674600829965	0.769071766640376	1.0
MR-IVW	creatinine	HMDB0000562	3,7-dimethylurate	HMDB0001982	met-d-Creatinine	GCST90199755	6:133547208-134047208	-0.0259473335944994	0.655596045292115	0.968429380707832	1.0
MR-IVW	creatinine	HMDB0000562	3,7-dimethylurate	HMDB0001982	met-d-Creatinine	GCST90199755	6:160418389-160927934	-0.219497934791583	0.421151491968366	0.602237746234045	1.0
MR-IVW	creatinine	HMDB0000562	3,7-dimethylurate	HMDB0001982	met-d-Creatinine	GCST90199755	7:1036567-1536567	-0.263821920734463	0.483868446977915	0.585592033191762	1.0
MR-IVW	creatinine	HMDB0000562	3,7-dimethylurate	HMDB0001982	met-d-Creatinine	GCST90199755	7:25488956-25988956	-0.0024213582341178	0.677595762763155	0.997148801179666	1.0
MR-IVW	creatinine	HMDB0000562	3,7-dimethylurate	HMDB0001982	met-d-Creatinine	GCST90199755	7:76984640-77791673	0.508492885179725	0.625696127256404	0.416399574379453	1.0
MR-IVW	creatinine	HMDB0000562	3,7-dimethylurate	HMDB0001982	met-d-Creatinine	GCST90199755	7:128492221-128992221	-0.823358833922249	0.669335066319763	0.218654195447751	1.0
MR-IVW	creatinine	HMDB0000562	3,7-dimethylurate	HMDB0001982	met-d-Creatinine	GCST90199755	7:151165041-151665041	0.225421547051058	0.302317438688845	0.455881770798302	1.0
MR-IVW	creatinine	HMDB0000562	3,7-dimethylurate	HMDB0001982	met-d-Creatinine	GCST90199755	8:8031142-9250941	-0.563021625355622	0.625178390745705	0.367812973884743	1.0
MR-IVW	creatinine	HMDB0000562	3,7-dimethylurate	HMDB0001982	met-d-Creatinine	GCST90199755	8:9759952-10530228	-0.975185873209969	0.704419197325565	0.166241249941562	1.0
MR-IVW	creatinine	HMDB0000562	3,7-dimethylurate	HMDB0001982	met-d-Creatinine	GCST90199755	8:10561829-11945872	-1.46691575635237	0.695657531395375	0.0349726303615135	1.0
MR-IVW	creatinine	HMDB0000562	3,7-dimethylurate	HMDB0001982	met-d-Creatinine	GCST90199755	8:19609539-20109539	-0.244034127049171	0.673281525001301	0.717012187530926	1.0
MR-IVW	creatinine	HMDB0000562	3,7-dimethylurate	HMDB0001982	met-d-Creatinine	GCST90199755	8:23527006-24027006	-0.0347241360513835	0.576043504549615	0.951932307692246	1.0
MR-IVW	creatinine	HMDB0000562	3,7-dimethylurate	HMDB0001982	met-d-Creatinine	GCST90199755	8:30157389-30657389	-0.707196682141408	0.678135863350931	0.297015927613195	1.0
MR-IVW	creatinine	HMDB0000562	3,7-dimethylurate	HMDB0001982	met-d-Creatinine	GCST90199755	8:144768354-145268354	-0.102881767954406	0.707377492521781	0.884362608343867	1.0
MR-IVW	creatinine	HMDB0000562	3,7-dimethylurate	HMDB0001982	met-d-Creatinine	GCST90199755	9:71184707-71684707	0.842475738852837	0.611225614025798	0.168098830533682	1.0
MR-IVW	creatinine	HMDB0000562	3,7-dimethylurate	HMDB0001982	met-d-Creatinine	GCST90199755	10:52398454-52898454	-0.920444972440986	0.608500768552075	0.130370138069653	1.0
MR-IVW	creatinine	HMDB0000562	3,7-dimethylurate	HMDB0001982	met-d-Creatinine	GCST90199755	11:1928330-2428330	-0.062764146052423	0.724337960856981	0.930949433833921	1.0
MR-IVW	creatinine	HMDB0000562	3,7-dimethylurate	HMDB0001982	met-d-Creatinine	GCST90199755	11:2548804-3048804	-0.394447878795315	0.595092408353083	0.507436447780551	1.0
MR-IVW	creatinine	HMDB0000562	3,7-dimethylurate	HMDB0001982	met-d-Creatinine	GCST90199755	11:30504837-31294673	0.0834499948635775	0.452215979495294	0.853593219078013	1.0
MR-IVW	creatinine	HMDB0000562	3,7-dimethylurate	HMDB0001982	met-d-Creatinine	GCST90199755	11:116373213-117240760	0.871707714196697	0.614100972118136	0.15575738428232	1.0
MR-IVW	creatinine	HMDB0000562	3,7-dimethylurate	HMDB0001982	met-d-Creatinine	GCST90199755	12:15092463-15592463	0.367976215413498	0.67733351255928	0.586942658279625	1.0
MR-IVW	creatinine	HMDB0000562	3,7-dimethylurate	HMDB0001982	met-d-Creatinine	GCST90199755	15:41118334-41871842	-0.573123861145678	0.548876140697715	0.29640348992825	1.0
MR-IVW	creatinine	HMDB0000562	3,7-dimethylurate	HMDB0001982	met-d-Creatinine	GCST90199755	15:45400360-46179051	0.487423501467139	0.326226851763152	0.135143105728157	1.0
MR-IVW	creatinine	HMDB0000562	3,7-dimethylurate	HMDB0001982	met-d-Creatinine	GCST90199755	15:53700578-54200578	-0.272061738250229	0.569953162364741	0.63311966244173	1.0
MR-IVW	creatinine	HMDB0000562	3,7-dimethylurate	HMDB0001982	met-d-Creatinine	GCST90199755	15:76097375-76597375	-0.775378332650458	0.576197051848858	0.178404908182442	1.0
MR-IVW	creatinine	HMDB0000562	3,7-dimethylurate	HMDB0001982	met-d-Creatinine	GCST90199755	16:20142332-21335139	-0.60283563766903	0.612836939616121	0.32527271847453	2.0
MR-IVW	creatinine	HMDB0000562	3,7-dimethylurate	HMDB0001982	met-d-Creatinine	GCST90199755	16:89453424-89953424	-0.233504553343171	0.565943237747373	0.67990439689724	1.0
MR-IVW	creatinine	HMDB0000562	3,7-dimethylurate	HMDB0001982	met-d-Creatinine	GCST90199755	17:19176536-19724875	-0.315121177784537	0.457130969112623	0.490605869499192	1.0
MR-IVW	creatinine	HMDB0000562	3,7-dimethylurate	HMDB0001982	met-d-Creatinine	GCST90199755	17:37200083-37954217	-0.970279768079726	0.476054932313946	0.0415331683959952	1.0
MR-IVW	creatinine	HMDB0000562	3,7-dimethylurate	HMDB0001982	met-d-Creatinine	GCST90199755	17:58690466-59700441	0.646175591089819	0.381510062334716	0.0903163253609981	2.0
MR-IVW	creatinine	HMDB0000562	3,7-dimethylurate	HMDB0001982	met-d-Creatinine	GCST90199755	18:76910235-77410235	0.304692577959406	0.529877624396357	0.565274776108561	1.0
MR-IVW	creatinine	HMDB0000562	3,7-dimethylurate	HMDB0001982	met-d-Creatinine	GCST90199755	19:32940263-33709298	0.190643043574218	0.557200378268115	0.732242151581368	1.0
MR-IVW	creatinine	HMDB0000562	3,7-dimethylurate	HMDB0001982	met-d-Creatinine	GCST90199755	19:45162079-45662079	0.796973364144298	0.698044693532372	0.253569366477023	1.0
MR-IVW	creatinine	HMDB0000562	3,7-dimethylurate	HMDB0001982	met-d-Creatinine	GCST90199755	20:32653904-33537782	0.893316659775204	0.561157490390019	0.111403150551207	1.0
MR-IVW	creatinine	HMDB0000562	3,7-dimethylurate	HMDB0001982	met-d-Creatinine	GCST90199755	22:38345240-38845240	-0.551701241691204	0.57635889580769	0.338457117890044	1.0
MR-IVW	creatine	HMDB0000064	inosine	HMDB0000195	GCST90200323	GCST90200394	2:211290507-211790507	-0.0662785010566701	0.0971788342780725	0.495222449230049	1.0
MR-IVW	creatine	HMDB0000064	inosine	HMDB0000195	GCST90200323	GCST90200394	15:45404327-45904327	0.055065014809706	0.178724108836667	0.758005743636961	1.0
MR-IVW	alanine	HMDB0000161	7-methylxanthine	HMDB0001991	bioa_001	M34390	1:206985954-207485954	0.0557641826381401	0.422214525688796	0.894924596681534	1.0
MR-IVW	alanine	HMDB0000161	7-methylxanthine	HMDB0001991	bioa_001	M34390	2:27143030-28594285	-0.323811147149377	0.267272692885201	0.225689103311452	1.0
MR-IVW	alanine	HMDB0000161	7-methylxanthine	HMDB0001991	bioa_001	M34390	2:64958074-65458074	0.540512692338886	0.367271444794369	0.1411024173491	1.0
MR-IVW	alanine	HMDB0000161	7-methylxanthine	HMDB0001991	bioa_001	M34390	3:71155270-71655270	-0.162329747035251	0.626129024278832	0.795435211338971	1.0
MR-IVW	alanine	HMDB0000161	7-methylxanthine	HMDB0001991	bioa_001	M34390	4:88976422-89476422	0.490491857556151	0.593152944021393	0.408280662559109	1.0
MR-IVW	alanine	HMDB0000161	7-methylxanthine	HMDB0001991	bioa_001	M34390	7:72732874-73232874	0.824239686956616	0.561335648875625	0.142007972959866	1.0
MR-IVW	alanine	HMDB0000161	7-methylxanthine	HMDB0001991	bioa_001	M34390	8:145568681-146068681	-0.400011072895167	0.642442026164969	0.533520127186028	1.0
MR-IVW	alanine	HMDB0000161	7-methylxanthine	HMDB0001991	bioa_001	M34390	9:4040541-4540541	-0.978794370018098	0.571879856639787	0.0869817574042033	1.0
MR-IVW	alanine	HMDB0000161	7-methylxanthine	HMDB0001991	bioa_001	M34390	11:116336283-116836283	0.830184287364	0.590600902420029	0.159824997995086	1.0
MR-IVW	alanine	HMDB0000161	7-methylxanthine	HMDB0001991	bioa_001	M34390	12:46636543-47713425	0.0274988771517661	0.235714670913464	0.907128132096124	2.0
MR-IVW	alanine	HMDB0000161	7-methylxanthine	HMDB0001991	bioa_001	M34390	12:56615040-57115040	-0.650093307742955	0.314561277940138	0.0387655741776362	1.0
MR-IVW	alanine	HMDB0000161	7-methylxanthine	HMDB0001991	bioa_001	M34390	12:59727701-60227701	-0.56764550838174	0.460253114904112	0.217451426425181	1.0
MR-IVW	alanine	HMDB0000161	7-methylxanthine	HMDB0001991	bioa_001	M34390	14:75116447-75616447	-0.580749557199652	0.654887798544288	0.375190651667034	1.0
MR-IVW	alanine	HMDB0000161	7-methylxanthine	HMDB0001991	bioa_001	M34390	16:69621701-70931491	0.139642720057789	0.292584635400913	0.633167799489187	3.0
MR-IVW	alanine	HMDB0000161	7-methylxanthine	HMDB0001991	bioa_001	M34390	17:40568584-41068584	0.06682525310973	0.66825253109734	0.920344325445947	1.0
MR-IVW	alanine	HMDB0000161	7-methylxanthine	HMDB0001991	bioa_001	M34390	22:18906543-19406543	0.636992140286869	0.675991659079944	0.346035131005812	1.0
MR-IVW	sphinganine-1-phosphate	HMDB0001383	urea	HMDB0000294	GCST90199845	M01670	17:74160792-74669333	0.102211729768818	0.156323821999371	0.51321092787598	1.0
MR-IVW	cytidine	HMDB0000089	cortisone	HMDB0002802	GCST90200429	M01769	15:85255020-85755020	-0.106884126514786	0.162169019539675	0.509837393048039	1.0
MR-IVW	creatinine	HMDB0000562	isoleucine	HMDB0000172	bioa_026	GCST90200399	1:109627506-110127506	-1.64593081166347	0.552663491866697	0.0028996657533994	1.0
MR-IVW	creatinine	HMDB0000562	isoleucine	HMDB0000172	bioa_026	GCST90200399	2:73467567-73967567	-0.222851272739509	0.575079039609679	0.698375601805181	1.0
MR-IVW	creatinine	HMDB0000562	isoleucine	HMDB0000172	bioa_026	GCST90200399	2:121056440-121556440	-0.582207044946512	0.574533324460055	0.310889937391996	1.0
MR-IVW	creatinine	HMDB0000562	isoleucine	HMDB0000172	bioa_026	GCST90200399	2:211315692-211815692	0.407891512088393	0.445549573574563	0.359939946393776	1.0
MR-IVW	creatinine	HMDB0000562	isoleucine	HMDB0000172	bioa_026	GCST90200399	2:217404869-217904869	-0.785595142405878	0.480617105686752	0.102142346115959	1.0
MR-IVW	creatinine	HMDB0000562	isoleucine	HMDB0000172	bioa_026	GCST90200399	4:77118847-77618847	0.0772950347895067	0.382284030872875	0.839766091241593	1.0
MR-IVW	creatinine	HMDB0000562	isoleucine	HMDB0000172	bioa_026	GCST90200399	5:39171736-39671736	-0.931257598375067	0.543033242922862	0.0863602230052728	1.0
MR-IVW	creatinine	HMDB0000562	isoleucine	HMDB0000172	bioa_026	GCST90200399	5:67795622-68295622	-0.556577335172869	0.573703787170746	0.331972940212544	1.0
MR-IVW	creatinine	HMDB0000562	isoleucine	HMDB0000172	bioa_026	GCST90200399	5:176567143-177067143	-0.377651419374641	0.388274246263959	0.330731798639421	1.0
MR-IVW	creatinine	HMDB0000562	isoleucine	HMDB0000172	bioa_026	GCST90200399	6:43564625-44064625	-0.561588816204027	0.564574545379693	0.319876579593575	1.0
MR-IVW	creatinine	HMDB0000562	isoleucine	HMDB0000172	bioa_026	GCST90200399	6:160442375-160942375	0.670235006625083	0.37519365525173	0.0740392331340622	1.0
MR-IVW	creatinine	HMDB0000562	isoleucine	HMDB0000172	bioa_026	GCST90200399	7:77297198-77797198	0.212420948817582	0.533892168860371	0.690724259162824	1.0
MR-IVW	creatinine	HMDB0000562	isoleucine	HMDB0000172	bioa_026	GCST90200399	7:151157801-151657801	0.139308873181686	0.48527148555535	0.774055585916647	1.0
MR-IVW	creatinine	HMDB0000562	isoleucine	HMDB0000172	bioa_026	GCST90200399	8:23501151-24001151	0.396333588635491	0.537114600422253	0.460578924518374	1.0
MR-IVW	creatinine	HMDB0000562	isoleucine	HMDB0000172	bioa_026	GCST90200399	11:30518678-31018678	-0.70659106596279	0.537703396397113	0.188815662529137	1.0
MR-IVW	creatinine	HMDB0000562	isoleucine	HMDB0000172	bioa_026	GCST90200399	15:45399813-46200138	0.455253610814595	0.234432241018524	0.0521442275858499	1.0
MR-IVW	creatinine	HMDB0000562	isoleucine	HMDB0000172	bioa_026	GCST90200399	15:75279182-75779182	-0.21630375982284	0.562343257758412	0.700498818697866	1.0
MR-IVW	creatinine	HMDB0000562	isoleucine	HMDB0000172	bioa_026	GCST90200399	15:75910951-76410951	-0.172515031305518	0.547581485735155	0.752724406045091	1.0
MR-IVW	creatinine	HMDB0000562	isoleucine	HMDB0000172	bioa_026	GCST90200399	16:20117645-20617645	0.190384719372899	0.421500057687227	0.651496838924518	1.0
MR-IVW	creatinine	HMDB0000562	isoleucine	HMDB0000172	bioa_026	GCST90200399	17:37370347-37870347	-0.594215166913605	0.521199393462297	0.254248048015856	1.0
MR-IVW	creatinine	HMDB0000562	isoleucine	HMDB0000172	bioa_026	GCST90200399	17:58724447-59700441	0.147086279160691	0.545702643511901	0.787517565165073	1.0
MR-IVW	creatinine	HMDB0000562	isoleucine	HMDB0000172	bioa_026	GCST90200399	19:33119611-33619611	-0.279051210685331	0.562167706150461	0.619623315642875	1.0
MR-IVW	creatinine	HMDB0000562	isoleucine	HMDB0000172	bioa_026	GCST90200399	22:40650077-41150077	0.394650683012062	0.514086956750617	0.442681473115636	1.0
MR-IVW	pantothenate	HMDB0000210	n-palmitoyl-sphinganine (d18:0/16:0)	HMDB11760	GCST90200279	GCST90200064	1:199230515-199730515	0.157009493880451	0.17096123252649	0.35841347659898	1.0
MR-IVW	cytidine	HMDB0000089	docosahexaenoate (dha; 22:6n3)	HMDB0002183	GCST90200429	M19323	15:85255020-85755020	-0.144065866913559	0.159580652581173	0.366643847478024	1.0
MR-IVW	5-oxoproline	HMDB0000267	lactate	HMDB0000190	M01494	GCST90200408	8:144903138-145403138	-0.0393223994643147	0.0485689749390263	0.41815877573965	1.0
MR-IVW	histidine	HMDB0000177	glycerol	HMDB0000131	bioa_009	M15122	2:27492603-27992603	-0.966290690779629	0.389633343056302	0.0131382382710934	1.0
MR-IVW	histidine	HMDB0000177	glycerol	HMDB0000131	bioa_009	M15122	2:211331245-211831245	0.11920897863704	0.357626935911121	0.738882680363527	1.0
MR-IVW	histidine	HMDB0000177	glycerol	HMDB0000131	bioa_009	M15122	3:186208322-186708322	0.934805056587719	0.449425507974864	0.0375255328698752	1.0
MR-IVW	histidine	HMDB0000177	glycerol	HMDB0000131	bioa_009	M15122	4:186893802-187393802	0.245180771958704	0.235750742267984	0.298339900661961	1.0
MR-IVW	histidine	HMDB0000177	glycerol	HMDB0000131	bioa_009	M15122	8:145389726-145889726	-1.07405454647794	0.548961212644281	0.0504037241172906	1.0
MR-IVW	histidine	HMDB0000177	glycerol	HMDB0000131	bioa_009	M15122	9:135904304-136404304	-0.740520917315785	0.458417710719297	0.106227429780005	1.0
MR-IVW	histidine	HMDB0000177	glycerol	HMDB0000131	bioa_009	M15122	12:56615040-57115040	-0.17566881910628	0.445928540808253	0.693625785030419	1.0
MR-IVW	histidine	HMDB0000177	glycerol	HMDB0000131	bioa_009	M15122	12:96083535-96730076	0.0284158301871073	0.192744519164956	0.882794651639075	3.0
MR-IVW	histidine	HMDB0000177	glycerol	HMDB0000131	bioa_009	M15122	14:21229605-21729605	-0.121902410582283	0.58513157079496	0.834968706358956	1.0
MR-IVW	histidine	HMDB0000177	glycerol	HMDB0000131	bioa_009	M15122	15:58473939-58973939	-0.562622107260227	0.600130247744244	0.348501423761086	1.0
MR-IVW	creatinine	HMDB0000562	histidine	HMDB0000177	M00513	M00059	7:23845366-24345366	-0.332534682635002	0.173496356157391	0.0552802925860195	1.0
MR-IVW	tryptophan	HMDB0000929	docosapentaenoate (n6 dpa; 22:5n6)	HMDB0001976	bioa_020	GCST90199796	4:156560755-157060755	0.0852721191104448	0.160683007128144	0.595636834350586	1.0
MR-IVW	tryptophan	HMDB0000929	docosapentaenoate (n6 dpa; 22:5n6)	HMDB0001976	bioa_020	GCST90199796	6:111336667-112095774	-0.165418106557999	0.194842797417421	0.395891083497573	1.0
MR-IVW	kynurenine	HMDB0000684	glutamine	HMDB0000641	M15140	bioa_006	8:39556267-40056267	-0.0080964177933447	0.0484815436727264	0.867370048924777	1.0
MR-IVW	kynurenine	HMDB0000684	glutamine	HMDB0000641	M15140	bioa_006	12:111634608-112134608	-0.001668392682161	0.0340488302482028	0.960919295941174	1.0
MR-IVW	kynurenine	HMDB0000684	glutamine	HMDB0000641	M15140	bioa_006	12:112341686-113156415	-0.005283297233529	0.0406407479502254	0.896566426690883	1.0
MR-IVW	kynurenine	HMDB0000684	glutamine	HMDB0000641	M15140	bioa_006	16:87628822-88128822	-0.01632901788146	0.0285972292144658	0.567999642843369	1.0
MR-IVW	spermidine	HMDB0001257	eicosapentaenoate (epa; 20:5n3)	HMDB0001999	bioa_033	M18467	1:247760300-248289451	0.0716145356398761	0.119737570574411	0.549776026046316	2.0
MR-IVW	citrulline	HMDB0000904	3-methyl-2-oxovalerate	HMDB0000491	M02132	M15676	10:97115163-97871266	-0.291809569301831	0.165358755937705	0.0776132094577032	1.0
MR-IVW	alpha-ketoglutarate	HMDB0000208	2-aminobutyrate	HMDB0000452	GCST90200455	M32348	20:44931392-45517926	-0.123421790789761	0.106296183673104	0.245596292672816	2.0
MR-IVW	sphinganine	HMDB0000269	kynurenate	HMDB0000715	GCST90200374	GCST90200454	3:56598999-57098999	0.141587879735376	0.164356815652094	0.388981200857157	1.0
MR-IVW	creatine	HMDB0000064	alpha-tocopherol	HMDB0001893	M27718	M01561	2:211346498-211846498	-0.232870781237362	0.119582293067834	0.0514905811821024	1.0
MR-IVW	kynurenine	HMDB0000684	kynurenate	HMDB0000715	GCST90199636	GCST90200454	1:241463402-241963402	2.52972574121665	0.129037499073432	1.41319075025908e-85	1.0
MR-IVW	kynurenine	HMDB0000684	kynurenate	HMDB0000715	GCST90199636	GCST90200454	8:39554593-40054593	0.347675583258138	0.167763056226664	0.0382262507628921	1.0
MR-IVW	kynurenine	HMDB0000684	kynurenate	HMDB0000715	GCST90199636	GCST90200454	12:111809557-113090766	0.0490351676817727	0.141187379642259	0.728361743699989	1.0
MR-IVW	kynurenine	HMDB0000684	kynurenate	HMDB0000715	GCST90199636	GCST90200454	16:87568373-88128072	0.183619646422796	0.069940150207504	0.0086551676049734	2.0
MR-IVW	glutamine	HMDB0000641	lactate	HMDB0000190	M00053	GCST90200408	12:56615040-57115040	0.0703483444765581	0.110836608579839	0.525622039577411	1.0
MR-IVW	serine	HMDB0000187	asparagine	HMDB0000168	M32315	bioa_003	1:119966025-120466025	-0.005642553928797	0.0470212827399785	0.904483147958839	1.0
MR-IVW	serine	HMDB0000187	asparagine	HMDB0000168	M32315	bioa_003	2:211323559-211823559	-0.160332325369249	0.0627523778353224	0.010618779797766	1.0
MR-IVW	serine	HMDB0000187	asparagine	HMDB0000168	M32315	bioa_003	7:55822010-56322010	-0.032526405554749	0.0659764818554747	0.622012587340874	1.0
MR-IVW	arginine	HMDB0000517	inosine	HMDB0000195	bioa_002	M01123	2:24182937-24682937	0.563938523042652	0.621376705945143	0.364109136847918	1.0
MR-IVW	arginine	HMDB0000517	inosine	HMDB0000195	bioa_002	M01123	2:211333022-211833022	0.293706375843786	0.434174642551683	0.498741913600147	1.0
MR-IVW	arginine	HMDB0000517	inosine	HMDB0000195	bioa_002	M01123	2:219037276-219788019	-0.348397437631633	0.473463184473758	0.461822562879908	1.0
MR-IVW	arginine	HMDB0000517	inosine	HMDB0000195	bioa_002	M01123	4:144583533-145083533	0.493964203021447	0.464410789165462	0.287493462605593	1.0
MR-IVW	arginine	HMDB0000517	inosine	HMDB0000195	bioa_002	M01123	5:177386199-177886199	-0.0170052773594621	0.569676791542067	0.976186087108505	1.0
MR-IVW	arginine	HMDB0000517	inosine	HMDB0000195	bioa_002	M01123	6:131339506-132265729	-0.169207627982793	0.51048697408379	0.740294660129955	2.0
MR-IVW	arginine	HMDB0000517	inosine	HMDB0000195	bioa_002	M01123	6:135177817-135677817	-1.23929242380617	0.538419180380208	0.0213507340701131	1.0
MR-IVW	arginine	HMDB0000517	inosine	HMDB0000195	bioa_002	M01123	6:139590693-140090693	0.446820736484173	0.473104309218537	0.344942578828617	1.0
MR-IVW	arginine	HMDB0000517	inosine	HMDB0000195	bioa_002	M01123	10:99898951-100398951	-0.35778786514351	0.601734136832269	0.552114494149918	1.0
MR-IVW	arginine	HMDB0000517	inosine	HMDB0000195	bioa_002	M01123	12:46680313-47435518	1.47697975154112	0.508293932512347	0.0036636331567245	1.0
MR-IVW	arginine	HMDB0000517	inosine	HMDB0000195	bioa_002	M01123	16:68076200-68576200	0.575540231757334	0.585378526317288	0.32551232285138	1.0
MR-IVW	arginine	HMDB0000517	inosine	HMDB0000195	bioa_002	M01123	19:12757458-13257458	-0.15648690431337	0.327736724128004	0.633022155090316	1.0
MR-IVW	thyroxine	HMDB0000248	docosahexaenoate (dha; 22:6n3)	HMDB0002183	GCST90200293	M19323	2:234397317-234897317	0.0925026301948969	0.174727190368139	0.59651983872662	1.0
MR-IVW	sphinganine	HMDB0000269	pantothenate	HMDB0000210	GCST90200374	GCST90200279	3:56598999-57098999	-0.0737336616688147	0.164832917946345	0.654641397111161	1.0
MR-IVW	mannose	HMDB0000169	creatine	HMDB0000064	M00584	GCST90200323	2:27182547-28770083	-0.0691682007862997	0.0709089529734568	0.329336654298151	1.0
MR-IVW	4-methyl-2-oxopentanoate	HMDB0000695	cysteine	HMDB0000574	GCST90199655	M31453	4:88953670-89453670	0.0072701316958629	0.181753292396588	0.968093126294341	1.0
MR-IVW	glutamine	HMDB0000641	3-hydroxybutyrate (bhba)	HMDB0000011	GCST90200419	GCST90200367	12:56335248-57115338	0.0534399204203437	0.0672339944610312	0.426709588707632	1.0
MR-IVW	alpha-ketoglutarate	HMDB0000208	aspartate	HMDB0000191	GCST90200455	M15996	20:44931392-45517926	-0.0072542876167255	0.106915302488728	0.945904413207444	2.0
MR-IVW	serine	HMDB0000187	adenosine	HMDB0000050	bioa_018	M00555	1:11610843-12110843	0.621877274970547	0.357579433108064	0.0820118223274949	1.0
MR-IVW	serine	HMDB0000187	adenosine	HMDB0000050	bioa_018	M00555	1:119427250-120522606	0.0178397270355307	0.0870593574683365	0.837638905334542	3.0
MR-IVW	serine	HMDB0000187	adenosine	HMDB0000050	bioa_018	M00555	2:27480940-27980940	-0.0378745707030678	0.201997710416365	0.851268623688208	1.0
MR-IVW	serine	HMDB0000187	adenosine	HMDB0000050	bioa_018	M00555	2:211315692-212076215	0.0068333456724204	0.150333604793268	0.963745004895631	1.0
MR-IVW	serine	HMDB0000187	adenosine	HMDB0000050	bioa_018	M00555	3:125660381-126160381	-0.0921209783502653	0.368483913401068	0.802587348634156	1.0
MR-IVW	serine	HMDB0000187	adenosine	HMDB0000050	bioa_018	M00555	7:55551853-56922308	-0.0533783369340164	0.113834194790071	0.6391318038881	2.0
MR-IVW	serine	HMDB0000187	adenosine	HMDB0000050	bioa_018	M00555	8:126232621-126732621	-0.133967554146039	0.30621155233381	0.661748776081764	1.0
MR-IVW	serine	HMDB0000187	adenosine	HMDB0000050	bioa_018	M00555	10:65065800-65565800	-0.565627120555364	0.362001357155433	0.118170245865336	1.0
MR-IVW	tyrosine	HMDB0000158	pantothenate	HMDB0000210	GCST90200427	GCST90200279	6:111308006-112158646	-0.0568130198750087	0.115924914158478	0.624074006397567	1.0
MR-IVW	tyrosine	HMDB0000158	pantothenate	HMDB0000210	GCST90200427	GCST90200279	16:71156147-71656147	-0.451120218845469	0.179561709929823	0.0119933187910778	1.0
MR-IVW	n-stearoyl-sphingosine (d18:1/18:0)*	HMDB0004950	taurine	HMDB0000251	GCST90200341	GCST90200420	10:64645010-65401382	-0.198953715785501	0.167433366068846	0.234732534158037	1.0
MR-IVW	n-stearoyl-sphingosine (d18:1/18:0)*	HMDB0004950	taurine	HMDB0000251	GCST90200341	GCST90200420	14:63982220-64482220	0.0998871671061709	0.154924275667954	0.519090294805356	1.0
MR-IVW	n-stearoyl-sphingosine (d18:1/18:0)*	HMDB0004950	taurine	HMDB0000251	GCST90200341	GCST90200420	18:55052269-55552269	-0.133314651037017	0.171662853718353	0.437390404964099	1.0
MR-IVW	n-stearoyl-sphingosine (d18:1/18:0)*	HMDB0004950	taurine	HMDB0000251	GCST90200341	GCST90200420	19:8013648-8513648	0.0067015026377742	0.103537737790566	0.948392783949827	1.0
MR-IVW	alpha-ketoglutarate	HMDB0000208	phosphate	HMDB0001429	GCST90200455	M11438	20:44931392-45517926	0.0082644845924996	0.106478146999073	0.93813294133958	2.0
MR-IVW	glycine	HMDB0000123	alpha-ketoglutarate	HMDB0000208	met-d-Gly	GCST90200455	1:11606378-12106378	0.490167706048837	0.660408765442386	0.457954867272781	1.0
MR-IVW	glycine	HMDB0000123	alpha-ketoglutarate	HMDB0000208	met-d-Gly	GCST90200455	1:75982013-76482013	-0.110880132897986	0.373623490678223	0.766642336371095	1.0
MR-IVW	glycine	HMDB0000123	alpha-ketoglutarate	HMDB0000208	met-d-Gly	GCST90200455	1:120004506-120504506	-0.153604353108898	0.445934875431721	0.730504375985005	2.0
MR-IVW	glycine	HMDB0000123	alpha-ketoglutarate	HMDB0000208	met-d-Gly	GCST90200455	1:151589838-152089838	0.582857647301513	0.724529951811778	0.421129542990646	1.0
MR-IVW	glycine	HMDB0000123	alpha-ketoglutarate	HMDB0000208	met-d-Gly	GCST90200455	2:165276338-165776338	-0.0270077602213222	0.594691461682127	0.963776729462374	1.0
MR-IVW	glycine	HMDB0000123	alpha-ketoglutarate	HMDB0000208	met-d-Gly	GCST90200455	2:208538752-212979649	0.0642227929655297	0.0306681902385674	0.0362495171538289	61.0
MR-IVW	glycine	HMDB0000123	alpha-ketoglutarate	HMDB0000208	met-d-Gly	GCST90200455	2:226790540-227290540	-0.292665402186141	0.660172741506842	0.657536896162607	1.0
MR-IVW	glycine	HMDB0000123	alpha-ketoglutarate	HMDB0000208	met-d-Gly	GCST90200455	3:12110357-12610357	-0.434249405877496	0.672842412931318	0.518670976263994	1.0
MR-IVW	glycine	HMDB0000123	alpha-ketoglutarate	HMDB0000208	met-d-Gly	GCST90200455	3:48534270-49826414	-0.633805346184741	0.604056588787927	0.294063856016084	1.0
MR-IVW	glycine	HMDB0000123	alpha-ketoglutarate	HMDB0000208	met-d-Gly	GCST90200455	3:125116791-126249375	-0.0488950748684587	0.165432110596	0.767566308317395	5.0
MR-IVW	glycine	HMDB0000123	alpha-ketoglutarate	HMDB0000208	met-d-Gly	GCST90200455	4:102676923-103438709	1.1263773073213	0.562543244878131	0.0452530553311173	1.0
MR-IVW	glycine	HMDB0000123	alpha-ketoglutarate	HMDB0000208	met-d-Gly	GCST90200455	5:90005685-90505685	-1.15170161789458	0.559953344511962	0.0397072590506321	1.0
MR-IVW	glycine	HMDB0000123	alpha-ketoglutarate	HMDB0000208	met-d-Gly	GCST90200455	5:131427047-131927047	-0.560692969266118	0.645768834761338	0.385253946161789	1.0
MR-IVW	glycine	HMDB0000123	alpha-ketoglutarate	HMDB0000208	met-d-Gly	GCST90200455	6:131620261-132120261	-0.82936371815718	0.731454840637838	0.256855381623801	1.0
MR-IVW	glycine	HMDB0000123	alpha-ketoglutarate	HMDB0000208	met-d-Gly	GCST90200455	6:160518860-161018860	-0.220557442537722	0.634868534708893	0.728285966256143	1.0
MR-IVW	glycine	HMDB0000123	alpha-ketoglutarate	HMDB0000208	met-d-Gly	GCST90200455	7:55560073-56715237	0.0913327946285258	0.256470320521768	0.721754834256277	2.0
MR-IVW	glycine	HMDB0000123	alpha-ketoglutarate	HMDB0000208	met-d-Gly	GCST90200455	8:8915380-9434231	-0.207328829424942	0.222246938864071	0.350884009010262	2.0
MR-IVW	glycine	HMDB0000123	alpha-ketoglutarate	HMDB0000208	met-d-Gly	GCST90200455	8:17169461-17669461	0.360343869773655	0.583195309322754	0.536655402074457	1.0
MR-IVW	glycine	HMDB0000123	alpha-ketoglutarate	HMDB0000208	met-d-Gly	GCST90200455	8:126212070-126756694	0.200501824165448	0.235644800308439	0.394844558677161	2.0
MR-IVW	glycine	HMDB0000123	alpha-ketoglutarate	HMDB0000208	met-d-Gly	GCST90200455	9:5668443-7086536	0.321450900857772	0.308666735755577	0.297681883316478	4.0
MR-IVW	glycine	HMDB0000123	alpha-ketoglutarate	HMDB0000208	met-d-Gly	GCST90200455	11:8005408-8505408	1.2753872444757	0.554128352001687	0.0213571870794545	1.0
MR-IVW	glycine	HMDB0000123	alpha-ketoglutarate	HMDB0000208	met-d-Gly	GCST90200455	12:115016-615016	-0.923935512063627	0.629145142488142	0.141952981265727	1.0
MR-IVW	glycine	HMDB0000123	alpha-ketoglutarate	HMDB0000208	met-d-Gly	GCST90200455	12:21136493-21636493	-0.154857696835286	0.651069317789151	0.811996412803667	1.0
MR-IVW	glycine	HMDB0000123	alpha-ketoglutarate	HMDB0000208	met-d-Gly	GCST90200455	12:46468358-47667420	0.0636996505262829	0.328071524811035	0.846047539500731	2.0
MR-IVW	glycine	HMDB0000123	alpha-ketoglutarate	HMDB0000208	met-d-Gly	GCST90200455	12:56615338-57115338	0.322558876634205	0.39381383370876	0.412749693192389	1.0
MR-IVW	glycine	HMDB0000123	alpha-ketoglutarate	HMDB0000208	met-d-Gly	GCST90200455	12:57516305-58016305	-0.477394269634776	0.62510417634689	0.445043933310217	1.0
MR-IVW	glycine	HMDB0000123	alpha-ketoglutarate	HMDB0000208	met-d-Gly	GCST90200455	12:59343804-59843804	-0.330382997608021	0.669438316165148	0.62164331256024	1.0
MR-IVW	glycine	HMDB0000123	alpha-ketoglutarate	HMDB0000208	met-d-Gly	GCST90200455	13:50472895-50972895	0.373583206565537	0.686165390189671	0.586131385547927	1.0
MR-IVW	glycine	HMDB0000123	alpha-ketoglutarate	HMDB0000208	met-d-Gly	GCST90200455	14:100551720-101051720	-0.179978611336833	0.68739380638577	0.793454425866173	1.0
MR-IVW	glycine	HMDB0000123	alpha-ketoglutarate	HMDB0000208	met-d-Gly	GCST90200455	15:42451374-42951374	-0.148780798572704	0.648829814427268	0.818630815916035	1.0
MR-IVW	glycine	HMDB0000123	alpha-ketoglutarate	HMDB0000208	met-d-Gly	GCST90200455	15:43028726-44613739	0.250058239814203	0.472991064288639	0.597031378970568	1.0
MR-IVW	glycine	HMDB0000123	alpha-ketoglutarate	HMDB0000208	met-d-Gly	GCST90200455	15:58180763-58713267	-0.187110752351221	0.366768960117192	0.609939564620622	2.0
MR-IVW	glycine	HMDB0000123	alpha-ketoglutarate	HMDB0000208	met-d-Gly	GCST90200455	16:79678196-80178196	1.10271341680474	0.646083673853885	0.0878656207597941	1.0
MR-IVW	glycine	HMDB0000123	alpha-ketoglutarate	HMDB0000208	met-d-Gly	GCST90200455	16:80626853-81422810	-0.0585697731612619	0.174904259480705	0.737724948519274	2.0
MR-IVW	glycine	HMDB0000123	alpha-ketoglutarate	HMDB0000208	met-d-Gly	GCST90200455	17:45235982-45996386	-0.0152905139154056	0.370878156888012	0.967114240931629	1.0
MR-IVW	glycine	HMDB0000123	alpha-ketoglutarate	HMDB0000208	met-d-Gly	GCST90200455	19:17984588-18484588	-0.761803167942749	0.45904175915293	0.0970048313994686	1.0
MR-IVW	sphinganine-1-phosphate	HMDB0001383	methionine sulfoxide	HMDB0002005	GCST90199845	GCST90199625	3:56698451-57198451	-0.198778972893712	0.18149919165788	0.273426472019058	1.0
MR-IVW	sphinganine-1-phosphate	HMDB0001383	methionine sulfoxide	HMDB0002005	GCST90199845	GCST90199625	17:74160792-74669333	-0.228332038299662	0.104484973197608	0.0288661376366159	2.0
MR-IVW	1-stearoyl-2-oleoyl-gps (18:0/18:1)	HMDB0010163	beta-alanine	HMDB0000056	GCST90199652	GCST90200361	3:56598999-57098999	0.0138382951040097	0.131997509063243	0.916504715739723	1.0
MR-IVW	n-acetylornithine	HMDB0003357	1-stearoyl-2-oleoyl-gps (18:0/18:1)	HMDB0010163	bioa_023	GCST90199652	2:72878681-74437061	0.0473972669720609	0.0391378348263969	0.225882194958952	6.0
MR-IVW	n-acetylornithine	HMDB0003357	1-stearoyl-2-oleoyl-gps (18:0/18:1)	HMDB0010163	bioa_023	GCST90199652	5:950573-1450573	0.886653461476858	0.354946497727733	0.0124899062333918	1.0
MR-IVW	n-acetylornithine	HMDB0003357	1-stearoyl-2-oleoyl-gps (18:0/18:1)	HMDB0010163	bioa_023	GCST90199652	17:37301988-37801988	0.19892996770567	0.317379972934486	0.530798191483849	1.0
MR-IVW	sphingosine 1-phosphate	HMDB0000277	valine	HMDB0000883	GCST90199657	M01649	17:74160792-74684003	0.353184938445338	0.169528770453761	0.0372208503797717	1.0
MR-IVW	choline phosphate	HMDB0001565	1-methylxanthine	HMDB0010738	GCST90200363	GCST90199763	1:21573292-22142120	0.0195547904944883	0.1279280110755	0.878510439105541	2.0
MR-IVW	choline phosphate	HMDB0001565	1-methylxanthine	HMDB0010738	GCST90200363	GCST90199763	22:24245541-24745541	0.110870910101001	0.179467589858788	0.536722490513258	1.0
MR-IVW	tryptophan	HMDB0000929	xanthine	HMDB0000292	bioa_020	M03147	2:27480940-27980940	-0.273151257781835	0.360063021621509	0.448079492505683	1.0
MR-IVW	tryptophan	HMDB0000929	xanthine	HMDB0000292	bioa_020	M03147	4:156560755-157060755	0.0919473559058511	0.172861029103	0.594784941477697	1.0
MR-IVW	tryptophan	HMDB0000929	xanthine	HMDB0000292	bioa_020	M03147	6:111336667-112095774	-0.281293778970509	0.209591443154497	0.179561867612366	1.0
MR-IVW	glycine	HMDB0000123	n-acetyl-aspartyl-glutamate (naag)	HMDB0001067	GCST90200707	GCST90200684	1:75967169-76467169	0.114932917236311	0.183359130273474	0.530778135805728	1.0
MR-IVW	glycine	HMDB0000123	n-acetyl-aspartyl-glutamate (naag)	HMDB0001067	GCST90200707	GCST90200684	2:211036896-212058697	-0.047952608479823	0.0288066770336504	0.0959855589666455	2.0
MR-IVW	glycine	HMDB0000123	n-acetyl-aspartyl-glutamate (naag)	HMDB0001067	GCST90200707	GCST90200684	3:125659669-126159669	0.125264225300279	0.187328508946923	0.503694866857413	1.0
MR-IVW	glycine	HMDB0000123	n-acetyl-aspartyl-glutamate (naag)	HMDB0001067	GCST90200707	GCST90200684	9:6290540-6790540	-0.124717976331741	0.142453370447472	0.381301717398676	1.0
MR-IVW	sphingosine 1-phosphate	HMDB0000277	phenylalanine	HMDB0000159	GCST90199657	GCST90200396	17:74160792-74684003	-0.132462871459558	0.118900025839358	0.265249447359706	2.0
MR-IVW	docosahexaenoate (dha; 22:6n3)	HMDB0002183	2-aminobutyrate	HMDB0000452	GCST90199651	M32348	11:61376206-61876206	-0.344986096802631	0.192550379610771	0.0731863770949777	1.0
MR-IVW	alpha-tocopherol	HMDB0001893	adenosine 5'-diphosphate (adp)	HMDB0001341	GCST90200302	GCST90200355	1:62651807-63403953	0.117706987223926	0.233480899819271	0.614163221444069	1.0
MR-IVW	orotate	HMDB0000226	uridine	HMDB0000296	GCST90200392	M00606	3:123305909-124961335	-0.0185827460456987	0.0334489428822577	0.578514721507945	1.0
MR-IVW	orotate	HMDB0000226	uridine	HMDB0000296	GCST90200392	M00606	7:32831514-33590783	0.243198570232145	0.0604084746493927	5.6757439582365e-05	3.0
MR-IVW	acetylphosphate	HMDB0001494	valine	HMDB0000883	M15488	met-d-Val	1:109564880-110064880	-0.0404150651590837	0.0439296618360817	0.357575420653749	1.0
MR-IVW	acetylphosphate	HMDB0001494	valine	HMDB0000883	M15488	met-d-Val	6:96128415-96628415	0.0164934883247378	0.0455196506804139	0.71709964307874	1.0
MR-IVW	5-oxoproline	HMDB0000267	adenosine 5'-monophosphate (amp)	HMDB0000045	GCST90200280	GCST90200356	8:144861615-145802337	-0.0078329732398447	0.0313398825353637	0.802636636293512	3.0
MR-IVW	5-oxoproline	HMDB0000267	adenosine 5'-monophosphate (amp)	HMDB0000045	GCST90200280	GCST90200356	12:56615338-57115338	-0.281921472412507	0.168432407211772	0.094170718653169	1.0
MR-IVW	valine	HMDB0000883	stearoyl sphingomyelin (d18:1/18:0)	HMDB0001348	bioa_022	GCST90200335	2:64958074-65458074	-0.522939354249774	0.246041963149147	0.0335526519650252	1.0
MR-IVW	valine	HMDB0000883	stearoyl sphingomyelin (d18:1/18:0)	HMDB0001348	bioa_022	GCST90200335	2:211173777-211673777	-0.0841264925591828	0.578679644493749	0.884413520657014	1.0
MR-IVW	valine	HMDB0000883	stearoyl sphingomyelin (d18:1/18:0)	HMDB0001348	bioa_022	GCST90200335	4:88972827-89472827	0.214299531997661	0.16486047178596	0.193640641333	1.0
MR-IVW	valine	HMDB0000883	stearoyl sphingomyelin (d18:1/18:0)	HMDB0001348	bioa_022	GCST90200335	11:116381707-116882500	1.29147119339985	0.510511595582212	0.0114140967171081	1.0
MR-IVW	valine	HMDB0000883	stearoyl sphingomyelin (d18:1/18:0)	HMDB0001348	bioa_022	GCST90200335	12:56615040-57115040	-0.310299251583696	0.518752195030108	0.549730042129626	1.0
MR-IVW	valine	HMDB0000883	stearoyl sphingomyelin (d18:1/18:0)	HMDB0001348	bioa_022	GCST90200335	16:70059237-70559237	-0.138237883125093	0.335283548301546	0.680118507845452	1.0
MR-IVW	valine	HMDB0000883	stearoyl sphingomyelin (d18:1/18:0)	HMDB0001348	bioa_022	GCST90200335	17:6883609-7383609	-0.609538724583986	0.509057495188951	0.231155826676982	1.0
MR-IVW	valine	HMDB0000883	stearoyl sphingomyelin (d18:1/18:0)	HMDB0001348	bioa_022	GCST90200335	17:40470632-40970632	-0.198500151537287	0.589791901019706	0.736448883353605	1.0
MR-IVW	valine	HMDB0000883	stearoyl sphingomyelin (d18:1/18:0)	HMDB0001348	bioa_022	GCST90200335	19:49114511-49614511	-0.570677617163144	0.525325841733236	0.277332685914721	1.0
MR-IVW	glycine	HMDB0000123	methionine	HMDB0000696	GCST90200707	M01302	1:75967169-76467169	-0.124434217325414	0.186651325988121	0.504985075093846	1.0
MR-IVW	glycine	HMDB0000123	methionine	HMDB0000696	GCST90200707	M01302	2:211036896-212058697	-0.0612619158968113	0.0398112755771352	0.1238511360816	4.0
MR-IVW	glycine	HMDB0000123	methionine	HMDB0000696	GCST90200707	M01302	3:125659669-126159669	-0.0548122111648322	0.191842739076913	0.775096962195986	1.0
MR-IVW	glycine	HMDB0000123	methionine	HMDB0000696	GCST90200707	M01302	9:6290540-6790540	-0.145917934268473	0.156340643859079	0.350647889704461	1.0
MR-IVW	glutamine	HMDB0000641	bilirubin (z,z)	HMDB0000054	met-d-Gln	GCST90200704	1:213912734-214412734	-0.454505740527518	0.543675966865401	0.40316252692165	1.0
MR-IVW	glutamine	HMDB0000641	bilirubin (z,z)	HMDB0000054	met-d-Gln	GCST90200704	2:26939063-28767861	-0.422951498312746	0.21359208891137	0.0476829299807374	3.0
MR-IVW	glutamine	HMDB0000641	bilirubin (z,z)	HMDB0000054	met-d-Gln	GCST90200704	2:190998205-192033792	-0.344255758146292	0.248069537207226	0.165216552057094	1.0
MR-IVW	glutamine	HMDB0000641	bilirubin (z,z)	HMDB0000054	met-d-Gln	GCST90200704	2:211168890-211668890	-0.0420268009107781	0.681221635747824	0.950807087124358	1.0
MR-IVW	glutamine	HMDB0000641	bilirubin (z,z)	HMDB0000054	met-d-Gln	GCST90200704	3:38941335-39441335	0.691202141504968	0.668004835470232	0.300796771212748	1.0
MR-IVW	glutamine	HMDB0000641	bilirubin (z,z)	HMDB0000054	met-d-Gln	GCST90200704	3:52085887-52937605	-0.154775435961801	0.684748094417535	0.821176015454294	1.0
MR-IVW	glutamine	HMDB0000641	bilirubin (z,z)	HMDB0000054	met-d-Gln	GCST90200704	3:121763465-122263465	0.546281788510506	0.706106382937356	0.439135629686251	1.0
MR-IVW	glutamine	HMDB0000641	bilirubin (z,z)	HMDB0000054	met-d-Gln	GCST90200704	3:159689586-160441236	-0.370164896317017	0.36891643152264	0.315675553464744	1.0
MR-IVW	glutamine	HMDB0000641	bilirubin (z,z)	HMDB0000054	met-d-Gln	GCST90200704	4:17991903-18491903	-0.880842824861417	0.712865770463099	0.216593784279544	1.0
MR-IVW	glutamine	HMDB0000641	bilirubin (z,z)	HMDB0000054	met-d-Gln	GCST90200704	5:55611894-56111894	0.0789743996445174	0.664101623087422	0.905339410971967	1.0
MR-IVW	glutamine	HMDB0000641	bilirubin (z,z)	HMDB0000054	met-d-Gln	GCST90200704	5:127968645-128468645	-0.224591196926659	0.673723863296187	0.738864110696827	1.0
MR-IVW	glutamine	HMDB0000641	bilirubin (z,z)	HMDB0000054	met-d-Gln	GCST90200704	5:174698943-175198943	-0.927388700581154	0.508066918193938	0.0679515683631655	1.0
MR-IVW	glutamine	HMDB0000641	bilirubin (z,z)	HMDB0000054	met-d-Gln	GCST90200704	6:20425792-20925792	0.253973047535383	0.594850800575024	0.669413911687565	1.0
MR-IVW	glutamine	HMDB0000641	bilirubin (z,z)	HMDB0000054	met-d-Gln	GCST90200704	6:56020405-56520405	-0.166857044129294	0.682788542427569	0.806939728231503	1.0
MR-IVW	glutamine	HMDB0000641	bilirubin (z,z)	HMDB0000054	met-d-Gln	GCST90200704	6:126492728-127693092	-0.310645784160353	0.375866562797825	0.408532481311884	2.0
MR-IVW	glutamine	HMDB0000641	bilirubin (z,z)	HMDB0000054	met-d-Gln	GCST90200704	6:131635614-132135614	0.330115813902572	0.529719130425521	0.53315948750254	1.0
MR-IVW	glutamine	HMDB0000641	bilirubin (z,z)	HMDB0000054	met-d-Gln	GCST90200704	7:1635600-2135600	-0.0195111243035575	0.624322493608583	0.975068828511939	1.0
MR-IVW	glutamine	HMDB0000641	bilirubin (z,z)	HMDB0000054	met-d-Gln	GCST90200704	7:72772933-73272933	-0.569333035316827	0.317916325864215	0.0733211139740086	1.0
MR-IVW	glutamine	HMDB0000641	bilirubin (z,z)	HMDB0000054	met-d-Gln	GCST90200704	8:17124777-17669461	0.550014970782045	0.408094459738436	0.177734340061326	1.0
MR-IVW	glutamine	HMDB0000641	bilirubin (z,z)	HMDB0000054	met-d-Gln	GCST90200704	8:126231747-126731747	-0.998434304773691	0.555069377229189	0.0720573056223184	1.0
MR-IVW	glutamine	HMDB0000641	bilirubin (z,z)	HMDB0000054	met-d-Gln	GCST90200704	9:4040541-4540541	0.23386620218	0.47044903617649	0.619109561885245	1.0
MR-IVW	glutamine	HMDB0000641	bilirubin (z,z)	HMDB0000054	met-d-Gln	GCST90200704	9:21884172-22384172	0.507931912362701	0.637975975605253	0.425938169488802	1.0
MR-IVW	glutamine	HMDB0000641	bilirubin (z,z)	HMDB0000054	met-d-Gln	GCST90200704	10:22676227-23176227	-0.829285189379644	0.682736883423718	0.224500261817725	1.0
MR-IVW	glutamine	HMDB0000641	bilirubin (z,z)	HMDB0000054	met-d-Gln	GCST90200704	10:98828483-99609412	-0.275455883994594	0.194204878970695	0.156080500963966	1.0
MR-IVW	glutamine	HMDB0000641	bilirubin (z,z)	HMDB0000054	met-d-Gln	GCST90200704	10:114535278-115035278	-0.395984183886469	0.643825576637818	0.538522456724382	1.0
MR-IVW	glutamine	HMDB0000641	bilirubin (z,z)	HMDB0000054	met-d-Gln	GCST90200704	11:8005408-8505408	0.150006101789926	0.2564283660432	0.558559496515828	1.0
MR-IVW	glutamine	HMDB0000641	bilirubin (z,z)	HMDB0000054	met-d-Gln	GCST90200704	11:73860169-74360169	-0.694012658063782	0.514588032943271	0.177440977555391	1.0
MR-IVW	glutamine	HMDB0000641	bilirubin (z,z)	HMDB0000054	met-d-Gln	GCST90200704	12:4051876-4551876	-0.0860675593964471	0.542552817399642	0.873956897467519	1.0
MR-IVW	glutamine	HMDB0000641	bilirubin (z,z)	HMDB0000054	met-d-Gln	GCST90200704	12:46377388-47736079	0.102823568835743	0.210228434290232	0.624768067327781	2.0
MR-IVW	glutamine	HMDB0000641	bilirubin (z,z)	HMDB0000054	met-d-Gln	GCST90200704	12:55949170-57674145	0.0052307430336371	0.0731144942723479	0.942966552654659	11.0
MR-IVW	glutamine	HMDB0000641	bilirubin (z,z)	HMDB0000054	met-d-Gln	GCST90200704	12:57753270-58582050	-0.21635558005003	0.382413525808768	0.571554623729448	2.0
MR-IVW	glutamine	HMDB0000641	bilirubin (z,z)	HMDB0000054	met-d-Gln	GCST90200704	12:59330993-60240767	-0.0147494559509978	0.277938827379913	0.957678306137185	2.0
MR-IVW	glutamine	HMDB0000641	bilirubin (z,z)	HMDB0000054	met-d-Gln	GCST90200704	14:21242229-21782312	0.0262762237332669	0.310585097799975	0.932577544601721	3.0
MR-IVW	glutamine	HMDB0000641	bilirubin (z,z)	HMDB0000054	met-d-Gln	GCST90200704	14:74940531-75440531	-0.313553498023237	0.636530086343497	0.622296605368196	1.0
MR-IVW	glutamine	HMDB0000641	bilirubin (z,z)	HMDB0000054	met-d-Gln	GCST90200704	14:94594947-95094947	-0.0751422199935552	0.609508973834631	0.901882839552064	1.0
MR-IVW	glutamine	HMDB0000641	bilirubin (z,z)	HMDB0000054	met-d-Gln	GCST90200704	14:100545139-101045139	0.50927673171503	0.55498695696757	0.358808784198321	1.0
MR-IVW	glutamine	HMDB0000641	bilirubin (z,z)	HMDB0000054	met-d-Gln	GCST90200704	16:70118909-70618909	-0.544665310473334	0.664663660104649	0.412523990937798	1.0
MR-IVW	glutamine	HMDB0000641	bilirubin (z,z)	HMDB0000054	met-d-Gln	GCST90200704	17:6935779-7435779	0.166121306507318	0.701395222938423	0.812777753137098	1.0
MR-IVW	glutamine	HMDB0000641	bilirubin (z,z)	HMDB0000054	met-d-Gln	GCST90200704	17:25345818-25845818	0.359084143604246	0.570382257852132	0.528989053471401	1.0
MR-IVW	glutamine	HMDB0000641	bilirubin (z,z)	HMDB0000054	met-d-Gln	GCST90200704	18:31306350-31806350	-0.57604861898338	0.689624830183353	0.403544737586595	1.0
MR-IVW	glutamine	HMDB0000641	bilirubin (z,z)	HMDB0000054	met-d-Gln	GCST90200704	22:44074730-44574730	0.401912550102013	0.562248268654802	0.474713413559346	1.0
MR-IVW	n-acetylornithine	HMDB0003357	pyruvate	HMDB0000243	bioa_023	M00599	2:72878681-74437061	0.0027744927099335	0.0329550441857343	0.932905186899428	7.0
MR-IVW	n-acetylornithine	HMDB0003357	pyruvate	HMDB0000243	bioa_023	M00599	5:950573-1450573	0.223585103817206	0.293664016953944	0.446439900793941	1.0
MR-IVW	n-acetylornithine	HMDB0003357	pyruvate	HMDB0000243	bioa_023	M00599	14:23348952-23848952	0.235851076011839	0.375217620927929	0.529629670287599	1.0
MR-IVW	n-acetylornithine	HMDB0003357	pyruvate	HMDB0000243	bioa_023	M00599	17:37301988-37801988	-0.191772794465265	0.343592923416932	0.576749105845062	1.0
MR-IVW	glycerophosphorylcholine (gpc)	HMDB0000086	acetate	HMDB0000042	GCST90199629	met-d-Acetate	1:40156715-40656715	0.051204134022875	0.0381934747854222	0.180033672687265	1.0
MR-IVW	eicosapentaenoate (epa; 20:5n3)	HMDB0001999	3-methyl-2-oxobutyrate	HMDB0000019	GCST90200349	GCST90199677	11:61319830-61819830	-0.0008715769172076	0.0778376565308882	0.991065979308442	1.0
MR-IVW	beta-citrylglutamate	HMDB0241915	s-1-pyrroline-5-carboxylate	HMDB0001301	GCST90199911	GCST90200381	3:183486882-183986882	-0.0063593601661153	0.1180625153762	0.957043243256732	1.0
MR-IVW	beta-citrylglutamate	HMDB0241915	s-1-pyrroline-5-carboxylate	HMDB0001301	GCST90199911	GCST90200381	11:88203934-92094388	-0.0331570132760188	0.0265397819114758	0.211543469190249	5.0
MR-IVW	acetylphosphate	HMDB0001494	docosapentaenoate (n6 dpa; 22:5n6)	HMDB0001976	M15488	GCST90199796	1:109564880-110064880	-0.0499957921520162	0.171597468519784	0.770779774882755	1.0
MR-IVW	acetylphosphate	HMDB0001494	docosapentaenoate (n6 dpa; 22:5n6)	HMDB0001976	M15488	GCST90199796	6:96128415-96628415	-0.0477383373813569	0.177807860458821	0.788327776947298	1.0
MR-IVW	ornithine	HMDB0000214	histidine	HMDB0000177	bioa_014	M00059	2:219037276-219805573	-0.5875950403663	0.320506385654345	0.0667530151696336	1.0
MR-IVW	ornithine	HMDB0000214	histidine	HMDB0000177	bioa_014	M00059	4:144415809-145209327	-0.0240509415780579	0.288611298936703	0.933586496294757	1.0
MR-IVW	ornithine	HMDB0000214	histidine	HMDB0000177	bioa_014	M00059	6:131638147-132138147	-0.0649661413141776	0.259864565256715	0.802587348634156	1.0
MR-IVW	ornithine	HMDB0000214	histidine	HMDB0000177	bioa_014	M00059	9:135887106-136387106	0.384945396342648	0.307956317074118	0.21129954733371	1.0
MR-IVW	ornithine	HMDB0000214	histidine	HMDB0000177	bioa_014	M00059	10:97138162-97638162	0.36396197732554	0.346630454595754	0.293718112751794	1.0
MR-IVW	ornithine	HMDB0000214	histidine	HMDB0000177	bioa_014	M00059	12:46964292-47464292	0.424272542630549	0.282848361753699	0.133614402537716	1.0
MR-IVW	ornithine	HMDB0000214	histidine	HMDB0000177	bioa_014	M00059	12:132819894-133319894	-0.450571708456456	0.370112474803517	0.223455369940966	1.0
MR-IVW	ornithine	HMDB0000214	histidine	HMDB0000177	bioa_014	M00059	16:68152686-68652686	0.448978231797912	0.316925810680878	0.156580407089633	1.0
MR-IVW	ornithine	HMDB0000214	histidine	HMDB0000177	bioa_014	M00059	19:12789284-13289284	-0.106792406079243	0.320377218237729	0.738882680363527	1.0
MR-IVW	sphingosine 1-phosphate	HMDB0000277	mannose	HMDB0000169	GCST90199657	M00584	17:74160792-74684003	0.190092896554323	0.169725800494932	0.262713762085462	1.0
MR-IVW	asparagine	HMDB0000168	glutamate	HMDB0000148	GCST90200452	M32322	11:61850353-62350353	-0.028401630198607	0.147688477032762	0.8475011932681	1.0
MR-IVW	asparagine	HMDB0000168	glutamate	HMDB0000148	GCST90200452	M32322	14:103842789-104825326	0.0665776774316715	0.133155354863343	0.617075077451974	1.0
MR-IVW	creatinine	HMDB0000562	alpha-ketoglutarate	HMDB0000208	met-d-Creatinine	GCST90200455	1:62775942-63275942	-0.440492365426363	0.534171006293876	0.409582823167703	1.0
MR-IVW	creatinine	HMDB0000562	alpha-ketoglutarate	HMDB0000208	met-d-Creatinine	GCST90200455	1:78344069-78844069	0.839664965912717	0.58654725737754	0.15227594849024	1.0
MR-IVW	creatinine	HMDB0000562	alpha-ketoglutarate	HMDB0000208	met-d-Creatinine	GCST90200455	1:113008681-113508681	0.664306918793705	0.478306084604368	0.164871046443169	1.0
MR-IVW	creatinine	HMDB0000562	alpha-ketoglutarate	HMDB0000208	met-d-Creatinine	GCST90200455	1:150079982-151190625	0.233931674273924	0.440239261105699	0.595159670944887	1.0
MR-IVW	creatinine	HMDB0000562	alpha-ketoglutarate	HMDB0000208	met-d-Creatinine	GCST90200455	1:243202864-243702864	-0.0005206525644009	0.660330366725955	0.999370889753724	1.0
MR-IVW	creatinine	HMDB0000562	alpha-ketoglutarate	HMDB0000208	met-d-Creatinine	GCST90200455	2:15538692-16038692	0.949697241108521	0.637221614318005	0.136126454925238	1.0
MR-IVW	creatinine	HMDB0000562	alpha-ketoglutarate	HMDB0000208	met-d-Creatinine	GCST90200455	2:18426203-18926203	-0.722966838759118	0.604874165575199	0.231995185183215	1.0
MR-IVW	creatinine	HMDB0000562	alpha-ketoglutarate	HMDB0000208	met-d-Creatinine	GCST90200455	2:73303397-74097901	-0.102698373277329	0.552269637709099	0.852478527198281	1.0
MR-IVW	creatinine	HMDB0000562	alpha-ketoglutarate	HMDB0000208	met-d-Creatinine	GCST90200455	2:121056440-121556440	0.0720986225241329	0.542839692787752	0.894337697039095	1.0
MR-IVW	creatinine	HMDB0000562	alpha-ketoglutarate	HMDB0000208	met-d-Creatinine	GCST90200455	2:148593372-149093372	0.104259147367133	0.667647714030922	0.875907754854202	1.0
MR-IVW	creatinine	HMDB0000562	alpha-ketoglutarate	HMDB0000208	met-d-Creatinine	GCST90200455	2:176734544-177234544	-0.625346996922071	0.542282502965386	0.248838281437586	1.0
MR-IVW	creatinine	HMDB0000562	alpha-ketoglutarate	HMDB0000208	met-d-Creatinine	GCST90200455	2:211293055-211793055	0.666040634265982	0.325251204041578	0.0405822469835974	1.0
MR-IVW	creatinine	HMDB0000562	alpha-ketoglutarate	HMDB0000208	met-d-Creatinine	GCST90200455	2:217394852-217894852	-0.155608073462448	0.515590911463673	0.762800484805084	1.0
MR-IVW	creatinine	HMDB0000562	alpha-ketoglutarate	HMDB0000208	met-d-Creatinine	GCST90200455	2:220108198-220608198	0.509709407403042	0.52773475299267	0.334122283046643	1.0
MR-IVW	creatinine	HMDB0000562	alpha-ketoglutarate	HMDB0000208	met-d-Creatinine	GCST90200455	3:38187471-38687471	0.456207602426579	0.637159827138235	0.473990218751483	1.0
MR-IVW	creatinine	HMDB0000562	alpha-ketoglutarate	HMDB0000208	met-d-Creatinine	GCST90200455	3:141462708-141962708	0.270540222523802	0.547596028225453	0.621270346216454	1.0
MR-IVW	creatinine	HMDB0000562	alpha-ketoglutarate	HMDB0000208	met-d-Creatinine	GCST90200455	3:185024780-185524780	0.250283431926527	0.580023931927728	0.666100960676932	1.0
MR-IVW	creatinine	HMDB0000562	alpha-ketoglutarate	HMDB0000208	met-d-Creatinine	GCST90200455	4:76880934-77664144	0.371852513578417	0.250441519724315	0.137600044183273	1.0
MR-IVW	creatinine	HMDB0000562	alpha-ketoglutarate	HMDB0000208	met-d-Creatinine	GCST90200455	4:103323863-104102802	0.0403750173655667	0.514654779848344	0.937469561027623	1.0
MR-IVW	creatinine	HMDB0000562	alpha-ketoglutarate	HMDB0000208	met-d-Creatinine	GCST90200455	5:39144851-39644851	-0.472960487781783	0.419915335675935	0.260028637249181	1.0
MR-IVW	creatinine	HMDB0000562	alpha-ketoglutarate	HMDB0000208	met-d-Creatinine	GCST90200455	5:53045546-53835870	0.253862364754092	0.623032613308482	0.683668403526277	1.0
MR-IVW	creatinine	HMDB0000562	alpha-ketoglutarate	HMDB0000208	met-d-Creatinine	GCST90200455	5:176565124-177065124	-0.144140758728393	0.363609558614514	0.691797937497667	1.0
MR-IVW	creatinine	HMDB0000562	alpha-ketoglutarate	HMDB0000208	met-d-Creatinine	GCST90200455	6:43556335-44056335	-0.299098458400875	0.487071105584487	0.539165402357569	1.0
MR-IVW	creatinine	HMDB0000562	alpha-ketoglutarate	HMDB0000208	met-d-Creatinine	GCST90200455	6:108750742-109250742	-0.670121689423846	0.643782980296044	0.297916204523204	1.0
MR-IVW	creatinine	HMDB0000562	alpha-ketoglutarate	HMDB0000208	met-d-Creatinine	GCST90200455	6:133547208-134047208	-0.667055162008546	0.600640942607879	0.2667525136975	1.0
MR-IVW	creatinine	HMDB0000562	alpha-ketoglutarate	HMDB0000208	met-d-Creatinine	GCST90200455	6:160418389-160927934	0.2070763050164	0.38587838633233	0.5915189443543	1.0
MR-IVW	creatinine	HMDB0000562	alpha-ketoglutarate	HMDB0000208	met-d-Creatinine	GCST90200455	7:1036567-1536567	-0.163601916855999	0.443347470277179	0.712116459975068	1.0
MR-IVW	creatinine	HMDB0000562	alpha-ketoglutarate	HMDB0000208	met-d-Creatinine	GCST90200455	7:25488956-25988956	-0.273789251528219	0.620835737600896	0.659212190937402	1.0
MR-IVW	creatinine	HMDB0000562	alpha-ketoglutarate	HMDB0000208	met-d-Creatinine	GCST90200455	7:76984640-77791673	-0.443562941861513	0.573296921327363	0.439105007341503	1.0
MR-IVW	creatinine	HMDB0000562	alpha-ketoglutarate	HMDB0000208	met-d-Creatinine	GCST90200455	7:128492221-128992221	0.48005174981965	0.613318698192481	0.433796402356647	1.0
MR-IVW	creatinine	HMDB0000562	alpha-ketoglutarate	HMDB0000208	met-d-Creatinine	GCST90200455	7:151165041-151665041	-0.0987980531037127	0.277005579431762	0.721342993910002	1.0
MR-IVW	creatinine	HMDB0000562	alpha-ketoglutarate	HMDB0000208	met-d-Creatinine	GCST90200455	8:8031142-9250941	0.027062846142092	0.572849598513861	0.962319956629014	1.0
MR-IVW	creatinine	HMDB0000562	alpha-ketoglutarate	HMDB0000208	met-d-Creatinine	GCST90200455	8:9759952-10530228	0.115838254800842	0.645508341626103	0.857582205621751	1.0
MR-IVW	creatinine	HMDB0000562	alpha-ketoglutarate	HMDB0000208	met-d-Creatinine	GCST90200455	8:10561829-11945872	0.452645401132996	0.637578031133823	0.47773817945724	1.0
MR-IVW	creatinine	HMDB0000562	alpha-ketoglutarate	HMDB0000208	met-d-Creatinine	GCST90200455	8:19609539-20109539	0.0630016873522978	0.616895679817897	0.918655892981691	1.0
MR-IVW	creatinine	HMDB0000562	alpha-ketoglutarate	HMDB0000208	met-d-Creatinine	GCST90200455	8:23527006-24027006	0.159470922203646	0.527793641142237	0.762540500415175	1.0
MR-IVW	creatinine	HMDB0000562	alpha-ketoglutarate	HMDB0000208	met-d-Creatinine	GCST90200455	8:30157389-30657389	-0.607807631490665	0.621350759661294	0.327973571430114	1.0
MR-IVW	creatinine	HMDB0000562	alpha-ketoglutarate	HMDB0000208	met-d-Creatinine	GCST90200455	8:144768354-145268354	-0.219205534686537	0.648126901635603	0.735201992932763	1.0
MR-IVW	creatinine	HMDB0000562	alpha-ketoglutarate	HMDB0000208	met-d-Creatinine	GCST90200455	9:71184707-71684707	0.521286209987033	0.560079454421267	0.351990051386712	1.0
MR-IVW	creatinine	HMDB0000562	alpha-ketoglutarate	HMDB0000208	met-d-Creatinine	GCST90200455	10:52398454-52898454	0.709354864422031	0.557572780485202	0.203295204509644	1.0
MR-IVW	creatinine	HMDB0000562	alpha-ketoglutarate	HMDB0000208	met-d-Creatinine	GCST90200455	11:1928330-2428330	0.45214860035929	0.663651955112032	0.495679277929693	1.0
MR-IVW	creatinine	HMDB0000562	alpha-ketoglutarate	HMDB0000208	met-d-Creatinine	GCST90200455	11:2548804-3048804	-0.159828395460709	0.54526440205946	0.76942973768178	1.0
MR-IVW	creatinine	HMDB0000562	alpha-ketoglutarate	HMDB0000208	met-d-Creatinine	GCST90200455	11:30504837-31294673	-0.240436789535536	0.414332730456527	0.56171313123479	1.0
MR-IVW	creatinine	HMDB0000562	alpha-ketoglutarate	HMDB0000208	met-d-Creatinine	GCST90200455	11:116373213-117240760	0.253399708291627	0.562741637248001	0.652497791515882	1.0
MR-IVW	creatinine	HMDB0000562	alpha-ketoglutarate	HMDB0000208	met-d-Creatinine	GCST90200455	12:15092463-15592463	1.59457406535935	0.620366585315894	0.0101588810359808	1.0
MR-IVW	creatinine	HMDB0000562	alpha-ketoglutarate	HMDB0000208	met-d-Creatinine	GCST90200455	15:41118334-41871842	-0.403719353498923	0.502924534596738	0.42212305945165	1.0
MR-IVW	creatinine	HMDB0000562	alpha-ketoglutarate	HMDB0000208	met-d-Creatinine	GCST90200455	15:45400360-46179051	0.437673988372865	0.298912787863803	0.143133933086584	1.0
MR-IVW	creatinine	HMDB0000562	alpha-ketoglutarate	HMDB0000208	met-d-Creatinine	GCST90200455	15:53700578-54200578	1.1498800505253	0.522070644110474	0.0276273795677156	1.0
MR-IVW	creatinine	HMDB0000562	alpha-ketoglutarate	HMDB0000208	met-d-Creatinine	GCST90200455	15:76097375-76597375	0.610142648977215	0.527963525059542	0.247823106470027	1.0
MR-IVW	creatinine	HMDB0000562	alpha-ketoglutarate	HMDB0000208	met-d-Creatinine	GCST90200455	16:20142332-21335139	0.344516129399219	0.498607418534979	0.48959276139817	2.0
MR-IVW	creatinine	HMDB0000562	alpha-ketoglutarate	HMDB0000208	met-d-Creatinine	GCST90200455	16:89453424-89953424	-0.328725884866919	0.518535840165593	0.526113341324517	1.0
MR-IVW	creatinine	HMDB0000562	alpha-ketoglutarate	HMDB0000208	met-d-Creatinine	GCST90200455	17:19176536-19724875	-0.287299970831239	0.41884596862608	0.49275581247223	1.0
MR-IVW	creatinine	HMDB0000562	alpha-ketoglutarate	HMDB0000208	met-d-Creatinine	GCST90200455	17:37200083-37954217	-0.892264955720751	0.436202783742715	0.0408028434022681	1.0
MR-IVW	creatinine	HMDB0000562	alpha-ketoglutarate	HMDB0000208	met-d-Creatinine	GCST90200455	17:58690466-59700441	0.568463483850704	0.349567686505982	0.103909238112364	2.0
MR-IVW	creatinine	HMDB0000562	alpha-ketoglutarate	HMDB0000208	met-d-Creatinine	GCST90200455	18:76910235-77410235	0.464812810899027	0.485481770074947	0.338352341044992	1.0
MR-IVW	creatinine	HMDB0000562	alpha-ketoglutarate	HMDB0000208	met-d-Creatinine	GCST90200455	19:32940263-33709298	0.435634833661236	0.510513234460034	0.393477875177253	1.0
MR-IVW	creatinine	HMDB0000562	alpha-ketoglutarate	HMDB0000208	met-d-Creatinine	GCST90200455	19:45162079-45662079	0.581380932216868	0.639607588324746	0.363368583981009	1.0
MR-IVW	creatinine	HMDB0000562	alpha-ketoglutarate	HMDB0000208	met-d-Creatinine	GCST90200455	20:32653904-33537782	0.118587496168742	0.514250040999077	0.81762339696469	1.0
MR-IVW	creatinine	HMDB0000562	alpha-ketoglutarate	HMDB0000208	met-d-Creatinine	GCST90200455	22:38345240-38845240	-0.183620981532423	0.528116616137312	0.72807284357646	1.0
MR-IVW	7-methylxanthine	HMDB0001991	pyruvate	HMDB0000243	GCST90199754	met-d-Pyruvate	1:197801712-198301712	0.0177610427102813	0.0478578292638094	0.710547453139317	1.0
MR-IVW	7-methylxanthine	HMDB0001991	pyruvate	HMDB0000243	GCST90199754	met-d-Pyruvate	15:74777880-75578595	0.059519241254799	0.0429361690582349	0.16567785232821	1.0
MR-IVW	acetoacetate	HMDB0000060	pyruvate	HMDB0000243	met-d-Acetoacetate	GCST90200430	5:41395751-42449922	-0.0012334769168464	0.334160127386727	0.997054795373748	1.0
MR-IVW	acetoacetate	HMDB0000060	pyruvate	HMDB0000243	met-d-Acetoacetate	GCST90200430	6:166525103-167025103	-0.748942399628336	0.425708498580977	0.0785291833762516	1.0
MR-IVW	acetoacetate	HMDB0000060	pyruvate	HMDB0000243	met-d-Acetoacetate	GCST90200430	10:113686244-114186244	-0.572167455180777	0.665104322950007	0.389641751163922	1.0
MR-IVW	acetoacetate	HMDB0000060	pyruvate	HMDB0000243	met-d-Acetoacetate	GCST90200430	11:116373213-116873213	-1.09452418981056	0.485444147009468	0.0241530362638425	1.0
MR-IVW	acetoacetate	HMDB0000060	pyruvate	HMDB0000243	met-d-Acetoacetate	GCST90200430	12:122333527-122833527	-0.458965387802592	0.531606604047505	0.387942139126316	1.0
MR-IVW	inosine	HMDB0000195	adenosine 5'-monophosphate (amp)	HMDB0000045	M01123	GCST90200356	6:85876680-86677325	0.165229928979178	0.0832116455223397	0.0470712323013677	1.0
MR-IVW	glutamine	HMDB0000641	citrate	HMDB0000094	GCST90200419	GCST90200304	12:56335248-57115338	0.0535911427815	0.067364089365094	0.426296732658763	1.0
MR-IVW	4-methyl-2-oxopentanoate	HMDB0000695	phenylalanine	HMDB0000159	GCST90199655	met-d-Phe	4:88953670-89453670	0.0125605676885447	0.0437384515593063	0.773978715107974	1.0
MR-IVW	kynurenine	HMDB0000684	hypotaurine	HMDB0000965	M15140	GCST90200379	8:39556267-40056267	-0.0974620000971167	0.156722376392751	0.534022922579704	1.0
MR-IVW	kynurenine	HMDB0000684	hypotaurine	HMDB0000965	M15140	GCST90200379	12:112341686-113156415	0.159150908186849	0.131368945411965	0.225711325545074	1.0
MR-IVW	kynurenine	HMDB0000684	hypotaurine	HMDB0000965	M15140	GCST90200379	16:87628822-88128822	-0.0470680225198078	0.0924442962119253	0.610647017989082	1.0
MR-IVW	glycerophosphoethanolamine	HMDB0000114	kynurenine	HMDB0000684	GCST90199808	bioa_027	1:40156715-40656715	-0.118723280883505	0.0930433235764142	0.201955519094988	1.0
MR-IVW	glycerophosphoethanolamine	HMDB0000114	kynurenine	HMDB0000684	GCST90199808	bioa_027	22:24208096-24708096	-0.0339276487820687	0.0637737759061441	0.594725995504082	1.0
MR-IVW	orotate	HMDB0000226	7-methylxanthine	HMDB0001991	GCST90200392	GCST90199754	3:123305909-124961335	0.0316558025934429	0.0307030971234954	0.302526929379281	3.0
MR-IVW	orotate	HMDB0000226	7-methylxanthine	HMDB0001991	GCST90200392	GCST90199754	7:32831514-33590783	-0.038780713718749	0.0498635867358915	0.436724579104645	1.0
MR-IVW	bilirubin (z,z)	HMDB0000054	tryptophan	HMDB0000929	M27716	GCST90200441	2:234140469-234918570	0.0077195226319597	0.0365726467758053	0.832829788751454	1.0
MR-IVW	citrate	HMDB0000094	adenosine	HMDB0000050	met-d-Citrate	M00555	1:206967359-207467359	-0.583608378530379	0.301217227628583	0.052684253378283	1.0
MR-IVW	citrate	HMDB0000094	adenosine	HMDB0000050	met-d-Citrate	M00555	2:6909613-7409613	0.641280548625281	0.694720594344058	0.355967119733734	1.0
MR-IVW	citrate	HMDB0000094	adenosine	HMDB0000050	met-d-Citrate	M00555	2:211290507-211790507	-0.0281993273775702	0.620385202306619	0.963745004895631	1.0
MR-IVW	citrate	HMDB0000094	adenosine	HMDB0000050	met-d-Citrate	M00555	2:241907241-242693157	-0.288348748048265	0.663202120511011	0.663720229645603	1.0
MR-IVW	citrate	HMDB0000094	adenosine	HMDB0000050	met-d-Citrate	M00555	4:77164144-77664144	-0.637586169548605	0.60008110075163	0.288008758003943	1.0
MR-IVW	citrate	HMDB0000094	adenosine	HMDB0000050	met-d-Citrate	M00555	5:14438417-15122542	0.137460567066477	0.144275964802007	0.340710986897104	3.0
MR-IVW	citrate	HMDB0000094	adenosine	HMDB0000050	met-d-Citrate	M00555	5:43252947-44074677	-0.031415335615141	0.374718746369965	0.933185944780196	2.0
MR-IVW	citrate	HMDB0000094	adenosine	HMDB0000050	met-d-Citrate	M00555	5:176569252-177069252	0.492174768987583	0.697247589399073	0.480261302753421	1.0
MR-IVW	citrate	HMDB0000094	adenosine	HMDB0000050	met-d-Citrate	M00555	6:18111878-18611878	0.164054908068652	0.52497570581969	0.754660563059687	1.0
MR-IVW	citrate	HMDB0000094	adenosine	HMDB0000050	met-d-Citrate	M00555	7:72772933-73272933	0.514903477883369	0.411922782306693	0.211299547333709	1.0
MR-IVW	citrate	HMDB0000094	adenosine	HMDB0000050	met-d-Citrate	M00555	8:126256694-126756694	-0.120413147304788	0.385322071375324	0.754660563059687	1.0
MR-IVW	citrate	HMDB0000094	adenosine	HMDB0000050	met-d-Citrate	M00555	9:95648531-96148531	0.245318222874169	0.634941282733148	0.699227377203949	1.0
MR-IVW	citrate	HMDB0000094	adenosine	HMDB0000050	met-d-Citrate	M00555	9:135899500-136399500	0.729611658600532	0.648543696533807	0.260589034273618	1.0
MR-IVW	citrate	HMDB0000094	adenosine	HMDB0000050	met-d-Citrate	M00555	10:64654071-65607438	-0.807714147389235	0.497054859931837	0.104162558830439	1.0
MR-IVW	citrate	HMDB0000094	adenosine	HMDB0000050	met-d-Citrate	M00555	10:94589724-95089724	0.123713492672416	0.659805294252894	0.851268623688208	1.0
MR-IVW	citrate	HMDB0000094	adenosine	HMDB0000050	met-d-Citrate	M00555	11:13111524-13611524	1.42482578510382e-308	0.624577711700443	1.0	1.0
MR-IVW	citrate	HMDB0000094	adenosine	HMDB0000050	met-d-Citrate	M00555	11:61356683-61856683	1.33455822761377	0.508403134329053	0.0086648967260247	1.0
MR-IVW	citrate	HMDB0000094	adenosine	HMDB0000050	met-d-Citrate	M00555	12:20812570-21569526	-0.586178261356825	0.493623799037324	0.235030456586426	1.0
MR-IVW	citrate	HMDB0000094	adenosine	HMDB0000050	met-d-Citrate	M00555	12:120844110-121665390	-0.0477013800661636	0.381611040529325	0.900523550339779	1.0
MR-IVW	citrate	HMDB0000094	adenosine	HMDB0000050	met-d-Citrate	M00555	14:55030981-55530981	-0.76937511240294	0.683888988802614	0.260589034273618	1.0
MR-IVW	citrate	HMDB0000094	adenosine	HMDB0000050	met-d-Citrate	M00555	14:102387585-102887585	0.874528890794487	0.641321186582624	0.172682041418748	1.0
MR-IVW	citrate	HMDB0000094	adenosine	HMDB0000050	met-d-Citrate	M00555	15:42429423-42929423	0.415736597665829	0.608395020974385	0.494396235653323	1.0
MR-IVW	citrate	HMDB0000094	adenosine	HMDB0000050	met-d-Citrate	M00555	15:43028726-45186579	-0.714352213192543	0.601559758477928	0.235030456586426	1.0
MR-IVW	citrate	HMDB0000094	adenosine	HMDB0000050	met-d-Citrate	M00555	17:6092241-7020419	-0.0225557803737639	0.0947127547326438	0.811765264755896	6.0
MR-IVW	citrate	HMDB0000094	adenosine	HMDB0000050	met-d-Citrate	M00555	17:57343504-58184169	1.09058774794037	0.514999769860728	0.0342049695786742	1.0
MR-IVW	citrate	HMDB0000094	adenosine	HMDB0000050	met-d-Citrate	M00555	22:18883605-19740639	0.244737115215139	0.184857592198271	0.185528803480416	2.0
MR-IVW	sphinganine	HMDB0000269	taurine	HMDB0000251	GCST90200374	GCST90200420	3:56598999-57098999	0.378975231009473	0.164530952572712	0.021258180841146	1.0
MR-IVW	isoursodeoxycholate	HMDB0000686	histidine	HMDB0000177	GCST90199892	bioa_009	5:35715970-36215970	-0.0057068694499619	0.0548737447111873	0.91716934857131	1.0
MR-IVW	dehydroepiandrosterone sulfate (dhea-s)	HMDB0001032	cortisone	HMDB0002802	GCST90199673	M01769	7:98825038-100067196	0.0097164939913718	0.119027051394311	0.93493883455209	1.0
MR-IVW	alpha-ketoglutaramate*	HMDB0001552	cortisol	HMDB0000063	GCST90199885	M01712	3:99879368-100379368	-0.0401135852253411	0.142626080801214	0.778518657215876	1.0
MR-IVW	bilirubin (z,z)	HMDB0000054	4-methyl-2-oxopentanoate	HMDB0000695	GCST90200704	M22116	2:233988949-235124783	0.0249230314437159	0.0268457040860985	0.35321016699316	2.0
MR-IVW	bilirubin (z,z)	HMDB0000054	4-methyl-2-oxopentanoate	HMDB0000695	GCST90200704	M22116	12:21093886-21593886	-0.3362076515513	0.154762252301392	0.0298244655601348	1.0
MR-IVW	sulfate*	HMDB01448	citrate	HMDB0000094	GCST90199896	GCST90200304	7:122557611-123057611	0.062829377713948	0.172096020513996	0.715049249790366	1.0
MR-IVW	serine	HMDB0000187	valine	HMDB0000883	bioa_018	M01649	1:11610843-12110843	-0.35728840667511	0.35728840667511	0.317310507862914	1.0
MR-IVW	serine	HMDB0000187	valine	HMDB0000883	bioa_018	M01649	1:119427250-120522606	0.242773072849639	0.0869474401128736	0.0052353907777176	3.0
MR-IVW	serine	HMDB0000187	valine	HMDB0000883	bioa_018	M01649	2:27480940-27980940	-0.621833500969685	0.201675730044222	0.0020469573285851	1.0
MR-IVW	serine	HMDB0000187	valine	HMDB0000883	bioa_018	M01649	2:211315692-212076215	-0.17520611556178	0.150176670481527	0.243345009148765	1.0
MR-IVW	serine	HMDB0000187	valine	HMDB0000883	bioa_018	M01649	3:125660381-126160381	-0.0613556850223448	0.368134110134078	0.867632334778196	1.0
MR-IVW	serine	HMDB0000187	valine	HMDB0000883	bioa_018	M01649	7:55551853-56922308	-0.0894045408867314	0.113724425334273	0.431779182418036	2.0
MR-IVW	serine	HMDB0000187	valine	HMDB0000883	bioa_018	M01649	8:126232621-126732621	0.203943259083883	0.305914888625823	0.504985075093844	1.0
MR-IVW	serine	HMDB0000187	valine	HMDB0000883	bioa_018	M01649	10:65065800-65565800	0.33155494438172	0.361696302961877	0.359317338329572	1.0
MR-IVW	tyrosine	HMDB0000158	1,7-dimethylurate	HMDB0011103	met-d-Tyr	GCST90199756	2:211293055-211793055	-0.0534790282046266	0.558561908288191	0.923723785163814	1.0
MR-IVW	tyrosine	HMDB0000158	1,7-dimethylurate	HMDB0011103	met-d-Tyr	GCST90199756	3:135701113-136607693	0.008961011484575	0.493292642968446	0.98550665695003	1.0
MR-IVW	tyrosine	HMDB0000158	1,7-dimethylurate	HMDB0011103	met-d-Tyr	GCST90199756	3:186140627-186640627	-0.449973104315221	0.527147098276726	0.393326299757558	1.0
MR-IVW	tyrosine	HMDB0000158	1,7-dimethylurate	HMDB0011103	met-d-Tyr	GCST90199756	4:99789651-100289651	-0.172604398489612	0.433219853348854	0.690319010916839	1.0
MR-IVW	tyrosine	HMDB0000158	1,7-dimethylurate	HMDB0011103	met-d-Tyr	GCST90199756	4:124511762-125011762	-0.683605344884235	0.685784990013253	0.31885107365858	1.0
MR-IVW	tyrosine	HMDB0000158	1,7-dimethylurate	HMDB0011103	met-d-Tyr	GCST90199756	5:89941256-90441256	-0.534627485133928	0.641238453461383	0.40442633731508	1.0
MR-IVW	tyrosine	HMDB0000158	1,7-dimethylurate	HMDB0011103	met-d-Tyr	GCST90199756	6:43031486-43531486	0.27484395584518	0.686751042073946	0.68900257766566	1.0
MR-IVW	tyrosine	HMDB0000158	1,7-dimethylurate	HMDB0011103	met-d-Tyr	GCST90199756	6:110683901-112778738	-0.149984751862777	0.0846172975826121	0.0763104351859707	15.0
MR-IVW	tyrosine	HMDB0000158	1,7-dimethylurate	HMDB0011103	met-d-Tyr	GCST90199756	7:25715759-26215759	0.0577409642686046	0.663072851475565	0.93060722696127	1.0
MR-IVW	tyrosine	HMDB0000158	1,7-dimethylurate	HMDB0011103	met-d-Tyr	GCST90199756	7:27916442-28416442	-0.0463253451469408	0.512125853955141	0.927924098879861	1.0
MR-IVW	tyrosine	HMDB0000158	1,7-dimethylurate	HMDB0011103	met-d-Tyr	GCST90199756	8:126236230-126736230	-0.0960885026134149	0.447996384454568	0.83016886637967	1.0
MR-IVW	tyrosine	HMDB0000158	1,7-dimethylurate	HMDB0011103	met-d-Tyr	GCST90199756	9:21884651-22384651	0.101412971676926	0.638076597956187	0.873719754752767	1.0
MR-IVW	tyrosine	HMDB0000158	1,7-dimethylurate	HMDB0011103	met-d-Tyr	GCST90199756	10:64760672-65511176	-0.56185253862726	0.44237671792716	0.20405716819234	1.0
MR-IVW	tyrosine	HMDB0000158	1,7-dimethylurate	HMDB0011103	met-d-Tyr	GCST90199756	11:8005408-8505408	0.242711816512292	0.564286562435172	0.667107217463688	1.0
MR-IVW	tyrosine	HMDB0000158	1,7-dimethylurate	HMDB0011103	met-d-Tyr	GCST90199756	11:61320783-61820783	-0.591273478245793	0.495369353015154	0.232633985370378	1.0
MR-IVW	tyrosine	HMDB0000158	1,7-dimethylurate	HMDB0011103	met-d-Tyr	GCST90199756	12:21081549-21581549	0.553501926863625	0.365986684165057	0.130443482332262	1.0
MR-IVW	tyrosine	HMDB0000158	1,7-dimethylurate	HMDB0011103	met-d-Tyr	GCST90199756	12:46690648-47449549	0.379734103584256	0.401995877553735	0.344851949996965	1.0
MR-IVW	tyrosine	HMDB0000158	1,7-dimethylurate	HMDB0011103	met-d-Tyr	GCST90199756	12:56615040-57115040	0.384930283475479	0.301891126467612	0.202286852584851	1.0
MR-IVW	tyrosine	HMDB0000158	1,7-dimethylurate	HMDB0011103	met-d-Tyr	GCST90199756	12:59740603-60240603	-0.122483205407395	0.678548366222787	0.856754009401625	1.0
MR-IVW	tyrosine	HMDB0000158	1,7-dimethylurate	HMDB0011103	met-d-Tyr	GCST90199756	12:121174574-121674574	-0.0186990294474623	0.26582855602394	0.943921103326193	1.0
MR-IVW	tyrosine	HMDB0000158	1,7-dimethylurate	HMDB0011103	met-d-Tyr	GCST90199756	12:122076812-122576812	-0.997961241060331	0.570248041781181	0.0801100931659856	1.0
MR-IVW	tyrosine	HMDB0000158	1,7-dimethylurate	HMDB0011103	met-d-Tyr	GCST90199756	14:102441854-102941854	-0.0537373845425939	0.61048450989344	0.929857475895889	1.0
MR-IVW	tyrosine	HMDB0000158	1,7-dimethylurate	HMDB0011103	met-d-Tyr	GCST90199756	16:70194094-72795019	-0.330946989097945	0.138104616896333	0.0165592728343926	6.0
MR-IVW	tyrosine	HMDB0000158	1,7-dimethylurate	HMDB0011103	met-d-Tyr	GCST90199756	16:79505446-80005446	-0.383939009893323	0.636521554872987	0.546386925443436	1.0
MR-IVW	tyrosine	HMDB0000158	1,7-dimethylurate	HMDB0011103	met-d-Tyr	GCST90199756	19:45175460-45675460	0.984885119155875	0.620801787628057	0.112632108918601	1.0
MR-IVW	tyrosine	HMDB0000158	1,7-dimethylurate	HMDB0011103	met-d-Tyr	GCST90199756	20:42792364-43292364	0.224775417493221	0.626074365930649	0.719577500416801	1.0
MR-IVW	tyrosine	HMDB0000158	1,7-dimethylurate	HMDB0011103	met-d-Tyr	GCST90199756	22:31926825-32426825	1.69314523561817	0.685427650109778	0.0135036509591243	1.0
MR-IVW	tyrosine	HMDB0000158	1,7-dimethylurate	HMDB0011103	met-d-Tyr	GCST90199756	22:44074855-44574855	-0.732641578809722	0.649358268764349	0.259212329691445	1.0
MR-IVW	1-methylnicotinamide	HMDB0000699	4-hydroxy-2-oxoglutaric acid	HMDB0002070	GCST90200406	GCST90199897	6:160317928-160817928	0.0137566075012775	0.171446418014689	0.936047551317618	1.0
MR-IVW	sphinganine	HMDB0000269	lactate	HMDB0000190	GCST90200374	GCST90200408	3:56598999-57098999	-0.21542646798123	0.164586919398264	0.190571007136314	1.0
MR-IVW	glutamine	HMDB0000641	glycerol 3-phosphate	HMDB0000126	M00053	M15365	12:56615040-57115040	-0.110391619412453	0.117291095625731	0.346614432503049	1.0
MR-IVW	7-methylxanthine	HMDB0001991	pantothenate	HMDB0000210	M34390	M01508	5:168189476-168689476	0.0706977826828244	0.159070011036356	0.656721286563773	1.0
MR-IVW	arachidonate (20:4n6)	HMDB0001043	gluconate	HMDB0000625	GCST90200358	GCST90200373	11:61052244-62029047	0.0438591744831236	0.049433636599821	0.374953242760382	3.0
MR-IVW	alanine	HMDB0000161	hippurate	HMDB0000714	met-d-Ala	GCST90199624	1:206970800-207470800	-0.213336559980637	0.355063200267776	0.547945833758946	1.0
MR-IVW	alanine	HMDB0000161	hippurate	HMDB0000714	met-d-Ala	GCST90199624	2:27480940-28253616	-0.104519803546407	0.438806070325884	0.811732697679918	1.0
MR-IVW	alanine	HMDB0000161	hippurate	HMDB0000714	met-d-Ala	GCST90199624	2:64970910-65916674	0.22410714558062	0.298169857103963	0.452286234525778	2.0
MR-IVW	alanine	HMDB0000161	hippurate	HMDB0000714	met-d-Ala	GCST90199624	2:211290507-211790507	-0.0073794785484097	0.583697830001141	0.989912905531207	1.0
MR-IVW	alanine	HMDB0000161	hippurate	HMDB0000714	met-d-Ala	GCST90199624	3:122879946-123379946	-0.290854088656327	0.599034114405751	0.627294452978829	1.0
MR-IVW	alanine	HMDB0000161	hippurate	HMDB0000714	met-d-Ala	GCST90199624	3:159754026-160551365	-0.166990063055826	0.415386782061048	0.687675917711544	1.0
MR-IVW	alanine	HMDB0000161	hippurate	HMDB0000714	met-d-Ala	GCST90199624	4:88958565-89458565	-0.362011140723721	0.469545926751258	0.440718000994629	1.0
MR-IVW	alanine	HMDB0000161	hippurate	HMDB0000714	met-d-Ala	GCST90199624	5:35692098-36469710	0.314368318021169	0.526374571697644	0.550351761925972	1.0
MR-IVW	alanine	HMDB0000161	hippurate	HMDB0000714	met-d-Ala	GCST90199624	6:20453952-20953952	-0.42711716678787	0.46726188185343	0.36067208304483	1.0
MR-IVW	alanine	HMDB0000161	hippurate	HMDB0000714	met-d-Ala	GCST90199624	7:94972201-95472201	0.303371909380859	0.665844293240731	0.64866333157154	1.0
MR-IVW	alanine	HMDB0000161	hippurate	HMDB0000714	met-d-Ala	GCST90199624	8:17128898-17669461	0.0355107580396646	0.493045171088102	0.942583336602305	1.0
MR-IVW	alanine	HMDB0000161	hippurate	HMDB0000714	met-d-Ala	GCST90199624	8:49725746-50225746	0.304428389827453	0.597582344284501	0.610448488184536	1.0
MR-IVW	alanine	HMDB0000161	hippurate	HMDB0000714	met-d-Ala	GCST90199624	8:117935733-118435733	-0.243989259594012	0.535514012432831	0.648665454205536	1.0
MR-IVW	alanine	HMDB0000161	hippurate	HMDB0000714	met-d-Ala	GCST90199624	8:145497920-145997920	-0.426571593495619	0.476852312969226	0.371023925498889	1.0
MR-IVW	alanine	HMDB0000161	hippurate	HMDB0000714	met-d-Ala	GCST90199624	9:4033137-4533137	-0.256280850520041	0.553607639548442	0.643415493497532	1.0
MR-IVW	alanine	HMDB0000161	hippurate	HMDB0000714	met-d-Ala	GCST90199624	11:8005408-8505408	-0.08364692772043	0.32382547010409	0.796168692654992	1.0
MR-IVW	alanine	HMDB0000161	hippurate	HMDB0000714	met-d-Ala	GCST90199624	12:4040249-4540249	-1.35642895983964	0.607953378317894	0.025671872193588	1.0
MR-IVW	alanine	HMDB0000161	hippurate	HMDB0000714	met-d-Ala	GCST90199624	12:45894827-46394827	0.449259035071829	0.647159752024593	0.487556080263528	1.0
MR-IVW	alanine	HMDB0000161	hippurate	HMDB0000714	met-d-Ala	GCST90199624	12:46544011-47796599	-0.0022258552293375	0.217806687093518	0.991846234688476	3.0
MR-IVW	alanine	HMDB0000161	hippurate	HMDB0000714	met-d-Ala	GCST90199624	12:56109642-56609642	1.3631101588322	0.649689058341713	0.0358966462356183	1.0
MR-IVW	alanine	HMDB0000161	hippurate	HMDB0000714	met-d-Ala	GCST90199624	12:56610577-57110577	-0.146897424537871	0.236801839078662	0.535034600082625	1.0
MR-IVW	alanine	HMDB0000161	hippurate	HMDB0000714	met-d-Ala	GCST90199624	12:59740767-60240767	0.127991028320405	0.444001789568587	0.773142426938558	1.0
MR-IVW	alanine	HMDB0000161	hippurate	HMDB0000714	met-d-Ala	GCST90199624	12:122367989-122867989	-0.193237910219506	0.556757350846795	0.728533149379206	1.0
MR-IVW	alanine	HMDB0000161	hippurate	HMDB0000714	met-d-Ala	GCST90199624	12:132815816-133315816	-0.30141925723642	0.6602610101037	0.648019466705058	1.0
MR-IVW	alanine	HMDB0000161	hippurate	HMDB0000714	met-d-Ala	GCST90199624	16:69383883-70933639	0.394278533909987	0.23562352433888	0.0942601603725523	4.0
MR-IVW	alanine	HMDB0000161	hippurate	HMDB0000714	met-d-Ala	GCST90199624	16:70994871-71494871	0.0909703357847451	0.642931500351827	0.887480453964645	1.0
MR-IVW	alanine	HMDB0000161	hippurate	HMDB0000714	met-d-Ala	GCST90199624	17:79391534-79891534	-0.11539852536507	0.509224189497041	0.820722080299529	1.0
MR-IVW	alanine	HMDB0000161	hippurate	HMDB0000714	met-d-Ala	GCST90199624	21:32796216-33296216	0.390930909894978	0.648529830121238	0.546644692858517	1.0
MR-IVW	alanine	HMDB0000161	hippurate	HMDB0000714	met-d-Ala	GCST90199624	22:18934095-19434095	-0.852806194732555	0.628127510414105	0.17456017346766	1.0
MR-IVW	beta-citrylglutamate	HMDB0241915	1-stearoyl-2-oleoyl-gps (18:0/18:1)	HMDB0010163	GCST90199911	GCST90199652	3:183486882-183986882	-0.0437813424747154	0.119351639555755	0.713748450212783	1.0
MR-IVW	beta-citrylglutamate	HMDB0241915	1-stearoyl-2-oleoyl-gps (18:0/18:1)	HMDB0010163	GCST90199911	GCST90199652	11:88203934-92094388	0.0003147411375447	0.0268310331179315	0.990640638623669	5.0
MR-IVW	kynurenate	HMDB0000715	aspartate	HMDB0000191	GCST90200454	bioa_004	1:241463402-241963402	0.0177322700932249	0.0464195552178666	0.702461364634423	1.0
MR-IVW	kynurenate	HMDB0000715	aspartate	HMDB0000191	GCST90200454	bioa_004	4:170711647-171211647	-0.0356919051812631	0.0687705302143803	0.603760741250766	1.0
MR-IVW	kynurenate	HMDB0000715	aspartate	HMDB0000191	GCST90200454	bioa_004	16:58517848-59017848	-0.0311128202689051	0.0791674816002681	0.694319481386195	1.0
MR-IVW	guanidinoacetate	HMDB0000128	beta-alanine	HMDB0000056	GCST90200384	GCST90200361	6:131647278-132147278	-0.278574344052452	0.166110309228706	0.0935338232274451	1.0
MR-IVW	guanidinoacetate	HMDB0000128	beta-alanine	HMDB0000056	GCST90200384	GCST90200361	11:64893892-65393892	-0.0251984363214031	0.117352861290134	0.829982771919423	1.0
MR-IVW	guanidinoacetate	HMDB0000128	beta-alanine	HMDB0000056	GCST90200384	GCST90200361	12:101043-601043	0.228322809511202	0.146630679918533	0.119439981613462	1.0
MR-IVW	guanidinoacetate	HMDB0000128	beta-alanine	HMDB0000056	GCST90200384	GCST90200361	14:100558168-101058168	0.10907133050284	0.154737595224287	0.480885342307801	1.0
MR-IVW	guanidinoacetate	HMDB0000128	beta-alanine	HMDB0000056	GCST90200384	GCST90200361	20:61898912-62398912	0.184502304924089	0.136319435712559	0.175910122303231	1.0
MR-IVW	betaine	HMDB0000043	isoleucine	HMDB0000172	M03141	M01125	2:211337631-211837631	0.0165859156124173	0.140980282705552	0.906347316282196	1.0
MR-IVW	betaine	HMDB0000043	isoleucine	HMDB0000172	M03141	M01125	5:78095798-78666416	-0.0052736077239688	0.0910003000574811	0.953787227379272	2.0
MR-IVW	betaine	HMDB0000043	isoleucine	HMDB0000172	M03141	M01125	12:30349-530349	-0.0846877328677686	0.169375465735537	0.617075077451974	1.0
MR-IVW	betaine	HMDB0000043	isoleucine	HMDB0000172	M03141	M01125	21:44237404-44737404	0.223866579042787	0.149244386028524	0.133614402537714	1.0
MR-IVW	kynurenine	HMDB0000684	cholesterol	HMDB0000067	GCST90199636	GCST90200368	1:241463402-241963402	0.113897438053478	0.131870296144227	0.387748283173562	1.0
MR-IVW	kynurenine	HMDB0000684	cholesterol	HMDB0000067	GCST90199636	GCST90200368	8:39554593-40054593	-0.0015864931274141	0.167633952482489	0.992448907531698	1.0
MR-IVW	kynurenine	HMDB0000684	cholesterol	HMDB0000067	GCST90199636	GCST90200368	12:111809557-113090766	-0.0776709163169074	0.141040422312242	0.581839559739969	1.0
MR-IVW	kynurenine	HMDB0000684	cholesterol	HMDB0000067	GCST90199636	GCST90200368	16:87568373-88128072	-0.0173910711679461	0.0698855515591799	0.803476241113346	2.0
MR-IVW	ornithine	HMDB0000214	inosine 5'-monophosphate (imp)	HMDB0000175	bioa_014	GCST90200395	2:219037276-219805573	-0.658675843498338	0.403543519318392	0.102631040580177	1.0
MR-IVW	ornithine	HMDB0000214	inosine 5'-monophosphate (imp)	HMDB0000175	bioa_014	GCST90200395	4:144415809-145209327	-0.328784994741126	0.363374434046124	0.365565800628965	1.0
MR-IVW	ornithine	HMDB0000214	inosine 5'-monophosphate (imp)	HMDB0000175	bioa_014	GCST90200395	6:131638147-132138147	-0.242690632145787	0.32719172364828	0.45824591112544	1.0
MR-IVW	ornithine	HMDB0000214	inosine 5'-monophosphate (imp)	HMDB0000175	bioa_014	GCST90200395	10:97138162-97638162	0.221732235632508	0.436481998538478	0.611454338767333	1.0
MR-IVW	ornithine	HMDB0000214	inosine 5'-monophosphate (imp)	HMDB0000175	bioa_014	GCST90200395	12:46964292-47464292	0.253735789678584	0.400021542462615	0.525881589875781	1.0
MR-IVW	ornithine	HMDB0000214	inosine 5'-monophosphate (imp)	HMDB0000175	bioa_014	GCST90200395	12:132819894-133319894	0.522414599548836	0.466012760990126	0.262274805904805	1.0
MR-IVW	ornithine	HMDB0000214	inosine 5'-monophosphate (imp)	HMDB0000175	bioa_014	GCST90200395	19:12789284-13289284	-0.580454095265266	0.403317554512356	0.150094237052953	1.0
MR-IVW	2-oxoarginine*	HMDB0004225	valine	HMDB0000883	GCST90199903	M01649	4:102938709-103438709	0.0804031554361463	0.192967573046752	0.676922239021381	1.0
MR-IVW	2-oxoarginine*	HMDB0004225	valine	HMDB0000883	GCST90199903	M01649	6:160310824-160819068	0.0081379392624377	0.154620845986338	0.95802545547068	1.0
MR-IVW	5-acetylamino-6-formylamino-3-methyluracil	HMDB0011105	glucose	HMDB0000122	GCST90200680	met-d-Glucose	8:17743764-18765840	0.016238444934785	0.0083648833015418	0.0522262910502848	7.0
MR-IVW	1-stearoyl-2-oleoyl-gps (18:0/18:1)	HMDB0010163	isoleucine	HMDB0000172	GCST90199652	GCST90200399	3:56598999-57098999	0.186501057585028	0.130849347247819	0.154067225523887	1.0
MR-IVW	urate	HMDB0000289	acetylphosphate	HMDB0001494	M01604	M15488	4:9676051-10553081	0.0236743617132251	0.0503080186406036	0.637934810590958	1.0
MR-IVW	beta-alanine	HMDB0000056	asparagine	HMDB0000168	GCST90200361	GCST90200452	3:30500404-31000404	-0.0729928251796726	0.0804435399491428	0.364206106088717	1.0
MR-IVW	phenylalanine	HMDB0000159	myo-inositol	HMDB0000211	GCST90200396	GCST90200401	12:103005621-103594137	0.0091640243589192	0.103375005998754	0.929361376604705	2.0
MR-IVW	sphingosine	HMDB0000252	glycochenodeoxycholate	HMDB0000637	GCST90200385	GCST90200342	3:56598999-57098999	-0.0283974037559353	0.144591884839193	0.844299491016197	1.0
MR-IVW	glycine	HMDB0000123	n1-methyl-2-pyridone-5-carboxamide	HMDB0004193	M32338	GCST90199778	2:211289363-212090389	-0.0777149398930423	0.0485397464968239	0.10936411709124	1.0
MR-IVW	dehydroepiandrosterone sulfate (dhea-s)	HMDB0001032	glycerol	HMDB0000131	GCST90199673	M15122	7:98825038-100067196	-0.0547231260253705	0.117263841482937	0.640738381802542	1.0
MR-IVW	aspartate	HMDB0000191	3-methyl-2-oxobutyrate	HMDB0000019	GCST90200370	M21047	3:56598999-57098999	0.0939233271853971	0.160222146375091	0.557736487734002	1.0
MR-IVW	arginine	HMDB0000517	n-formylanthranilic acid	HMDB0004089	GCST90200372	GCST90199960	6:131644358-132148208	-0.0323670296835735	0.0973563399554364	0.739542397235728	2.0
MR-IVW	arginine	HMDB0000517	n-formylanthranilic acid	HMDB0004089	GCST90200372	GCST90199960	10:99896895-100396895	-0.0135812135222407	0.124637737942128	0.913229853801878	1.0
MR-IVW	tyrosine	HMDB0000158	valine	HMDB0000883	met-d-Tyr	bioa_022	3:135701113-136607693	-0.0150974210154456	0.149479415994549	0.919550460177248	1.0
MR-IVW	tyrosine	HMDB0000158	valine	HMDB0000883	met-d-Tyr	bioa_022	3:186140627-186640627	0.191065785451127	0.162747687777794	0.240395025625979	1.0
MR-IVW	tyrosine	HMDB0000158	valine	HMDB0000883	met-d-Tyr	bioa_022	4:99789651-100289651	0.0036414833807102	0.130052977882509	0.977662151147901	1.0
MR-IVW	tyrosine	HMDB0000158	valine	HMDB0000883	met-d-Tyr	bioa_022	5:89941256-90441256	0.0491202229012117	0.19726997149081	0.80336078141393	1.0
MR-IVW	tyrosine	HMDB0000158	valine	HMDB0000883	met-d-Tyr	bioa_022	6:43031486-43531486	-0.919071546806559	0.192516034102754	1.80602380902046e-06	1.0
MR-IVW	tyrosine	HMDB0000158	valine	HMDB0000883	met-d-Tyr	bioa_022	6:110683901-112778738	-0.0755876043381201	0.0387141092084297	0.0508840607937727	5.0
MR-IVW	tyrosine	HMDB0000158	valine	HMDB0000883	met-d-Tyr	bioa_022	7:27916442-28416442	0.1062614413583	0.156037358822757	0.495871490431577	1.0
MR-IVW	tyrosine	HMDB0000158	valine	HMDB0000883	met-d-Tyr	bioa_022	8:126236230-126736230	-0.0533124511406938	0.13328112785174	0.689156516779365	1.0
MR-IVW	tyrosine	HMDB0000158	valine	HMDB0000883	met-d-Tyr	bioa_022	9:21884651-22384651	0.510445653220963	0.198771671815016	0.0102287156063993	1.0
MR-IVW	tyrosine	HMDB0000158	valine	HMDB0000883	met-d-Tyr	bioa_022	10:64760672-65511176	-0.146987352223086	0.136099400206563	0.280142180177542	1.0
MR-IVW	tyrosine	HMDB0000158	valine	HMDB0000883	met-d-Tyr	bioa_022	11:61320783-61820783	0.221892519793673	0.150947292376647	0.141561753983366	1.0
MR-IVW	tyrosine	HMDB0000158	valine	HMDB0000883	met-d-Tyr	bioa_022	12:21081549-21581549	0.126638768259307	0.11813317934637	0.283720032139708	1.0
MR-IVW	tyrosine	HMDB0000158	valine	HMDB0000883	met-d-Tyr	bioa_022	12:46690648-47449549	0.462238028606343	0.123099341839238	0.0001733414782752	1.0
MR-IVW	tyrosine	HMDB0000158	valine	HMDB0000883	met-d-Tyr	bioa_022	12:56615040-57115040	0.56919108475752	0.091671941497424	5.33228228950779e-10	1.0
MR-IVW	tyrosine	HMDB0000158	valine	HMDB0000883	met-d-Tyr	bioa_022	12:59740603-60240603	0.758391070386492	0.211250994536626	0.0003306779614401	1.0
MR-IVW	tyrosine	HMDB0000158	valine	HMDB0000883	met-d-Tyr	bioa_022	12:121174574-121674574	-0.0910033804569097	0.0813983725017064	0.263566993366322	1.0
MR-IVW	tyrosine	HMDB0000158	valine	HMDB0000883	met-d-Tyr	bioa_022	12:122076812-122576812	-0.0785034851333871	0.174840724127815	0.653431656642026	1.0
MR-IVW	tyrosine	HMDB0000158	valine	HMDB0000883	met-d-Tyr	bioa_022	14:102441854-102941854	-0.880177224684442	0.192430525728995	4.78499836940036e-06	1.0
MR-IVW	tyrosine	HMDB0000158	valine	HMDB0000883	met-d-Tyr	bioa_022	16:70194094-72795019	-0.108035205913742	0.0523112204205852	0.0389003317716527	4.0
MR-IVW	tyrosine	HMDB0000158	valine	HMDB0000883	met-d-Tyr	bioa_022	16:79505446-80005446	-0.0244366308321235	0.19394151454067	0.899731924575471	1.0
MR-IVW	tyrosine	HMDB0000158	valine	HMDB0000883	met-d-Tyr	bioa_022	20:42792364-43292364	-0.159651059396012	0.193282154232463	0.408804091807544	1.0
MR-IVW	histidine	HMDB0000177	bilirubin (z,z)	HMDB0000054	bioa_009	GCST90200704	2:27492603-27992603	-0.698599000574481	0.546648364679938	0.201260784860528	1.0
MR-IVW	histidine	HMDB0000177	bilirubin (z,z)	HMDB0000054	bioa_009	GCST90200704	2:211331245-211831245	-0.970466999779287	0.337211471670507	0.0040030904486555	1.0
MR-IVW	histidine	HMDB0000177	bilirubin (z,z)	HMDB0000054	bioa_009	GCST90200704	3:186208322-186708322	0.563955484352951	0.42405815265169	0.183550796267365	1.0
MR-IVW	histidine	HMDB0000177	bilirubin (z,z)	HMDB0000054	bioa_009	GCST90200704	4:186893802-187393802	0.0705874954503599	0.285778249811651	0.804907498991472	1.0
MR-IVW	histidine	HMDB0000177	bilirubin (z,z)	HMDB0000054	bioa_009	GCST90200704	12:56615040-57115040	0.149481887623175	0.420681072287817	0.722340100085554	1.0
MR-IVW	histidine	HMDB0000177	bilirubin (z,z)	HMDB0000054	bioa_009	GCST90200704	12:96083535-96730076	0.0813279916304417	0.23773593643207	0.732280297671081	3.0
MR-IVW	histidine	HMDB0000177	bilirubin (z,z)	HMDB0000054	bioa_009	GCST90200704	14:21229605-21729605	0.599320618219073	0.551963377564113	0.277568462213706	1.0
MR-IVW	histidine	HMDB0000177	bilirubin (z,z)	HMDB0000054	bioa_009	GCST90200704	15:58473939-58973939	0.166403689929679	0.566181457153577	0.768830323525631	1.0
MR-IVW	3-aminoisobutyrate	HMDB0002166	docosahexaenoate (dha; 22:6n3)	HMDB0002183	GCST90200310	M19323	5:34511619-35593952	0.0290569104309853	0.0275798182711734	0.292085787574922	3.0
MR-IVW	3-aminoisobutyrate	HMDB0002166	docosahexaenoate (dha; 22:6n3)	HMDB0002183	GCST90200310	M19323	12:89320-602261	-0.124543750405978	0.0958028849276752	0.19360096917122	1.0
MR-IVW	kynurenine	HMDB0000684	glycochenodeoxycholate	HMDB0000637	bioa_027	M32346	1:241473615-241973615	0.349130201166422	0.307386372766088	0.256039243472083	1.0
MR-IVW	kynurenine	HMDB0000684	glycochenodeoxycholate	HMDB0000637	bioa_027	M32346	5:131338151-131838151	0.0274971203278349	0.390459108655272	0.94385735526913	1.0
MR-IVW	kynurenine	HMDB0000684	glycochenodeoxycholate	HMDB0000637	bioa_027	M32346	5:176563404-177063404	-0.216857494619354	0.35001560535054	0.535544072435934	1.0
MR-IVW	kynurenine	HMDB0000684	glycochenodeoxycholate	HMDB0000637	bioa_027	M32346	8:39556267-40056267	0.381796802194275	0.199320389380835	0.0554296663888996	1.0
MR-IVW	kynurenine	HMDB0000684	glycochenodeoxycholate	HMDB0000637	bioa_027	M32346	12:111111298-111611298	-0.0916193348103716	0.335937560971362	0.785062868547559	1.0
MR-IVW	kynurenine	HMDB0000684	glycochenodeoxycholate	HMDB0000637	bioa_027	M32346	12:111634608-113433486	0.265740359894297	0.152157786713671	0.0807277750357673	1.0
MR-IVW	kynurenine	HMDB0000684	glycochenodeoxycholate	HMDB0000637	bioa_027	M32346	16:87568569-88128476	0.000851889280122	0.105718945323403	0.99357067036311	2.0
MR-IVW	cystathionine	HMDB0000099	hypoxanthine	HMDB0000157	GCST90200383	M03127	19:33152807-33652807	0.155832582331184	0.179443579654092	0.38516387393044	1.0
MR-IVW	sphinganine	HMDB0000269	biliverdin	HMDB0001008	GCST90200374	GCST90200706	3:56598999-57098999	-0.0361533217386156	0.164154714118536	0.825684779541398	1.0
MR-IVW	betaine	HMDB0000043	phenylalanine	HMDB0000159	M03141	met-d-Phe	2:211337631-211837631	0.160730266161135	0.0356391239457962	6.48463453753179e-06	1.0
MR-IVW	betaine	HMDB0000043	phenylalanine	HMDB0000159	M03141	met-d-Phe	5:78095798-78666416	-0.0502692990499951	0.0323163492790102	0.119818067377852	2.0
MR-IVW	betaine	HMDB0000043	phenylalanine	HMDB0000159	M03141	met-d-Phe	12:30349-530349	0.0183507736561142	0.0428217259508542	0.668258847182643	1.0
MR-IVW	betaine	HMDB0000043	phenylalanine	HMDB0000159	M03141	met-d-Phe	21:44237404-44737404	-0.052473868278441	0.0377370048081233	0.164372571418957	1.0
MR-IVW	tyrosine	HMDB0000158	phosphate	HMDB0001429	met-d-Tyr	GCST90200393	2:211293055-211793055	0.310266755081687	0.548401589228206	0.571553133051074	1.0
MR-IVW	tyrosine	HMDB0000158	phosphate	HMDB0001429	met-d-Tyr	GCST90200393	3:135701113-136607693	0.305661341676749	0.48431701509117	0.527963162337885	1.0
MR-IVW	tyrosine	HMDB0000158	phosphate	HMDB0001429	met-d-Tyr	GCST90200393	3:186140627-186640627	0.718582321816102	0.51753119460541	0.16499057282467	1.0
MR-IVW	tyrosine	HMDB0000158	phosphate	HMDB0001429	met-d-Tyr	GCST90200393	4:99789651-100289651	0.142438875137974	0.425348887398408	0.737719086224076	1.0
MR-IVW	tyrosine	HMDB0000158	phosphate	HMDB0001429	met-d-Tyr	GCST90200393	4:124511762-125011762	-0.468088669516514	0.673345492777971	0.486949623694696	1.0
MR-IVW	tyrosine	HMDB0000158	phosphate	HMDB0001429	met-d-Tyr	GCST90200393	5:89941256-90441256	-0.962327071159592	0.629524433498287	0.126349442594625	1.0
MR-IVW	tyrosine	HMDB0000158	phosphate	HMDB0001429	met-d-Tyr	GCST90200393	6:43031486-43531486	-0.215838969409443	0.674274244236552	0.748888271784791	1.0
MR-IVW	tyrosine	HMDB0000158	phosphate	HMDB0001429	met-d-Tyr	GCST90200393	6:110683901-112778738	0.0327364589849921	0.0830781586620825	0.693548474182694	15.0
MR-IVW	tyrosine	HMDB0000158	phosphate	HMDB0001429	met-d-Tyr	GCST90200393	7:25715759-26215759	-0.251529911118791	0.651018140712164	0.699227178224842	1.0
MR-IVW	tyrosine	HMDB0000158	phosphate	HMDB0001429	met-d-Tyr	GCST90200393	7:27916442-28416442	-0.730095812403847	0.502755663737289	0.146449299370379	1.0
MR-IVW	tyrosine	HMDB0000158	phosphate	HMDB0001429	met-d-Tyr	GCST90200393	8:126236230-126736230	0.384410047526181	0.439836453914539	0.382126937216894	1.0
MR-IVW	tyrosine	HMDB0000158	phosphate	HMDB0001429	met-d-Tyr	GCST90200393	9:21884651-22384651	0.575655697887879	0.626450616967511	0.358139341080944	1.0
MR-IVW	tyrosine	HMDB0000158	phosphate	HMDB0001429	met-d-Tyr	GCST90200393	10:64760672-65511176	0.0756937326906311	0.434381264798769	0.861663931474602	1.0
MR-IVW	tyrosine	HMDB0000158	phosphate	HMDB0001429	met-d-Tyr	GCST90200393	11:8005408-8505408	-0.128931095375195	0.554037170560218	0.815985054092749	1.0
MR-IVW	tyrosine	HMDB0000158	phosphate	HMDB0001429	met-d-Tyr	GCST90200393	11:61320783-61820783	0.0723471664450791	0.486410598903119	0.881761305002304	1.0
MR-IVW	tyrosine	HMDB0000158	phosphate	HMDB0001429	met-d-Tyr	GCST90200393	12:21081549-21581549	0.137597302798879	0.359384594274436	0.701816727230759	1.0
MR-IVW	tyrosine	HMDB0000158	phosphate	HMDB0001429	met-d-Tyr	GCST90200393	12:46690648-47449549	0.331547128610681	0.394696213074378	0.400905105575406	1.0
MR-IVW	tyrosine	HMDB0000158	phosphate	HMDB0001429	met-d-Tyr	GCST90200393	12:56615040-57115040	0.110886971111612	0.296433057164068	0.708351591597762	1.0
MR-IVW	tyrosine	HMDB0000158	phosphate	HMDB0001429	met-d-Tyr	GCST90200393	12:59740603-60240603	0.951377929563658	0.666137012559864	0.153233847835	1.0
MR-IVW	tyrosine	HMDB0000158	phosphate	HMDB0001429	met-d-Tyr	GCST90200393	12:121174574-121674574	-0.0662768782623424	0.260997072772949	0.799544038384856	1.0
MR-IVW	tyrosine	HMDB0000158	phosphate	HMDB0001429	met-d-Tyr	GCST90200393	12:122076812-122576812	0.62410424359876	0.559951355991121	0.265035298095261	1.0
MR-IVW	tyrosine	HMDB0000158	phosphate	HMDB0001429	met-d-Tyr	GCST90200393	14:102441854-102941854	-0.674998111297599	0.599345201991295	0.26006989792169	1.0
MR-IVW	tyrosine	HMDB0000158	phosphate	HMDB0001429	met-d-Tyr	GCST90200393	16:70194094-72795019	0.0457493423066589	0.135610919520898	0.735847521426356	6.0
MR-IVW	tyrosine	HMDB0000158	phosphate	HMDB0001429	met-d-Tyr	GCST90200393	16:79505446-80005446	-1.8561433703629	0.624634892751506	0.0029628586251794	1.0
MR-IVW	tyrosine	HMDB0000158	phosphate	HMDB0001429	met-d-Tyr	GCST90200393	19:45175460-45675460	-0.313965840124328	0.609607466463865	0.60653239267824	1.0
MR-IVW	tyrosine	HMDB0000158	phosphate	HMDB0001429	met-d-Tyr	GCST90200393	20:42792364-43292364	-0.116529981829484	0.614701204112446	0.849644727467992	1.0
MR-IVW	tyrosine	HMDB0000158	phosphate	HMDB0001429	met-d-Tyr	GCST90200393	22:31926825-32426825	0.562645971653894	0.673202002933074	0.403281018800152	1.0
MR-IVW	tyrosine	HMDB0000158	phosphate	HMDB0001429	met-d-Tyr	GCST90200393	22:44074855-44574855	-0.148938945256629	0.637607287863243	0.815302976603497	1.0
MR-IVW	3-aminoisobutyrate	HMDB0002166	biliverdin	HMDB0001008	GCST90200310	GCST90200706	3:66115384-66615384	-0.239900674796603	0.166122064975231	0.148704413335557	1.0
MR-IVW	3-aminoisobutyrate	HMDB0002166	biliverdin	HMDB0001008	GCST90200310	GCST90200706	5:34511619-35593952	-0.0051221182937533	0.0299822624143177	0.864350924431727	7.0
MR-IVW	3-aminoisobutyrate	HMDB0002166	biliverdin	HMDB0001008	GCST90200310	GCST90200706	5:35822024-36322024	-0.0533127509533063	0.167359291948091	0.750065741290675	1.0
MR-IVW	3-aminoisobutyrate	HMDB0002166	biliverdin	HMDB0001008	GCST90200310	GCST90200706	12:89320-602261	-0.0257316819295766	0.0788882729698193	0.744289082883028	2.0
MR-IVW	asparagine	HMDB0000168	allantoin	HMDB0000462	GCST90200452	M01107	11:61850353-62350353	-0.189768734511759	0.17326710542378	0.273412340113948	1.0
MR-IVW	asparagine	HMDB0000168	allantoin	HMDB0000462	GCST90200452	M01107	14:103842789-104825326	0.166408426832408	0.156220155801852	0.286777565313531	1.0
MR-IVW	creatine	HMDB0000064	serine	HMDB0000187	GCST90200323	M32315	2:211290507-211790507	0.836432032278833	0.107234875933183	6.1907175439151405e-15	1.0
MR-IVW	creatine	HMDB0000064	serine	HMDB0000187	GCST90200323	M32315	15:45404327-45904327	-0.308995876661253	0.148060524233517	0.0368920649047849	1.0
MR-IVW	5-oxoproline	HMDB0000267	pantothenate	HMDB0000210	M01494	GCST90200279	8:144903138-145403138	0.0301845312977918	0.0486378889237999	0.534864768777887	1.0
MR-IVW	threonine	HMDB0000167	dimethylglycine	HMDB0000092	GCST90200432	GCST90200424	2:27589369-28089369	0.367130974324585	0.155705972428507	0.0183812307738013	1.0
MR-IVW	threonine	HMDB0000167	dimethylglycine	HMDB0000092	GCST90200432	GCST90200424	2:211290507-211790507	0.366347989933384	0.136299521377028	0.0071921085682005	1.0
MR-IVW	threonine	HMDB0000167	dimethylglycine	HMDB0000092	GCST90200432	GCST90200424	12:46938082-47438082	0.155574767702042	0.161701528964847	0.335994010756832	1.0
MR-IVW	threonine	HMDB0000167	dimethylglycine	HMDB0000092	GCST90200432	GCST90200424	14:100594368-101094368	0.196135464347761	0.1805843801581	0.277427969108783	1.0
MR-IVW	3-aminoisobutyrate	HMDB0002166	ornithine	HMDB0000214	GCST90200310	GCST90200404	3:66115384-66615384	3.219909974429e-06	0.166213457189079	0.999984543270448	1.0
MR-IVW	3-aminoisobutyrate	HMDB0002166	ornithine	HMDB0000214	GCST90200310	GCST90200404	5:34511619-35593952	-0.0353089410887718	0.0240267083904321	0.141678123553148	7.0
MR-IVW	3-aminoisobutyrate	HMDB0002166	ornithine	HMDB0000214	GCST90200310	GCST90200404	5:35822024-36322024	0.102884775002193	0.167427433687489	0.538882538616406	1.0
MR-IVW	3-aminoisobutyrate	HMDB0002166	ornithine	HMDB0000214	GCST90200310	GCST90200404	12:89320-602261	0.0739253362870921	0.0789213164352114	0.348914596675382	2.0
MR-IVW	tryptophan	HMDB0000929	docosahexaenoate (dha; 22:6n3)	HMDB0002183	GCST90200441	GCST90199651	4:156527528-157027528	-0.0748742613840851	0.158657617588605	0.63698137923678	1.0
MR-IVW	tryptophan	HMDB0000929	docosahexaenoate (dha; 22:6n3)	HMDB0002183	GCST90200441	GCST90199651	6:111301079-112053797	-0.047192311231317	0.165527302848881	0.775565321483614	1.0
MR-IVW	alpha-aminoadipic acid	HMDB0000510	sarcosine	HMDB0000271	bioa_025	bioa_031	3:2996317-3496317	0.0681423202809483	0.145603248463568	0.639784589706841	1.0
MR-IVW	alpha-aminoadipic acid	HMDB0000510	sarcosine	HMDB0000271	bioa_025	bioa_031	5:36380209-36880209	-0.126238954167826	0.109582425492904	0.249321073328621	1.0
MR-IVW	creatine	HMDB0000064	flavin adenine dinucleotide (fad)	HMDB0001248	GCST90200323	GCST90200376	2:211290507-211790507	0.133814090721864	0.0863354532633925	0.121157813136257	1.0
MR-IVW	creatine	HMDB0000064	flavin adenine dinucleotide (fad)	HMDB0001248	GCST90200323	GCST90200376	15:45404327-45904327	-0.309733059862354	0.158758012491621	0.0510599100529977	1.0
MR-IVW	mannose	HMDB0000169	5,6-dihydrothymine	HMDB0000079	M00584	GCST90200339	2:27182547-28770083	0.0462648758916404	0.0711953484109148	0.515802014382255	1.0
MR-IVW	arginine	HMDB0000517	eicosapentaenoate (epa; 20:5n3)	HMDB0001999	bioa_002	M18467	2:24182937-24682937	-0.572928309640326	0.371900832573545	0.123428648755768	1.0
MR-IVW	arginine	HMDB0000517	eicosapentaenoate (epa; 20:5n3)	HMDB0001999	bioa_002	M18467	2:211333022-211833022	0.0866267331544121	0.259880199463236	0.738882680363527	1.0
MR-IVW	arginine	HMDB0000517	eicosapentaenoate (epa; 20:5n3)	HMDB0001999	bioa_002	M18467	2:219037276-219788019	0.0236169426108893	0.283403311330693	0.933586496294761	1.0
MR-IVW	arginine	HMDB0000517	eicosapentaenoate (epa; 20:5n3)	HMDB0001999	bioa_002	M18467	4:144583533-145083533	0.339762840791797	0.277987778829651	0.221623602459392	1.0
MR-IVW	arginine	HMDB0000517	eicosapentaenoate (epa; 20:5n3)	HMDB0001999	bioa_002	M18467	5:177386199-177886199	-0.319630586645511	0.340939292421878	0.348501423761085	1.0
MR-IVW	arginine	HMDB0000517	eicosapentaenoate (epa; 20:5n3)	HMDB0001999	bioa_002	M18467	6:131339506-132265729	-0.0409912959290818	0.125305490173356	0.743568892737153	2.0
MR-IVW	arginine	HMDB0000517	eicosapentaenoate (epa; 20:5n3)	HMDB0001999	bioa_002	M18467	6:135177817-135677817	-0.113336127656592	0.322572055637998	0.72532477465561	1.0
MR-IVW	arginine	HMDB0000517	eicosapentaenoate (epa; 20:5n3)	HMDB0001999	bioa_002	M18467	6:139590693-140090693	-0.149467763678818	0.28320207854934	0.597653582632867	1.0
MR-IVW	arginine	HMDB0000517	eicosapentaenoate (epa; 20:5n3)	HMDB0001999	bioa_002	M18467	10:99898951-100398951	0.2501101938359	0.360158679123696	0.487403529676025	1.0
MR-IVW	arginine	HMDB0000517	eicosapentaenoate (epa; 20:5n3)	HMDB0001999	bioa_002	M18467	12:46680313-47435518	0.569962233565604	0.304634986905753	0.0613495523505686	1.0
MR-IVW	arginine	HMDB0000517	eicosapentaenoate (epa; 20:5n3)	HMDB0001999	bioa_002	M18467	16:68076200-68576200	0.367080836498345	0.350395343930239	0.294814158063056	1.0
MR-IVW	arginine	HMDB0000517	eicosapentaenoate (epa; 20:5n3)	HMDB0001999	bioa_002	M18467	19:12757458-13257458	0.283307179368909	0.19613573956309	0.14861399645521	1.0
MR-IVW	isoleucine	HMDB0000172	arginine	HMDB0000517	met-d-Ile	GCST90200372	2:27480940-28253174	-1.45972495345631	0.565171202291916	0.0098001728583673	1.0
MR-IVW	isoleucine	HMDB0000172	arginine	HMDB0000517	met-d-Ile	GCST90200372	2:165251927-165751927	0.330591585801747	0.517063448948202	0.52258637551321	1.0
MR-IVW	isoleucine	HMDB0000172	arginine	HMDB0000517	met-d-Ile	GCST90200372	4:88890833-89475171	-0.0227369412270289	0.197108656376171	0.908165868034362	2.0
MR-IVW	isoleucine	HMDB0000172	arginine	HMDB0000517	met-d-Ile	GCST90200372	8:76193463-76693463	0.640395075425044	0.650514436659311	0.324897221727316	1.0
MR-IVW	isoleucine	HMDB0000172	arginine	HMDB0000517	met-d-Ile	GCST90200372	12:56611458-57111458	0.361419224537657	0.46313598368637	0.435170837757953	1.0
MR-IVW	isoleucine	HMDB0000172	arginine	HMDB0000517	met-d-Ile	GCST90200372	16:69331471-69831471	0.225351470451136	0.575195255308795	0.69521888107543	1.0
MR-IVW	isoleucine	HMDB0000172	arginine	HMDB0000517	met-d-Ile	GCST90200372	16:69865519-70914672	0.43310415080434	0.323400308865384	0.180499074262518	1.0
MR-IVW	isoleucine	HMDB0000172	arginine	HMDB0000517	met-d-Ile	GCST90200372	17:6935779-7435779	-0.708426311109681	0.47346304003947	0.134584537434408	1.0
MR-IVW	isoleucine	HMDB0000172	arginine	HMDB0000517	met-d-Ile	GCST90200372	19:49069664-49569664	0.704497919227454	0.438735901201269	0.108329979860945	1.0
MR-IVW	histidine	HMDB0000177	phosphoethanolamine	HMDB0000224	met-d-His	GCST90200281	1:168963261-169463261	-1.40486478130752	0.637772797242937	0.0276111851436581	1.0
MR-IVW	histidine	HMDB0000177	phosphoethanolamine	HMDB0000224	met-d-His	GCST90200281	2:27491237-27991237	0.705836513173485	0.628161871162853	0.261159896199499	1.0
MR-IVW	histidine	HMDB0000177	phosphoethanolamine	HMDB0000224	met-d-His	GCST90200281	2:211290507-212074453	-0.0194599945733144	0.238845197142207	0.935063932403198	1.0
MR-IVW	histidine	HMDB0000177	phosphoethanolamine	HMDB0000224	met-d-His	GCST90200281	3:148408762-149190142	0.643320288398104	0.32053339144754	0.0447464169963133	2.0
MR-IVW	histidine	HMDB0000177	phosphoethanolamine	HMDB0000224	met-d-His	GCST90200281	6:134622121-135122121	-0.397654973828163	0.615348437567086	0.51813214670895	1.0
MR-IVW	histidine	HMDB0000177	phosphoethanolamine	HMDB0000224	met-d-His	GCST90200281	11:8005408-8505408	-0.447684214311137	0.631737341688376	0.478538214807145	1.0
MR-IVW	histidine	HMDB0000177	phosphoethanolamine	HMDB0000224	met-d-His	GCST90200281	12:46932531-47432531	0.439071465359102	0.628722871015813	0.484955504714589	1.0
MR-IVW	histidine	HMDB0000177	phosphoethanolamine	HMDB0000224	met-d-His	GCST90200281	12:56610020-57110020	0.756638305891358	0.338689266274404	0.025481813228707	1.0
MR-IVW	histidine	HMDB0000177	phosphoethanolamine	HMDB0000224	met-d-His	GCST90200281	12:95659569-96755187	-0.0441243803432585	0.128982038872782	0.732277826268433	8.0
MR-IVW	histidine	HMDB0000177	phosphoethanolamine	HMDB0000224	met-d-His	GCST90200281	14:21241151-21765620	-0.0355578219733323	0.307382452083233	0.90790662184351	3.0
MR-IVW	histidine	HMDB0000177	phosphoethanolamine	HMDB0000224	met-d-His	GCST90200281	14:24625832-25125832	0.369582351543053	0.634447972108068	0.560212527001244	1.0
MR-IVW	histidine	HMDB0000177	phosphoethanolamine	HMDB0000224	met-d-His	GCST90200281	14:94599201-95099201	-0.15214150196114	0.541477463033925	0.7787297564506	1.0
MR-IVW	histidine	HMDB0000177	phosphoethanolamine	HMDB0000224	met-d-His	GCST90200281	15:43028726-45092210	-0.0095313398121343	0.537801652145483	0.985860008508261	1.0
MR-IVW	histidine	HMDB0000177	phosphoethanolamine	HMDB0000224	met-d-His	GCST90200281	20:38915692-39415692	0.663271973482489	0.525369555213898	0.206773779306719	1.0
MR-IVW	hypotaurine	HMDB0000965	cysteine	HMDB0000574	GCST90200379	GCST90200439	4:138793652-139293652	-0.106929535615699	0.136598751648977	0.433744426444565	1.0
MR-IVW	hypotaurine	HMDB0000965	cysteine	HMDB0000574	GCST90200379	GCST90200439	5:114821656-115321656	-0.0383314661828565	0.160393772518648	0.811118372111029	1.0
MR-IVW	hypotaurine	HMDB0000965	cysteine	HMDB0000574	GCST90200379	GCST90200439	19:47031255-47531255	0.128883960843448	0.176450713212145	0.465130619451326	1.0
MR-IVW	glycochenodeoxycholate	HMDB0000637	cortisone	HMDB0002802	M32346	GCST90200360	6:156877825-157377825	-0.206118707078561	0.15361285978927	0.179658800424369	1.0
MR-IVW	phenylalanine	HMDB0000159	cortisone	HMDB0002802	bioa_016	GCST90200360	3:186202917-186702917	0.515854116260474	0.447090363520256	0.248581023252534	1.0
MR-IVW	phenylalanine	HMDB0000159	cortisone	HMDB0002802	bioa_016	GCST90200360	4:155231289-155731289	0.314350704014162	0.430109274473766	0.464863193884244	1.0
MR-IVW	phenylalanine	HMDB0000159	cortisone	HMDB0002802	bioa_016	GCST90200360	4:186893802-187393802	0.0350726201093785	0.244303670453042	0.885846683677313	1.0
MR-IVW	phenylalanine	HMDB0000159	cortisone	HMDB0002802	bioa_016	GCST90200360	5:176539719-177067143	-0.0998755209986189	0.328721352601874	0.761257149208868	2.0
MR-IVW	phenylalanine	HMDB0000159	cortisone	HMDB0002802	bioa_016	GCST90200360	6:52381188-52881188	0.4364806730527	0.551342088607083	0.428553455870049	1.0
MR-IVW	phenylalanine	HMDB0000159	cortisone	HMDB0002802	bioa_016	GCST90200360	11:57020509-57520509	-0.257389799318183	0.535572747921317	0.630809394193645	1.0
MR-IVW	phenylalanine	HMDB0000159	cortisone	HMDB0002802	bioa_016	GCST90200360	12:103007876-103562619	-0.162829402900016	0.236060640112224	0.490333894461569	1.0
MR-IVW	phenylalanine	HMDB0000159	cortisone	HMDB0002802	bioa_016	GCST90200360	14:55086875-55586875	-0.501728154188239	0.570203175999562	0.378907423192158	1.0
MR-IVW	phenylalanine	HMDB0000159	cortisone	HMDB0002802	bioa_016	GCST90200360	19:45142254-45642254	0.191102704926731	0.562820709338307	0.734199541580628	1.0
MR-IVW	serine	HMDB0000187	choline phosphate	HMDB0001565	M32315	GCST90200363	1:119966025-120466025	0.0264157330219622	0.0910606645185372	0.771747849183542	1.0
MR-IVW	serine	HMDB0000187	choline phosphate	HMDB0001565	M32315	GCST90200363	2:211323559-211823559	-0.208748244669668	0.121516926334821	0.0858233890961002	1.0
MR-IVW	serine	HMDB0000187	choline phosphate	HMDB0001565	M32315	GCST90200363	7:55822010-56322010	-0.188314287887467	0.163623584914948	0.249773619182579	1.0
MR-IVW	2-hydroxyphenylacetate	HMDB0000669	bilirubin (z,z)	HMDB0000054	GCST90200369	M27716	9:131329579-131829579	-0.0701505928228003	0.109304412072735	0.521008864971643	1.0
MR-IVW	2-hydroxyphenylacetate	HMDB0000669	bilirubin (z,z)	HMDB0000054	GCST90200369	M27716	12:122051275-122551275	0.218763084712144	0.195203983281605	0.26241998710297	1.0
MR-IVW	1-methylxanthine	HMDB0010738	adenosine 5'-monophosphate (amp)	HMDB0000045	M34389	GCST90200356	8:18010431-18510431	-0.0055605285414906	0.0595468886475435	0.925601144072143	1.0
MR-IVW	glycine	HMDB0000123	alpha-aminoadipic acid	HMDB0000510	M32338	bioa_025	2:211289363-212090389	0.0426049972293794	0.0346894825123493	0.219378662648731	2.0
MR-IVW	glycochenodeoxycholate	HMDB0000637	tyrosine	HMDB0000158	M32346	GCST90200427	6:156877825-157377825	-0.180439718744486	0.15269256466896	0.237317180604825	1.0
MR-IVW	uridine	HMDB0000296	3-aminoisobutyrate	HMDB0002166	GCST90200407	GCST90200310	1:20666238-21166238	0.0142136761998594	0.112483545441805	0.89944516645642	1.0
MR-IVW	uridine	HMDB0000296	3-aminoisobutyrate	HMDB0002166	GCST90200407	GCST90200310	7:47877194-48377194	-0.0679209822138637	0.16217739242044	0.675357391288188	1.0
MR-IVW	uridine	HMDB0000296	3-aminoisobutyrate	HMDB0002166	GCST90200407	GCST90200310	22:50686035-51186035	0.0719024641177647	0.162377785784449	0.657903362073627	1.0
MR-IVW	sphinganine-1-phosphate	HMDB0001383	valine	HMDB0000883	GCST90199845	met-d-Val	3:56698451-57198451	-0.0377529877942091	0.0485856776669668	0.437135501286697	1.0
MR-IVW	sphinganine-1-phosphate	HMDB0001383	valine	HMDB0000883	GCST90199845	met-d-Val	17:74160792-74669333	0.0171537250972989	0.0279717561411957	0.53970996978623	2.0
MR-IVW	theobromine	HMDB0002825	n1-methyl-2-pyridone-5-carboxamide	HMDB0004193	GCST90199644	GCST90199778	19:41121480-41621480	-0.0635075008369976	0.177193066947725	0.720037633631338	1.0
MR-IVW	leucine	HMDB0000687	citrate	HMDB0000094	M00060	M01564	4:88976422-89476422	0.167408834578867	0.111605889719245	0.133614402537716	1.0
MR-IVW	leucine	HMDB0000687	citrate	HMDB0000094	M00060	M01564	6:45295851-45795851	0.102153912045636	0.183877041682148	0.578514721507949	1.0
MR-IVW	retinol (vitamin a)	HMDB0000305	sulfate*	HMDB01448	GCST90200405	GCST90199896	18:28939457-29439457	-0.0231195027382641	0.162586918740666	0.886923766638528	1.0
MR-IVW	retinol (vitamin a)	HMDB0000305	sulfate*	HMDB01448	GCST90200405	GCST90199896	20:38915692-39415692	0.0284666345659052	0.167585263253703	0.86511741534877	1.0
MR-IVW	myo-inositol	HMDB0000211	citrate	HMDB0000094	GCST90200401	met-d-Citrate	16:24676314-25176314	-0.0028033987500864	0.0422678871024583	0.947119435194054	1.0
MR-IVW	myo-inositol	HMDB0000211	citrate	HMDB0000094	GCST90200401	met-d-Citrate	19:18383755-18883755	-0.0457649810378071	0.0474661111956975	0.334965131473433	1.0
MR-IVW	adenosine	HMDB0000050	guanidinoacetate	HMDB0000128	M00555	GCST90200384	1:109564880-110064880	-0.274324854034273	0.164140021703744	0.0946652801057053	1.0
MR-IVW	adenosine	HMDB0000050	guanidinoacetate	HMDB0000128	M00555	GCST90200384	6:96128415-96628415	0.236863901313857	0.170089184494312	0.163744869132639	1.0
MR-IVW	s-1-pyrroline-5-carboxylate	HMDB0001301	glycine	HMDB0000123	GCST90200381	GCST90200707	1:18949448-19449448	0.144490422235839	0.145948235273609	0.322168528516784	1.0
MR-IVW	s-1-pyrroline-5-carboxylate	HMDB0001301	glycine	HMDB0000123	GCST90200381	GCST90200707	8:144432748-145014955	0.0046338477312709	0.0420940523511062	0.912343396389929	3.0
MR-IVW	oleamide	HMDB0002117	histidine	HMDB0000177	M32458	bioa_009	12:21138621-21638621	0.0252632052893983	0.0326820249539435	0.439522380639971	1.0
MR-IVW	oleamide	HMDB0002117	histidine	HMDB0000177	M32458	bioa_009	19:15740431-16240431	-0.115880344576365	0.0518712375006102	0.0254830730609631	1.0
MR-IVW	4-methyl-2-oxopentanoate	HMDB0000695	biliverdin	HMDB0001008	GCST90199655	GCST90200706	4:88953670-89453670	0.004932356253311	0.163198837662466	0.975889216396599	1.0
MR-IVW	sphinganine-1-phosphate	HMDB0001383	cortisone	HMDB0002802	GCST90199845	M01769	17:74160792-74669333	0.0705028092901856	0.158631320902918	0.656721286563771	1.0
MR-IVW	serine	HMDB0000187	citrate	HMDB0000094	M32315	met-d-Citrate	1:119966025-120466025	0.0266960873515325	0.0243756589149761	0.273431438806578	1.0
MR-IVW	serine	HMDB0000187	citrate	HMDB0000094	M32315	met-d-Citrate	2:211323559-211823559	-0.192945534336079	0.0325292232954095	3.0026691154111504e-09	1.0
MR-IVW	serine	HMDB0000187	citrate	HMDB0000094	M32315	met-d-Citrate	7:55822010-56322010	0.0376182989564379	0.0342020888917755	0.271383066655146	1.0
MR-IVW	mannose	HMDB0000169	threonine	HMDB0000167	M00584	GCST90200432	2:27182547-28770083	0.441907747903211	0.0709180390842896	4.62739770876672e-10	1.0
MR-IVW	dehydroepiandrosterone sulfate (dhea-s)	HMDB0001032	4-methyl-2-oxopentanoate	HMDB0000695	GCST90199673	M22116	7:98825038-100067196	0.093520505853143	0.117444356187668	0.425859837802684	1.0
MR-IVW	hypotaurine	HMDB0000965	ornithine	HMDB0000214	GCST90200379	bioa_014	4:138793652-139293652	0.11937751914282	0.0704707905211449	0.0902652830453701	1.0
MR-IVW	n6,n6,n6-trimethyllysine	HMDB0001325	3-ureidopropionate	HMDB0000026	GCST90200344	GCST90200283	11:64586385-65555309	0.0468654303504691	0.0759433215333415	0.537161763301724	2.0
MR-IVW	n6,n6,n6-trimethyllysine	HMDB0001325	3-ureidopropionate	HMDB0000026	GCST90200344	GCST90200283	16:67497306-67997306	-0.31411782960614	0.172848772556994	0.0691714066852954	1.0
MR-IVW	inosine	HMDB0000195	2-hydroxyphenylacetate	HMDB0000669	M01123	GCST90200369	6:85876680-86677325	-0.0676747842073863	0.0867517226130056	0.435333608119106	1.0
MR-IVW	glutamine	HMDB0000641	asparagine	HMDB0000168	met-d-Gln	M34283	1:213912734-214412734	1.07925104833669	0.607078714689391	0.0754403596268009	1.0
MR-IVW	glutamine	HMDB0000641	asparagine	HMDB0000168	met-d-Gln	M34283	2:26939063-28767861	0.879839528875673	0.21116148693016	3.09085937645875e-05	1.0
MR-IVW	glutamine	HMDB0000641	asparagine	HMDB0000168	met-d-Gln	M34283	2:190998205-192033792	0.0952959416953695	0.264710949153809	0.718847133564022	1.0
MR-IVW	glutamine	HMDB0000641	asparagine	HMDB0000168	met-d-Gln	M34283	2:211168890-211668890	-1.02215119905464	0.707643137807058	0.148613996455211	1.0
MR-IVW	glutamine	HMDB0000641	asparagine	HMDB0000168	met-d-Gln	M34283	3:38941335-39441335	0.791122248544558	0.682001938400485	0.246048806102689	1.0
MR-IVW	glutamine	HMDB0000641	asparagine	HMDB0000168	met-d-Gln	M34283	3:52085887-52937605	0.0808479034210166	0.727631130789175	0.91152823790938	1.0
MR-IVW	glutamine	HMDB0000641	asparagine	HMDB0000168	met-d-Gln	M34283	3:159689586-160441236	0.41379186842546	0.392013349034644	0.291171315245305	1.0
MR-IVW	glutamine	HMDB0000641	asparagine	HMDB0000168	met-d-Gln	M34283	5:55611894-56111894	0.624231440039259	0.705652932218292	0.376364106216779	1.0
MR-IVW	glutamine	HMDB0000641	asparagine	HMDB0000168	met-d-Gln	M34283	6:20425792-20925792	1.42023284222539	0.643124305913381	0.0272210453226502	1.0
MR-IVW	glutamine	HMDB0000641	asparagine	HMDB0000168	met-d-Gln	M34283	6:41265224-41765224	0.79800683749985	0.736621696153704	0.278660494899241	1.0
MR-IVW	glutamine	HMDB0000641	asparagine	HMDB0000168	met-d-Gln	M34283	6:56020405-56520405	-0.348258444734076	0.725538426529326	0.631227393032446	1.0
MR-IVW	glutamine	HMDB0000641	asparagine	HMDB0000168	met-d-Gln	M34283	6:126492728-127693092	0.83256158807934	0.499536952847606	0.0955807045456306	1.0
MR-IVW	glutamine	HMDB0000641	asparagine	HMDB0000168	met-d-Gln	M34283	6:131635614-132135614	-0.355059378518152	0.554780278934614	0.522172599385724	1.0
MR-IVW	glutamine	HMDB0000641	asparagine	HMDB0000168	met-d-Gln	M34283	7:72772933-73272933	0.128512862179017	0.34698472788335	0.711106547594807	1.0
MR-IVW	glutamine	HMDB0000641	asparagine	HMDB0000168	met-d-Gln	M34283	8:17124777-17669461	0.961451924709557	0.49446098985063	0.0518418787156861	1.0
MR-IVW	glutamine	HMDB0000641	asparagine	HMDB0000168	met-d-Gln	M34283	8:126231747-126731747	0.42471845525423	0.588071707275089	0.47015786285767	1.0
MR-IVW	glutamine	HMDB0000641	asparagine	HMDB0000168	met-d-Gln	M34283	9:4040541-4540541	0.277726215206058	0.499907187370902	0.578514721507943	1.0
MR-IVW	glutamine	HMDB0000641	asparagine	HMDB0000168	met-d-Gln	M34283	9:21884172-22384172	-0.403055546639894	0.690952365668388	0.55966892719941	1.0
MR-IVW	glutamine	HMDB0000641	asparagine	HMDB0000168	met-d-Gln	M34283	10:98828483-99609412	-0.023814418750148	0.206391629167954	0.908140272657435	1.0
MR-IVW	glutamine	HMDB0000641	asparagine	HMDB0000168	met-d-Gln	M34283	10:114535278-115035278	0.420625622163289	0.688296472630834	0.541126024471667	1.0
MR-IVW	glutamine	HMDB0000641	asparagine	HMDB0000168	met-d-Gln	M34283	11:8005408-8505408	-0.414526502077294	0.438910413964195	0.344942578828618	1.0
MR-IVW	glutamine	HMDB0000641	asparagine	HMDB0000168	met-d-Gln	M34283	11:18148958-18648958	0.498354071070449	0.703558688570044	0.478738281732898	1.0
MR-IVW	glutamine	HMDB0000641	asparagine	HMDB0000168	met-d-Gln	M34283	11:73860169-74360169	0.623058955165401	0.696360008714271	0.37092777927468	1.0
MR-IVW	glutamine	HMDB0000641	asparagine	HMDB0000168	met-d-Gln	M34283	12:4051876-4551876	1.32565466478214	0.720464491729423	0.0657682373183284	1.0
MR-IVW	glutamine	HMDB0000641	asparagine	HMDB0000168	met-d-Gln	M34283	12:46377388-47736079	0.33874010213795	0.229470036989426	0.139894380714642	2.0
MR-IVW	glutamine	HMDB0000641	asparagine	HMDB0000168	met-d-Gln	M34283	12:55949170-57674145	-0.129865048751164	0.087829650800675	0.139246865807363	3.0
MR-IVW	glutamine	HMDB0000641	asparagine	HMDB0000168	met-d-Gln	M34283	12:59330993-60240767	0.2377914868272	0.363080955117141	0.512514815612574	2.0
MR-IVW	glutamine	HMDB0000641	asparagine	HMDB0000168	met-d-Gln	M34283	12:121134495-121634495	1.2501862123086	0.725914574888862	0.0850292707808794	1.0
MR-IVW	glutamine	HMDB0000641	asparagine	HMDB0000168	met-d-Gln	M34283	14:21242229-21782312	0.650110211643185	0.68835198879867	0.344942578828618	1.0
MR-IVW	glutamine	HMDB0000641	asparagine	HMDB0000168	met-d-Gln	M34283	14:74940531-75440531	0.670067873697602	0.670067873697602	0.317310507862914	1.0
MR-IVW	glutamine	HMDB0000641	asparagine	HMDB0000168	met-d-Gln	M34283	14:100545139-101045139	-0.859745254363357	0.551118752797021	0.118759881189584	1.0
MR-IVW	glutamine	HMDB0000641	asparagine	HMDB0000168	met-d-Gln	M34283	16:70118909-70618909	0.573895219469544	0.701427490462775	0.413253375493639	1.0
MR-IVW	glutamine	HMDB0000641	asparagine	HMDB0000168	met-d-Gln	M34283	17:25345818-25845818	-0.169441707707131	0.609990147745678	0.781182950867152	1.0
MR-IVW	glutamine	HMDB0000641	asparagine	HMDB0000168	met-d-Gln	M34283	18:31306350-31806350	-0.773497154299784	0.732786777757685	0.291171315245305	1.0
MR-IVW	glutamine	HMDB0000641	asparagine	HMDB0000168	met-d-Gln	M34283	20:55862882-56362882	-1.39586754200248	0.69793377100124	0.0455002638963584	1.0
MR-IVW	glutamine	HMDB0000641	asparagine	HMDB0000168	met-d-Gln	M34283	22:44074730-44574730	-0.790865758752919	0.685416990919195	0.248563248217181	1.0
MR-IVW	alpha-ketoglutaramate*	HMDB0001552	cystathionine	HMDB0000099	GCST90199885	GCST90200383	3:99879368-100379368	0.138468429275549	0.127225489870716	0.276431720166275	1.0
MR-IVW	kynurenate	HMDB0000715	hippurate	HMDB0000714	GCST90200454	M15753	1:241463402-241963402	-0.0457112821598053	0.0949388167934412	0.630174338167508	1.0
MR-IVW	kynurenate	HMDB0000715	hippurate	HMDB0000714	GCST90200454	M15753	4:170711647-171211647	-0.135369014253439	0.140643131691886	0.335798503195354	1.0
MR-IVW	kynurenate	HMDB0000715	hippurate	HMDB0000714	GCST90200454	M15753	16:58517848-59017848	0.0349595734644922	0.161918024467122	0.829058610709082	1.0
MR-IVW	guanidinoacetate	HMDB0000128	1-stearoyl-2-oleoyl-gps (18:0/18:1)	HMDB0010163	GCST90200384	GCST90199652	6:131647278-132147278	0.0924191401383251	0.166743260387173	0.579400836380499	1.0
MR-IVW	guanidinoacetate	HMDB0000128	1-stearoyl-2-oleoyl-gps (18:0/18:1)	HMDB0010163	GCST90200384	GCST90199652	11:64893892-65393892	0.133172506724033	0.117772848725948	0.258157262800924	1.0
MR-IVW	guanidinoacetate	HMDB0000128	1-stearoyl-2-oleoyl-gps (18:0/18:1)	HMDB0010163	GCST90200384	GCST90199652	12:101043-601043	0.103723311841322	0.147184158385827	0.480985806052249	1.0
MR-IVW	guanidinoacetate	HMDB0000128	1-stearoyl-2-oleoyl-gps (18:0/18:1)	HMDB0010163	GCST90200384	GCST90199652	14:100558168-101058168	-0.180768650878521	0.155294954027069	0.244410117619513	1.0
MR-IVW	guanidinoacetate	HMDB0000128	1-stearoyl-2-oleoyl-gps (18:0/18:1)	HMDB0010163	GCST90200384	GCST90199652	20:61898912-62398912	0.0393681623108575	0.136832510705632	0.773568283412909	1.0
MR-IVW	inositol 1-phosphate (i1p)	HMDB0000213	hypoxanthine	HMDB0000157	M01481	M03127	1:5349333-5849333	-0.0217754132266838	0.0889162706756254	0.806535441920889	1.0
MR-IVW	inositol 1-phosphate (i1p)	HMDB0000213	hypoxanthine	HMDB0000157	M01481	M03127	4:31607204-32397858	-0.0055172710055802	0.0845981554188994	0.948000914348171	1.0
MR-IVW	inositol 1-phosphate (i1p)	HMDB0000213	hypoxanthine	HMDB0000157	M01481	M03127	4:66148855-66648855	0.116532658304614	0.0873994937284605	0.182422439451735	1.0
MR-IVW	inositol 1-phosphate (i1p)	HMDB0000213	hypoxanthine	HMDB0000157	M01481	M03127	6:20616244-21116244	0.0046751824889774	0.0903868614535699	0.958748503692608	1.0
MR-IVW	inositol 1-phosphate (i1p)	HMDB0000213	hypoxanthine	HMDB0000157	M01481	M03127	10:114775621-115275621	0.0923747841351089	0.0870454696657761	0.288587892348959	1.0
MR-IVW	inositol 1-phosphate (i1p)	HMDB0000213	hypoxanthine	HMDB0000157	M01481	M03127	12:47079779-47579779	0.0133808764350953	0.0892058429006355	0.880764615259515	1.0
MR-IVW	inositol 1-phosphate (i1p)	HMDB0000213	hypoxanthine	HMDB0000157	M01481	M03127	12:62771708-63271708	0.159280822745901	0.089850720523328	0.0762739096340434	1.0
MR-IVW	inositol 1-phosphate (i1p)	HMDB0000213	hypoxanthine	HMDB0000157	M01481	M03127	14:96380570-96880570	0.11857640592033	0.0908244811304656	0.191703742822855	1.0
MR-IVW	inositol 1-phosphate (i1p)	HMDB0000213	hypoxanthine	HMDB0000157	M01481	M03127	15:77060646-77560646	-0.143091334041582	0.0858548004249494	0.0955807045456294	1.0
MR-IVW	retinol (vitamin a)	HMDB0000305	kynurenine	HMDB0000684	GCST90200405	M15140	18:28939457-29439457	-0.131397904861494	0.171828029434263	0.444446702634929	1.0
MR-IVW	n-stearoyl-sphingosine (d18:1/18:0)*	HMDB0004950	pantothenate	HMDB0000210	GCST90200341	M01508	10:64645010-65401382	-0.34086359613472	0.195577473192051	0.0813585718041434	1.0
MR-IVW	n-stearoyl-sphingosine (d18:1/18:0)*	HMDB0004950	pantothenate	HMDB0000210	GCST90200341	M01508	14:63982220-64482220	-0.0047396436354724	0.16588752724157	0.977206399475103	1.0
MR-IVW	n-stearoyl-sphingosine (d18:1/18:0)*	HMDB0004950	pantothenate	HMDB0000210	GCST90200341	M01508	18:55052269-55552269	0.28420325874477	0.183896226246615	0.12223635544801	1.0
MR-IVW	4-acetamidobutanoate	HMDB0003681	serotonin (5ht)	HMDB0000259	M01558	M02342	8:18010431-18510431	0.0725736447072198	0.0673898129424183	0.281514632510022	1.0
MR-IVW	4-acetamidobutanoate	HMDB0003681	serotonin (5ht)	HMDB0000259	M01558	M02342	18:22536478-23036478	0.104857771377617	0.197379334357867	0.595245548732817	1.0
MR-IVW	bilirubin (z,z)	HMDB0000054	arginine	HMDB0000517	GCST90200704	bioa_002	2:233988949-235124783	0.0094849457081097	0.0131120806102661	0.469449788684858	2.0
MR-IVW	bilirubin (z,z)	HMDB0000054	arginine	HMDB0000517	GCST90200704	bioa_002	12:21093886-21593886	-0.0504325580312385	0.0756110315310923	0.504772133421837	1.0
MR-IVW	sphinganine	HMDB0000269	glucuronate	HMDB0000127	GCST90200374	GCST90199641	3:56598999-57098999	-0.0276236243035825	0.166946553176463	0.868578878159007	1.0
MR-IVW	citrate	HMDB0000094	cysteine	HMDB0000574	met-d-Citrate	M31453	1:206967359-207467359	-0.0848718722936965	0.303113829620346	0.779477504888406	1.0
MR-IVW	citrate	HMDB0000094	cysteine	HMDB0000574	met-d-Citrate	M31453	2:6909613-7409613	-0.651265243533838	0.698918797938758	0.351430496651046	1.0
MR-IVW	citrate	HMDB0000094	cysteine	HMDB0000574	met-d-Citrate	M31453	2:211290507-211790507	0.245868900299888	0.624128746915105	0.693625785030418	1.0
MR-IVW	citrate	HMDB0000094	cysteine	HMDB0000574	met-d-Citrate	M31453	2:241907241-242693157	0.255110829031897	0.667212937468048	0.702199590874301	1.0
MR-IVW	citrate	HMDB0000094	cysteine	HMDB0000574	met-d-Citrate	M31453	4:77164144-77664144	-0.265648607399505	0.60374683499888	0.659937107321191	1.0
MR-IVW	citrate	HMDB0000094	cysteine	HMDB0000574	met-d-Citrate	M31453	5:14438417-15122542	0.0711839984373033	0.160716207739053	0.657825510246439	3.0
MR-IVW	citrate	HMDB0000094	cysteine	HMDB0000574	met-d-Citrate	M31453	5:43252947-44074677	0.0362934058590394	0.401223187649756	0.92792414211682	2.0
MR-IVW	citrate	HMDB0000094	cysteine	HMDB0000574	met-d-Citrate	M31453	5:176569252-177069252	0.944190377422618	0.701398566085376	0.178252906196061	1.0
MR-IVW	citrate	HMDB0000094	cysteine	HMDB0000574	met-d-Citrate	M31453	6:18111878-18611878	0.316883707268871	0.528139512114787	0.548506235500148	1.0
MR-IVW	citrate	HMDB0000094	cysteine	HMDB0000574	met-d-Citrate	M31453	7:72772933-73272933	-0.319710760203611	0.414439874338015	0.440452945294226	1.0
MR-IVW	citrate	HMDB0000094	cysteine	HMDB0000574	met-d-Citrate	M31453	8:126256694-126756694	0.124048359759028	0.387651124246972	0.748968330553366	1.0
MR-IVW	citrate	HMDB0000094	cysteine	HMDB0000574	met-d-Citrate	M31453	9:95648531-96148531	-0.53979250549934	0.638754464840887	0.398071521150299	1.0
MR-IVW	citrate	HMDB0000094	cysteine	HMDB0000574	met-d-Citrate	M31453	9:135899500-136399500	-0.495895656696916	0.652494285127521	0.447254584875198	1.0
MR-IVW	citrate	HMDB0000094	cysteine	HMDB0000574	met-d-Citrate	M31453	10:64654071-65607438	-0.500114902445217	0.500114902445217	0.317310507862914	1.0
MR-IVW	citrate	HMDB0000094	cysteine	HMDB0000574	met-d-Citrate	M31453	10:94589724-95089724	0.35742109912206	0.663782041226685	0.590258451314774	1.0
MR-IVW	citrate	HMDB0000094	cysteine	HMDB0000574	met-d-Citrate	M31453	11:13111524-13611524	0.434999378838596	0.628332436100192	0.488744120386506	1.0
MR-IVW	citrate	HMDB0000094	cysteine	HMDB0000574	met-d-Citrate	M31453	11:61356683-61856683	0.314894068321583	0.511702861022579	0.538300749018728	1.0
MR-IVW	citrate	HMDB0000094	cysteine	HMDB0000574	met-d-Citrate	M31453	12:20812570-21569526	-0.61120433129547	0.49660351917757	0.218409186619242	1.0
MR-IVW	citrate	HMDB0000094	cysteine	HMDB0000574	met-d-Citrate	M31453	12:120844110-121665390	0.27641125104799	0.383904515344428	0.4715249955585	1.0
MR-IVW	citrate	HMDB0000094	cysteine	HMDB0000574	met-d-Citrate	M31453	14:55030981-55530981	-0.385317742327982	0.68806739701426	0.575479437698058	1.0
MR-IVW	citrate	HMDB0000094	cysteine	HMDB0000574	met-d-Citrate	M31453	14:102387585-102887585	-0.312857738791808	0.645269086258102	0.627783826989787	1.0
MR-IVW	citrate	HMDB0000094	cysteine	HMDB0000574	met-d-Citrate	M31453	15:42429423-42929423	-0.449683615364769	0.612069365357601	0.462525949847146	1.0
MR-IVW	citrate	HMDB0000094	cysteine	HMDB0000574	met-d-Citrate	M31453	15:43028726-45186579	0.237352067207669	0.605247771379558	0.694942315038171	1.0
MR-IVW	citrate	HMDB0000094	cysteine	HMDB0000574	met-d-Citrate	M31453	17:6092241-7020419	0.0152014572773995	0.0952853111793254	0.873246433305841	6.0
MR-IVW	citrate	HMDB0000094	cysteine	HMDB0000574	met-d-Citrate	M31453	17:57343504-58184169	-0.671755011805164	0.518211009106844	0.194873424102937	1.0
MR-IVW	citrate	HMDB0000094	cysteine	HMDB0000574	met-d-Citrate	M31453	22:18883605-19740639	0.0383376994461568	0.185989148241579	0.836690388729648	2.0
MR-IVW	tryptophan	HMDB0000929	taurocholate	HMDB0000036	M00054	M18497	3:20813578-21313578	0.3031379679838	0.220705713532065	0.169598832702688	1.0
MR-IVW	tryptophan	HMDB0000929	taurocholate	HMDB0000036	M00054	M18497	3:189559163-190059163	-0.212096800407867	0.251486206197901	0.399019591228435	1.0
MR-IVW	tryptophan	HMDB0000929	taurocholate	HMDB0000036	M00054	M18497	4:156579823-157079823	-0.0049726714369063	0.206365864631619	0.980775726406319	1.0
MR-IVW	tryptophan	HMDB0000929	taurocholate	HMDB0000036	M00054	M18497	5:142947848-143447848	-0.372227561922168	0.220677768853856	0.0916520128010851	1.0
MR-IVW	tryptophan	HMDB0000929	taurocholate	HMDB0000036	M00054	M18497	5:153760041-154260041	-0.0434706661624738	0.251508854225746	0.862777582899864	1.0
MR-IVW	tryptophan	HMDB0000929	taurocholate	HMDB0000036	M00054	M18497	6:111281159-111781159	-0.114459294203018	0.213310502832897	0.591554054889022	1.0
MR-IVW	tryptophan	HMDB0000929	taurocholate	HMDB0000036	M00054	M18497	6:125293311-125793311	0.161784983302782	0.228730493634967	0.479369457910652	1.0
MR-IVW	tryptophan	HMDB0000929	taurocholate	HMDB0000036	M00054	M18497	7:14057409-14557409	0.528963885152185	0.246449082854995	0.0318457458229069	1.0
MR-IVW	tryptophan	HMDB0000929	taurocholate	HMDB0000036	M00054	M18497	11:116404435-116904435	0.0992389749180882	0.246593816463128	0.687360954877515	1.0
MR-IVW	tryptophan	HMDB0000929	taurocholate	HMDB0000036	M00054	M18497	16:53794515-54294515	-0.19628456578789	0.251489599915735	0.435103802941729	1.0
MR-IVW	myo-inositol	HMDB0000211	sarcosine	HMDB0000271	M19934	bioa_031	16:24681798-25181798	0.106256236437654	0.0797121053545792	0.182531803800885	1.0
MR-IVW	myo-inositol	HMDB0000211	sarcosine	HMDB0000271	M19934	bioa_031	19:18368867-18868867	0.189410947974466	0.0793178174097427	0.0169403417828453	1.0
MR-IVW	dihydroorotate	HMDB03349	docosapentaenoate (n6 dpa; 22:5n6)	HMDB0001976	GCST90200444	GCST90199796	5:53379047-53879047	0.186682106854394	0.186835242526219	0.317707323093026	1.0
MR-IVW	dihydroorotate	HMDB03349	docosapentaenoate (n6 dpa; 22:5n6)	HMDB0001976	GCST90200444	GCST90199796	10:104381189-105206827	-0.0182249897704014	0.166547386894372	0.912862824786558	1.0
MR-IVW	dihydroorotate	HMDB03349	docosapentaenoate (n6 dpa; 22:5n6)	HMDB0001976	GCST90200444	GCST90199796	10:125910495-126410495	0.124791926519309	0.134834890491528	0.354697264116753	1.0
MR-IVW	dihydroorotate	HMDB03349	docosapentaenoate (n6 dpa; 22:5n6)	HMDB0001976	GCST90200444	GCST90199796	11:122683181-123183181	-0.116419208422848	0.156110351572284	0.455818782871677	1.0
MR-IVW	dihydroorotate	HMDB03349	docosapentaenoate (n6 dpa; 22:5n6)	HMDB0001976	GCST90200444	GCST90199796	15:77921365-78954732	0.0953732303883623	0.071132662057887	0.179991983981674	5.0
MR-IVW	hypotaurine	HMDB0000965	citrate	HMDB0000094	GCST90200379	M01564	4:138793652-139293652	0.136377355186771	0.144399552550698	0.344942578828615	1.0
MR-IVW	tyrosine	HMDB0000158	betaine	HMDB0000043	M01299	M03141	1:154514715-155014715	-0.0819120672787325	0.177476145770587	0.644412333769812	1.0
MR-IVW	tyrosine	HMDB0000158	betaine	HMDB0000043	M01299	M03141	6:111242119-112061922	-0.0331881910277508	0.132752764111004	0.802587348634154	1.0
MR-IVW	tyrosine	HMDB0000158	betaine	HMDB0000043	M01299	M03141	16:71357384-72149586	-0.0200543597125286	0.160434877700239	0.90052355033978	1.0
MR-IVW	creatine	HMDB0000064	3,7-dimethylurate	HMDB0001982	GCST90200323	GCST90199755	2:211290507-211790507	-0.0165597379124175	0.082265679599123	0.840467266271618	1.0
MR-IVW	creatine	HMDB0000064	3,7-dimethylurate	HMDB0001982	GCST90200323	GCST90199755	15:45404327-45904327	0.223789405023426	0.151267705368166	0.139026444722452	1.0
MR-IVW	kynurenine	HMDB0000684	glycochenodeoxycholate	HMDB0000637	GCST90199636	M32346	8:39554593-40054593	0.377706425053357	0.186230251241585	0.0425430011924582	1.0
MR-IVW	kynurenine	HMDB0000684	glycochenodeoxycholate	HMDB0000637	GCST90199636	M32346	12:111809557-113090766	0.245934259262934	0.166298403882555	0.139174196742798	1.0
MR-IVW	kynurenine	HMDB0000684	glycochenodeoxycholate	HMDB0000637	GCST90199636	M32346	16:87568373-88128072	0.0426179658617626	0.120527065279169	0.723641189361554	2.0
MR-IVW	docosapentaenoate (n6 dpa; 22:5n6)	HMDB0001976	glucuronate	HMDB0000127	GCST90199796	GCST90199641	11:61347212-61847212	0.226300537282214	0.139191046776583	0.10398650070633	1.0
MR-IVW	methionine	HMDB0000696	leucine	HMDB0000687	M01302	bioa_011	1:213396566-213896566	0.0273831449236011	0.0528632141382268	0.604458269330713	1.0
MR-IVW	3-methyl-2-oxovalerate	HMDB0000491	xanthine	HMDB0000292	M15676	M03147	2:27480940-27980940	-0.137120168924759	0.180749313582636	0.448079492505683	1.0
MR-IVW	3-methyl-2-oxovalerate	HMDB0000491	xanthine	HMDB0000292	M15676	M03147	4:88976422-89476422	0.111548093217712	0.129395788132546	0.388649568058315	1.0
MR-IVW	acetylphosphate	HMDB0001494	isoleucine	HMDB0000172	M15488	M01125	1:109564880-110064880	0.0715550609523795	0.173776576598638	0.68051189290169	1.0
MR-IVW	acetylphosphate	HMDB0001494	isoleucine	HMDB0000172	M15488	M01125	6:96128415-96628415	-0.112539358716249	0.180062973945998	0.5319710580974	1.0
MR-IVW	glutamine	HMDB0000641	hypotaurine	HMDB0000965	M00053	GCST90200379	12:56615040-57115040	-0.202502997920772	0.110850541711273	0.0677281792375998	1.0
MR-IVW	5,6-dihydrothymine	HMDB0000079	dehydroepiandrosterone sulfate (dhea-s)	HMDB0001032	GCST90200339	M32425	22:50721854-51221854	-0.0539545445663052	0.179848481887688	0.764177155622099	1.0
MR-IVW	2-oxoarginine*	HMDB0004225	arachidonate (20:4n6)	HMDB0001043	GCST90199903	M01110	4:102938709-103438709	0.0832815793246075	0.192862604751722	0.665873563888403	1.0
MR-IVW	2-oxoarginine*	HMDB0004225	arachidonate (20:4n6)	HMDB0001043	GCST90199903	M01110	6:160310824-160819068	0.062958768152843	0.154535158193344	0.683708787400795	1.0
MR-IVW	3-(4-hydroxyphenyl)lactate	HMDB0000755	glutamate	HMDB0000148	M32197	M32322	17:79879970-80379970	0.193363416577903	0.143994033621843	0.179318236045377	1.0
MR-IVW	glycerophosphoethanolamine	HMDB0000114	thyroxine	HMDB0000248	GCST90199808	GCST90200293	1:40156715-40656715	-0.244354937700424	0.17723328278076	0.16798133370578	1.0
MR-IVW	glycerophosphoethanolamine	HMDB0000114	thyroxine	HMDB0000248	GCST90199808	GCST90200293	22:24208096-24708096	-0.105046819199033	0.12065975473407	0.383970619496519	1.0
MR-IVW	asparagine	HMDB0000168	myo-inositol	HMDB0000211	bioa_003	GCST90200401	2:27480940-27980940	0.112003211567574	0.337985576905818	0.740354003934497	1.0
MR-IVW	asparagine	HMDB0000168	myo-inositol	HMDB0000211	bioa_003	GCST90200401	4:178111051-178611051	0.103384266519349	0.288191991269735	0.71979408886266	1.0
MR-IVW	asparagine	HMDB0000168	myo-inositol	HMDB0000211	bioa_003	GCST90200401	7:97252737-97752737	0.0791848329510756	0.233229276315137	0.734221814568161	1.0
MR-IVW	asparagine	HMDB0000168	myo-inositol	HMDB0000211	bioa_003	GCST90200401	11:61853420-62353420	-0.165448085939001	0.192032371959446	0.388927753905267	1.0
MR-IVW	asparagine	HMDB0000168	myo-inositol	HMDB0000211	bioa_003	GCST90200401	12:46900176-47400176	-0.138159086374418	0.327076797112443	0.672728956187075	1.0
MR-IVW	asparagine	HMDB0000168	myo-inositol	HMDB0000211	bioa_003	GCST90200401	14:103514503-104812812	0.112929629679298	0.121031606660557	0.350789507384759	4.0
MR-IVW	tyrosine	HMDB0000158	adenosine 5'-monophosphate (amp)	HMDB0000045	met-d-Tyr	GCST90200356	2:211293055-211793055	0.593177156695043	0.549340040088957	0.280231428430337	1.0
MR-IVW	tyrosine	HMDB0000158	adenosine 5'-monophosphate (amp)	HMDB0000045	met-d-Tyr	GCST90200356	3:135701113-136607693	0.246917129629437	0.485174871629247	0.610805506382648	1.0
MR-IVW	tyrosine	HMDB0000158	adenosine 5'-monophosphate (amp)	HMDB0000045	met-d-Tyr	GCST90200356	3:186140627-186640627	0.286348727480348	0.518494505095859	0.580763688979813	1.0
MR-IVW	tyrosine	HMDB0000158	adenosine 5'-monophosphate (amp)	HMDB0000045	met-d-Tyr	GCST90200356	4:99789651-100289651	0.61035242620963	0.426048421354943	0.151975230304365	1.0
MR-IVW	tyrosine	HMDB0000158	adenosine 5'-monophosphate (amp)	HMDB0000045	met-d-Tyr	GCST90200356	4:124511762-125011762	0.675442948542305	0.674511122519894	0.316642412510421	1.0
MR-IVW	tyrosine	HMDB0000158	adenosine 5'-monophosphate (amp)	HMDB0000045	met-d-Tyr	GCST90200356	5:89941256-90441256	-0.504958407029363	0.630698942387821	0.423344121535127	1.0
MR-IVW	tyrosine	HMDB0000158	adenosine 5'-monophosphate (amp)	HMDB0000045	met-d-Tyr	GCST90200356	6:43031486-43531486	-1.64672149590994	0.675222798212509	0.0147368379387553	1.0
MR-IVW	tyrosine	HMDB0000158	adenosine 5'-monophosphate (amp)	HMDB0000045	met-d-Tyr	GCST90200356	6:110683901-112778738	0.161207120652119	0.0832289157849227	0.0527560500310795	15.0
MR-IVW	tyrosine	HMDB0000158	adenosine 5'-monophosphate (amp)	HMDB0000045	met-d-Tyr	GCST90200356	7:25715759-26215759	1.1161561301701	0.652055467313784	0.086942697936413	1.0
MR-IVW	tyrosine	HMDB0000158	adenosine 5'-monophosphate (amp)	HMDB0000045	met-d-Tyr	GCST90200356	7:27916442-28416442	0.0933430850449409	0.503705291369031	0.852983625579333	1.0
MR-IVW	tyrosine	HMDB0000158	adenosine 5'-monophosphate (amp)	HMDB0000045	met-d-Tyr	GCST90200356	8:126236230-126736230	1.01186842559255	0.440490832386927	0.0216108732646846	1.0
MR-IVW	tyrosine	HMDB0000158	adenosine 5'-monophosphate (amp)	HMDB0000045	met-d-Tyr	GCST90200356	9:21884651-22384651	0.306376576204662	0.627577991962848	0.62541608377576	1.0
MR-IVW	tyrosine	HMDB0000158	adenosine 5'-monophosphate (amp)	HMDB0000045	met-d-Tyr	GCST90200356	10:64760672-65511176	0.872090731463488	0.435041470277179	0.0450042034687393	1.0
MR-IVW	tyrosine	HMDB0000158	adenosine 5'-monophosphate (amp)	HMDB0000045	met-d-Tyr	GCST90200356	11:8005408-8505408	-0.106605182979131	0.555014440152159	0.847682350380068	1.0
MR-IVW	tyrosine	HMDB0000158	adenosine 5'-monophosphate (amp)	HMDB0000045	met-d-Tyr	GCST90200356	11:61320783-61820783	0.383629677159795	0.487250352306865	0.431085280445402	1.0
MR-IVW	tyrosine	HMDB0000158	adenosine 5'-monophosphate (amp)	HMDB0000045	met-d-Tyr	GCST90200356	12:21081549-21581549	0.102200187694027	0.360019575524472	0.776506961947054	1.0
MR-IVW	tyrosine	HMDB0000158	adenosine 5'-monophosphate (amp)	HMDB0000045	met-d-Tyr	GCST90200356	12:46690648-47449549	0.246987509825196	0.395399537231203	0.532198822028172	1.0
MR-IVW	tyrosine	HMDB0000158	adenosine 5'-monophosphate (amp)	HMDB0000045	met-d-Tyr	GCST90200356	12:56615040-57115040	0.496962628006845	0.296907543129616	0.094170718653169	1.0
MR-IVW	tyrosine	HMDB0000158	adenosine 5'-monophosphate (amp)	HMDB0000045	met-d-Tyr	GCST90200356	12:59740603-60240603	0.223279255140403	0.667389296944826	0.737959858250623	1.0
MR-IVW	tyrosine	HMDB0000158	adenosine 5'-monophosphate (amp)	HMDB0000045	met-d-Tyr	GCST90200356	12:121174574-121674574	-0.0722039304023789	0.261456984565997	0.782425267818089	1.0
MR-IVW	tyrosine	HMDB0000158	adenosine 5'-monophosphate (amp)	HMDB0000045	met-d-Tyr	GCST90200356	12:122076812-122576812	1.32749117802568	0.560789562808192	0.0179240971153599	1.0
MR-IVW	tyrosine	HMDB0000158	adenosine 5'-monophosphate (amp)	HMDB0000045	met-d-Tyr	GCST90200356	14:102441854-102941854	-0.327170391944812	0.600437089816094	0.585831206406	1.0
MR-IVW	tyrosine	HMDB0000158	adenosine 5'-monophosphate (amp)	HMDB0000045	met-d-Tyr	GCST90200356	16:70194094-72795019	-0.0516385121198057	0.186962491950869	0.782396626852653	6.0
MR-IVW	tyrosine	HMDB0000158	adenosine 5'-monophosphate (amp)	HMDB0000045	met-d-Tyr	GCST90200356	16:79505446-80005446	0.0523817911682173	0.626070676920622	0.933320768791551	1.0
MR-IVW	tyrosine	HMDB0000158	adenosine 5'-monophosphate (amp)	HMDB0000045	met-d-Tyr	GCST90200356	19:45175460-45675460	0.133591798586494	0.610690165397124	0.826840556334819	1.0
MR-IVW	tyrosine	HMDB0000158	adenosine 5'-monophosphate (amp)	HMDB0000045	met-d-Tyr	GCST90200356	20:42792364-43292364	0.446149214045281	0.6157665143388	0.46873254148435	1.0
MR-IVW	tyrosine	HMDB0000158	adenosine 5'-monophosphate (amp)	HMDB0000045	met-d-Tyr	GCST90200356	22:31926825-32426825	-0.192298739166842	0.674413991416872	0.775541050693124	1.0
MR-IVW	tyrosine	HMDB0000158	adenosine 5'-monophosphate (amp)	HMDB0000045	met-d-Tyr	GCST90200356	22:44074855-44574855	1.18042245071864	0.638600676148772	0.0645370378839482	1.0
MR-IVW	lactate	HMDB0000190	gluconate	HMDB0000625	met-d-Lactate	GCST90200373	2:27348097-28101918	1.05845443413316	0.648042149802148	0.102403584219183	1.0
MR-IVW	lactate	HMDB0000190	gluconate	HMDB0000625	met-d-Lactate	GCST90200373	6:135171067-135671067	0.632526671658323	0.499718858994185	0.205597207650285	1.0
MR-IVW	lactate	HMDB0000190	gluconate	HMDB0000625	met-d-Lactate	GCST90200373	8:106333124-106833124	-0.637987811996864	0.595414360906767	0.283943671178896	1.0
MR-IVW	lactate	HMDB0000190	gluconate	HMDB0000625	met-d-Lactate	GCST90200373	9:4513176-5186407	0.51544258655478	0.426825974691346	0.227194361515698	1.0
MR-IVW	lactate	HMDB0000190	gluconate	HMDB0000625	met-d-Lactate	GCST90200373	10:2727379-3389269	0.17784291901396	0.259873766029303	0.493758293199472	2.0
MR-IVW	lactate	HMDB0000190	gluconate	HMDB0000625	met-d-Lactate	GCST90200373	11:118839742-119339742	0.641054865821665	0.656660486088095	0.328948085782453	1.0
MR-IVW	lactate	HMDB0000190	gluconate	HMDB0000625	met-d-Lactate	GCST90200373	12:111682800-113133476	0.292444880166121	0.431077501721399	0.497515310860388	1.0
MR-IVW	lactate	HMDB0000190	gluconate	HMDB0000625	met-d-Lactate	GCST90200373	20:8379807-8879807	0.179203642914441	0.643098172632676	0.780508261246068	1.0
MR-IVW	lactate	HMDB0000190	gluconate	HMDB0000625	met-d-Lactate	GCST90200373	22:21708872-22208872	-0.678289427920256	0.688775047691424	0.324733903939354	1.0
MR-IVW	glycine	HMDB0000123	caffeine	HMDB0001847	bioa_008	GCST90200436	1:75967169-76725029	-0.158642119687029	0.357214786605031	0.656964148164725	1.0
MR-IVW	glycine	HMDB0000123	caffeine	HMDB0001847	bioa_008	GCST90200436	1:120004506-120504506	-1.39100990129088	0.46634231878411	0.0028561650272422	1.0
MR-IVW	glycine	HMDB0000123	caffeine	HMDB0001847	bioa_008	GCST90200436	2:165258389-165758389	-0.123602595748503	0.523429790969932	0.813324206559126	1.0
MR-IVW	glycine	HMDB0000123	caffeine	HMDB0001847	bioa_008	GCST90200436	2:210575251-212439946	0.0776123505195737	0.0573972355433588	0.176312410084962	6.0
MR-IVW	glycine	HMDB0000123	caffeine	HMDB0001847	bioa_008	GCST90200436	3:125660381-126160381	-0.345865631356794	0.274762449820462	0.208109602694116	1.0
MR-IVW	glycine	HMDB0000123	caffeine	HMDB0001847	bioa_008	GCST90200436	5:89976061-90476061	-0.704922835709908	0.575979206932466	0.221001820163752	1.0
MR-IVW	glycine	HMDB0000123	caffeine	HMDB0001847	bioa_008	GCST90200436	5:131494202-131994202	0.458429455069414	0.520817788741943	0.37874511080549	1.0
MR-IVW	glycine	HMDB0000123	caffeine	HMDB0001847	bioa_008	GCST90200436	6:160525578-161025578	-0.475206715212375	0.522965432270779	0.36352059266548	1.0
MR-IVW	glycine	HMDB0000123	caffeine	HMDB0001847	bioa_008	GCST90200436	7:55797215-56297215	-0.603773084572939	0.346142452505488	0.08110840051344	1.0
MR-IVW	glycine	HMDB0000123	caffeine	HMDB0001847	bioa_008	GCST90200436	8:8933358-9433358	0.0359297293755893	0.31531653178449	0.909278911227404	1.0
MR-IVW	glycine	HMDB0000123	caffeine	HMDB0001847	bioa_008	GCST90200436	8:126232077-126732077	-0.475189080329055	0.315050589485891	0.131479162963349	1.0
MR-IVW	glycine	HMDB0000123	caffeine	HMDB0001847	bioa_008	GCST90200436	9:5720079-6894932	0.417113113904202	0.239053667475521	0.0810107480411474	3.0
MR-IVW	glycine	HMDB0000123	caffeine	HMDB0001847	bioa_008	GCST90200436	10:64798306-65575478	0.354171714004051	0.451733785895368	0.433023970122951	1.0
MR-IVW	glycine	HMDB0000123	caffeine	HMDB0001847	bioa_008	GCST90200436	12:46859387-47359387	1.17698453118826	0.440724839795743	0.0075723606790148	1.0
MR-IVW	glycine	HMDB0000123	caffeine	HMDB0001847	bioa_008	GCST90200436	12:56611458-57111458	0.730442179012779	0.579787952019256	0.207725764064316	1.0
MR-IVW	glycine	HMDB0000123	caffeine	HMDB0001847	bioa_008	GCST90200436	15:58217095-58717095	0.277486211066917	0.534396247879249	0.603585164036956	1.0
MR-IVW	glycine	HMDB0000123	caffeine	HMDB0001847	bioa_008	GCST90200436	16:80861176-81361176	0.203421617987216	0.235840088557253	0.388390179544687	1.0
MR-IVW	glycine	HMDB0000123	caffeine	HMDB0001847	bioa_008	GCST90200436	17:45188952-45974996	-0.0159505771951547	0.495166749613477	0.974302558365315	1.0
MR-IVW	glycine	HMDB0000123	caffeine	HMDB0001847	bioa_008	GCST90200436	19:17984588-18484588	0.557093197443262	0.534912070509732	0.297658923498714	1.0
MR-IVW	leucine	HMDB0000687	methionine	HMDB0000696	met-d-Leu	GCST90200391	2:27480940-28253616	-0.448070419726308	0.508493958686685	0.378224964743951	1.0
MR-IVW	leucine	HMDB0000687	methionine	HMDB0000696	met-d-Leu	GCST90200391	2:64975088-65475088	-0.945060283230891	0.674617731897748	0.161249164640488	1.0
MR-IVW	leucine	HMDB0000687	methionine	HMDB0000696	met-d-Leu	GCST90200391	2:165251927-165751927	-0.260809514958498	0.472391980281617	0.58087708259349	1.0
MR-IVW	leucine	HMDB0000687	methionine	HMDB0000696	met-d-Leu	GCST90200391	4:86953335-87453335	0.835370017878843	0.608659354103676	0.169915477854611	1.0
MR-IVW	leucine	HMDB0000687	methionine	HMDB0000696	met-d-Leu	GCST90200391	4:87663610-88163610	0.844997380080614	0.62336257598743	0.175243288460771	1.0
MR-IVW	leucine	HMDB0000687	methionine	HMDB0000696	met-d-Leu	GCST90200391	4:88670985-89475171	-0.327318442420429	0.141380646918876	0.020604322951666	3.0
MR-IVW	leucine	HMDB0000687	methionine	HMDB0000696	met-d-Leu	GCST90200391	8:76204025-76704025	0.539316789434172	0.664151189046244	0.416769147972148	1.0
MR-IVW	leucine	HMDB0000687	methionine	HMDB0000696	met-d-Leu	GCST90200391	12:56220625-57115338	0.404614070905443	0.532910428587181	0.44770096967134	2.0
MR-IVW	leucine	HMDB0000687	methionine	HMDB0000696	met-d-Leu	GCST90200391	16:69315747-70908300	0.111897197488725	0.255123247504368	0.660950996119813	1.0
MR-IVW	leucine	HMDB0000687	methionine	HMDB0000696	met-d-Leu	GCST90200391	16:71899923-72399923	0.989292893822717	0.384310165757912	0.0100470917850392	1.0
MR-IVW	leucine	HMDB0000687	methionine	HMDB0000696	met-d-Leu	GCST90200391	17:6935779-7435779	-0.0239910701112089	0.396720256003492	0.951778505671005	1.0
MR-IVW	leucine	HMDB0000687	methionine	HMDB0000696	met-d-Leu	GCST90200391	19:49054215-49554215	0.352041758845251	0.51105888170983	0.490919085455484	1.0
MR-IVW	histidine	HMDB0000177	3-aminoisobutyrate	HMDB0002166	bioa_009	GCST90200310	2:27492603-27992603	1.60939579921437	0.546283327300126	0.0032182645791528	1.0
MR-IVW	histidine	HMDB0000177	3-aminoisobutyrate	HMDB0002166	bioa_009	GCST90200310	2:211331245-211831245	-0.920345628845526	0.337146867462199	0.0063371556213723	1.0
MR-IVW	histidine	HMDB0000177	3-aminoisobutyrate	HMDB0002166	bioa_009	GCST90200310	3:186208322-186708322	-0.314195401784853	0.423986820409121	0.458663169422615	1.0
MR-IVW	histidine	HMDB0000177	3-aminoisobutyrate	HMDB0002166	bioa_009	GCST90200310	4:186893802-187393802	0.193032917997433	0.285702252737092	0.49926690938919	1.0
MR-IVW	histidine	HMDB0000177	3-aminoisobutyrate	HMDB0002166	bioa_009	GCST90200310	12:56615040-57115040	0.544517790490188	0.42053982552635	0.195386914563261	1.0
MR-IVW	histidine	HMDB0000177	3-aminoisobutyrate	HMDB0002166	bioa_009	GCST90200310	12:96083535-96730076	0.599313581288047	0.181728301038316	0.0009742644102387	3.0
MR-IVW	histidine	HMDB0000177	3-aminoisobutyrate	HMDB0002166	bioa_009	GCST90200310	14:21229605-21729605	-0.0647930845744727	0.551868710139045	0.906537774267152	1.0
MR-IVW	histidine	HMDB0000177	3-aminoisobutyrate	HMDB0002166	bioa_009	GCST90200310	15:58473939-58973939	0.141668303891209	0.566045247983353	0.802372872298525	1.0
MR-IVW	cholesterol	HMDB0000067	2-oxoarginine*	HMDB0004225	M00063	GCST90199903	1:109571511-110071511	0.111355922242585	0.172419976252645	0.51838221090937	1.0
MR-IVW	gluconate	HMDB0000625	docosahexaenoate (dha; 22:6n3)	HMDB0002183	GCST90200373	GCST90199651	4:99521223-100894070	0.0496480477568614	0.0577725827093147	0.390136192614698	2.0
MR-IVW	tryptophan	HMDB0000929	4-acetamidobutanoate	HMDB0003681	M00054	GCST90200311	3:189559163-190059163	-0.12431392171869	0.171306478272908	0.468034118532977	1.0
MR-IVW	tryptophan	HMDB0000929	4-acetamidobutanoate	HMDB0003681	M00054	GCST90200311	5:153760041-154260041	-0.138635361823431	0.171305130285294	0.418348917738862	1.0
MR-IVW	tryptophan	HMDB0000929	4-acetamidobutanoate	HMDB0003681	M00054	GCST90200311	6:111281159-111781159	0.194807461053727	0.150352256249659	0.195087933079985	1.0
MR-IVW	tryptophan	HMDB0000929	4-acetamidobutanoate	HMDB0003681	M00054	GCST90200311	6:125293311-125793311	-0.351788471338816	0.155757797098315	0.0239107119386701	1.0
MR-IVW	tryptophan	HMDB0000929	4-acetamidobutanoate	HMDB0003681	M00054	GCST90200311	7:14057409-14557409	-0.058972534595866	0.167965857993232	0.725514570236761	1.0
MR-IVW	tryptophan	HMDB0000929	4-acetamidobutanoate	HMDB0003681	M00054	GCST90200311	11:116404435-116904435	-0.0342043860873903	0.167966700511046	0.838636474093835	1.0
MR-IVW	tryptophan	HMDB0000929	4-acetamidobutanoate	HMDB0003681	M00054	GCST90200311	16:53794515-54294515	0.0302268139653842	0.171311682928628	0.859945619590196	1.0
MR-IVW	bilirubin (z,z)	HMDB0000054	citrate	HMDB0000094	GCST90200704	met-d-Citrate	2:233988949-235124783	-0.0083656299739256	0.0066074280700673	0.205479162891764	7.0
MR-IVW	bilirubin (z,z)	HMDB0000054	citrate	HMDB0000094	GCST90200704	met-d-Citrate	12:21093886-21593886	0.10380069593838	0.0365070507776988	0.004464826022963	1.0
MR-IVW	isoleucine	HMDB0000172	n-acetylglucosaminylasparagine	HMDB0000489	met-d-Ile	GCST90200316	2:27480940-28253174	-0.283183224360974	0.568610468217977	0.618465186944274	1.0
MR-IVW	isoleucine	HMDB0000172	n-acetylglucosaminylasparagine	HMDB0000489	met-d-Ile	GCST90200316	2:165251927-165751927	-0.254786568947607	0.520012597504603	0.624160575655818	1.0
MR-IVW	isoleucine	HMDB0000172	n-acetylglucosaminylasparagine	HMDB0000489	met-d-Ile	GCST90200316	4:88890833-89475171	0.266937346644262	0.202942771590749	0.188397975576678	2.0
MR-IVW	isoleucine	HMDB0000172	n-acetylglucosaminylasparagine	HMDB0000489	met-d-Ile	GCST90200316	8:76193463-76693463	0.364482527470988	0.654244170289779	0.5774558701595	1.0
MR-IVW	isoleucine	HMDB0000172	n-acetylglucosaminylasparagine	HMDB0000489	met-d-Ile	GCST90200316	12:56611458-57111458	-0.313734946939105	0.465777099827024	0.500582730066507	1.0
MR-IVW	isoleucine	HMDB0000172	n-acetylglucosaminylasparagine	HMDB0000489	met-d-Ile	GCST90200316	16:69331471-69831471	1.22449917756735	0.578316372616756	0.03423000680772	1.0
MR-IVW	isoleucine	HMDB0000172	n-acetylglucosaminylasparagine	HMDB0000489	met-d-Ile	GCST90200316	16:69865519-70914672	0.0473455561671039	0.325276577732883	0.884272879050569	1.0
MR-IVW	isoleucine	HMDB0000172	n-acetylglucosaminylasparagine	HMDB0000489	met-d-Ile	GCST90200316	17:6935779-7435779	0.333822309598485	0.476209048470144	0.483303321052859	1.0
MR-IVW	isoleucine	HMDB0000172	n-acetylglucosaminylasparagine	HMDB0000489	met-d-Ile	GCST90200316	19:49069664-49569664	0.673803103369129	0.44123973813138	0.12674409247794	1.0
MR-IVW	kynurenate	HMDB0000715	cystathionine	HMDB0000099	GCST90200454	GCST90200383	1:241463402-241963402	-0.0813786154081674	0.0529104967428202	0.12403811860337	1.0
MR-IVW	kynurenate	HMDB0000715	cystathionine	HMDB0000099	GCST90200454	GCST90200383	4:170711647-171211647	-0.135562605904496	0.134754773669578	0.314418056052672	1.0
MR-IVW	kynurenate	HMDB0000715	cystathionine	HMDB0000099	GCST90200454	GCST90200383	16:58517848-59017848	0.0220014152185394	0.154259873839264	0.88658583653838	1.0
MR-IVW	tyrosine	HMDB0000158	cholesterol	HMDB0000067	bioa_021	M00063	4:99820973-100320973	0.171341265384084	0.582560302305894	0.768668006560811	1.0
MR-IVW	tyrosine	HMDB0000158	cholesterol	HMDB0000067	bioa_021	M00063	4:148735862-149235862	0.527897539244783	0.598283877810755	0.377585975474249	1.0
MR-IVW	tyrosine	HMDB0000158	cholesterol	HMDB0000067	bioa_021	M00063	6:111242119-112017012	0.080880255753785	0.152773816423816	0.596519838726618	1.0
MR-IVW	tyrosine	HMDB0000158	cholesterol	HMDB0000067	bioa_021	M00063	6:112114361-112614361	0.252073324943368	0.604975979864089	0.676922239021383	1.0
MR-IVW	tyrosine	HMDB0000158	cholesterol	HMDB0000067	bioa_021	M00063	7:27926305-28426305	-0.5817434707998	0.494481950179831	0.23940687879679	1.0
MR-IVW	tyrosine	HMDB0000158	cholesterol	HMDB0000067	bioa_021	M00063	8:8933358-9433358	-2.08190770032168	0.622179312739814	0.0008194091826338	1.0
MR-IVW	tyrosine	HMDB0000158	cholesterol	HMDB0000067	bioa_021	M00063	10:64816186-65575478	0.984405669932958	0.492202834966477	0.0455002638963575	1.0
MR-IVW	tyrosine	HMDB0000158	cholesterol	HMDB0000067	bioa_021	M00063	11:61310081-61810081	-1.23940219029846	0.585273256529829	0.0342049695786744	1.0
MR-IVW	tyrosine	HMDB0000158	cholesterol	HMDB0000067	bioa_021	M00063	12:20701307-21201307	-0.472858398470378	0.618353290307413	0.444446702634921	1.0
MR-IVW	tyrosine	HMDB0000158	cholesterol	HMDB0000067	bioa_021	M00063	12:46678393-47435518	0.703000408824742	0.459102307803913	0.125707617716503	1.0
MR-IVW	tyrosine	HMDB0000158	cholesterol	HMDB0000067	bioa_021	M00063	12:56615040-57115040	-0.644592665451071	0.352991221556538	0.0678371646286206	1.0
MR-IVW	tyrosine	HMDB0000158	cholesterol	HMDB0000067	bioa_021	M00063	12:57594049-58094049	-0.589012550268614	0.530111295241754	0.266520525805013	1.0
MR-IVW	tyrosine	HMDB0000158	cholesterol	HMDB0000067	bioa_021	M00063	12:59727701-60227701	-0.310498594538746	0.517497657564575	0.548506235500146	1.0
MR-IVW	tyrosine	HMDB0000158	cholesterol	HMDB0000067	bioa_021	M00063	12:120845172-121674861	0.382734168382206	0.382734168382206	0.317310507862914	1.0
MR-IVW	tyrosine	HMDB0000158	cholesterol	HMDB0000067	bioa_021	M00063	12:122092964-122592964	0.960421958869223	0.521968455907184	0.0657682373183266	1.0
MR-IVW	tyrosine	HMDB0000158	cholesterol	HMDB0000067	bioa_021	M00063	15:60649639-61149639	0.420535009730608	0.595757930451695	0.480261302753423	1.0
MR-IVW	tyrosine	HMDB0000158	cholesterol	HMDB0000067	bioa_021	M00063	16:71153235-72438683	-0.422096019701756	0.238154991789186	0.0763350690714988	3.0
MR-IVW	orotidine	HMDB0000788	2-aminobutyrate	HMDB0000452	GCST90200681	GCST90200305	3:124271035-124771035	-0.0492424554519205	0.175967738276148	0.779601815730389	1.0
MR-IVW	orotidine	HMDB0000788	2-aminobutyrate	HMDB0000452	GCST90200681	GCST90200305	16:20142332-20642332	-0.0478863938175589	0.163415979935481	0.769496371460783	1.0
MR-IVW	orotidine	HMDB0000788	2-aminobutyrate	HMDB0000452	GCST90200681	GCST90200305	17:72554076-74203469	-0.011035669154812	0.0265693473951721	0.67788320452875	1.0
MR-IVW	5-oxoproline	HMDB0000267	1-stearoyl-2-oleoyl-gps (18:0/18:1)	HMDB0010163	M01494	GCST90199652	8:144903138-145403138	0.0120895788950851	0.0490567183893167	0.805340994993253	1.0
MR-IVW	flavin adenine dinucleotide (fad)	HMDB0001248	tyrosine	HMDB0000158	GCST90200376	GCST90200427	2:69949756-70738470	0.0484945363993187	0.0426715429722759	0.255763757196408	2.0
MR-IVW	creatinine	HMDB0000562	sarcosine	HMDB0000271	met-d-Creatinine	GCST90200291	1:62775942-63275942	-0.198211121503641	0.533831229767184	0.710414675673933	1.0
MR-IVW	creatinine	HMDB0000562	sarcosine	HMDB0000271	met-d-Creatinine	GCST90200291	1:78344069-78844069	-0.145674879722452	0.586225742349824	0.803750496122457	1.0
MR-IVW	creatinine	HMDB0000562	sarcosine	HMDB0000271	met-d-Creatinine	GCST90200291	1:113008681-113508681	0.645833281334054	0.477989138700442	0.176648555653151	1.0
MR-IVW	creatinine	HMDB0000562	sarcosine	HMDB0000271	met-d-Creatinine	GCST90200291	1:150079982-151190625	-0.137580091457138	0.439949653375551	0.754495064456993	1.0
MR-IVW	creatinine	HMDB0000562	sarcosine	HMDB0000271	met-d-Creatinine	GCST90200291	1:243202864-243702864	-0.394833337264557	0.65987418838833	0.549608830181443	1.0
MR-IVW	creatinine	HMDB0000562	sarcosine	HMDB0000271	met-d-Creatinine	GCST90200291	2:15538692-16038692	0.949466847458641	0.63679530419051	0.135959413297941	1.0
MR-IVW	creatinine	HMDB0000562	sarcosine	HMDB0000271	met-d-Creatinine	GCST90200291	2:18426203-18926203	0.393432346922861	0.604506462707435	0.515154730799276	1.0
MR-IVW	creatinine	HMDB0000562	sarcosine	HMDB0000271	met-d-Creatinine	GCST90200291	2:73303397-74097901	0.0290750390531222	0.551901194288794	0.957985598155305	1.0
MR-IVW	creatinine	HMDB0000562	sarcosine	HMDB0000271	met-d-Creatinine	GCST90200291	2:121056440-121556440	0.0210304656530949	0.542477022969155	0.969075774717515	1.0
MR-IVW	creatinine	HMDB0000562	sarcosine	HMDB0000271	met-d-Creatinine	GCST90200291	2:148593372-149093372	0.0057750335237472	0.667201992233526	0.993093916677013	1.0
MR-IVW	creatinine	HMDB0000562	sarcosine	HMDB0000271	met-d-Creatinine	GCST90200291	2:176734544-177234544	-0.662965801106333	0.541914234943079	0.221187064567977	1.0
MR-IVW	creatinine	HMDB0000562	sarcosine	HMDB0000271	met-d-Creatinine	GCST90200291	2:211293055-211793055	0.411499813424388	0.325084891142068	0.205576589503197	1.0
MR-IVW	creatinine	HMDB0000562	sarcosine	HMDB0000271	met-d-Creatinine	GCST90200291	2:217394852-217894852	-0.338519773621936	0.515235273945678	0.51116818898034	1.0
MR-IVW	creatinine	HMDB0000562	sarcosine	HMDB0000271	met-d-Creatinine	GCST90200291	2:220108198-220608198	0.879114993753772	0.527322501716568	0.0954886215206802	1.0
MR-IVW	creatinine	HMDB0000562	sarcosine	HMDB0000271	met-d-Creatinine	GCST90200291	3:38187471-38687471	-0.810431732011321	0.636690668849772	0.203060118116665	1.0
MR-IVW	creatinine	HMDB0000562	sarcosine	HMDB0000271	met-d-Creatinine	GCST90200291	3:141462708-141962708	-0.62357560449479	0.54719456809122	0.254458565179298	1.0
MR-IVW	creatinine	HMDB0000562	sarcosine	HMDB0000271	met-d-Creatinine	GCST90200291	3:185024780-185524780	-0.339669940541306	0.57963031789146	0.557867892881718	1.0
MR-IVW	creatinine	HMDB0000562	sarcosine	HMDB0000271	met-d-Creatinine	GCST90200291	4:76880934-77664144	0.206908090702888	0.2502971465664	0.408435571863647	1.0
MR-IVW	creatinine	HMDB0000562	sarcosine	HMDB0000271	met-d-Creatinine	GCST90200291	4:103323863-104102802	0.247735547180615	0.514303371676153	0.630025136447511	1.0
MR-IVW	creatinine	HMDB0000562	sarcosine	HMDB0000271	met-d-Creatinine	GCST90200291	5:39144851-39644851	-0.161808108481748	0.419662997146329	0.699817543595024	1.0
MR-IVW	creatinine	HMDB0000562	sarcosine	HMDB0000271	met-d-Creatinine	GCST90200291	5:53045546-53835870	0.441251641088444	0.622603033865578	0.478497833447702	1.0
MR-IVW	creatinine	HMDB0000562	sarcosine	HMDB0000271	met-d-Creatinine	GCST90200291	5:176565124-177065124	0.348694488218961	0.363349404948001	0.337222760894526	1.0
MR-IVW	creatinine	HMDB0000562	sarcosine	HMDB0000271	met-d-Creatinine	GCST90200291	6:43556335-44056335	0.0968757543587786	0.486755219303728	0.842244318621015	1.0
MR-IVW	creatinine	HMDB0000562	sarcosine	HMDB0000271	met-d-Creatinine	GCST90200291	6:108750742-109250742	-0.228543316442187	0.643389742854634	0.722426631590791	1.0
MR-IVW	creatinine	HMDB0000562	sarcosine	HMDB0000271	met-d-Creatinine	GCST90200291	6:133547208-134047208	0.0569140602631749	0.600283811606665	0.924464219344696	1.0
MR-IVW	creatinine	HMDB0000562	sarcosine	HMDB0000271	met-d-Creatinine	GCST90200291	6:160418389-160927934	0.0078807811199595	0.385626954633284	0.983695341185632	1.0
MR-IVW	creatinine	HMDB0000562	sarcosine	HMDB0000271	met-d-Creatinine	GCST90200291	7:1036567-1536567	0.0298225322639388	0.443054386861708	0.946333943158658	1.0
MR-IVW	creatinine	HMDB0000562	sarcosine	HMDB0000271	met-d-Creatinine	GCST90200291	7:25488956-25988956	-1.11026269254108	0.620306874734092	0.0734763610960506	1.0
MR-IVW	creatinine	HMDB0000562	sarcosine	HMDB0000271	met-d-Creatinine	GCST90200291	7:76984640-77791673	-0.690517735377135	0.572883615010843	0.228073287036437	1.0
MR-IVW	creatinine	HMDB0000562	sarcosine	HMDB0000271	met-d-Creatinine	GCST90200291	7:128492221-128992221	0.683111670301543	0.612884906799648	0.265028758331043	1.0
MR-IVW	creatinine	HMDB0000562	sarcosine	HMDB0000271	met-d-Creatinine	GCST90200291	7:151165041-151665041	0.230908384597761	0.276810672849024	0.404182699175036	1.0
MR-IVW	creatinine	HMDB0000562	sarcosine	HMDB0000271	met-d-Creatinine	GCST90200291	8:8031142-9250941	-0.0404685492023203	0.572466220443017	0.943643211717635	1.0
MR-IVW	creatinine	HMDB0000562	sarcosine	HMDB0000271	met-d-Creatinine	GCST90200291	8:9759952-10530228	-0.0804019159957355	0.645077100727452	0.900809165975426	1.0
MR-IVW	creatinine	HMDB0000562	sarcosine	HMDB0000271	met-d-Creatinine	GCST90200291	8:10561829-11945872	-0.0429357180143944	0.637170817526368	0.946275257194219	1.0
MR-IVW	creatinine	HMDB0000562	sarcosine	HMDB0000271	met-d-Creatinine	GCST90200291	8:19609539-20109539	-0.138419617626096	0.61648142927425	0.822343610686002	1.0
MR-IVW	creatinine	HMDB0000562	sarcosine	HMDB0000271	met-d-Creatinine	GCST90200291	8:23527006-24027006	-0.109818821600773	0.52744204667325	0.835064833454188	1.0
MR-IVW	creatinine	HMDB0000562	sarcosine	HMDB0000271	met-d-Creatinine	GCST90200291	8:30157389-30657389	-0.0580801329631346	0.620970871693518	0.925481587122618	1.0
MR-IVW	creatinine	HMDB0000562	sarcosine	HMDB0000271	met-d-Creatinine	GCST90200291	8:144768354-145268354	-0.240818569214176	0.647692319825421	0.710034216792087	1.0
MR-IVW	creatinine	HMDB0000562	sarcosine	HMDB0000271	met-d-Creatinine	GCST90200291	9:71184707-71684707	-0.4872663021902	0.559708444192228	0.383988083088456	1.0
MR-IVW	creatinine	HMDB0000562	sarcosine	HMDB0000271	met-d-Creatinine	GCST90200291	10:52398454-52898454	-0.218810936744793	0.557249403563235	0.694568780677243	1.0
MR-IVW	creatinine	HMDB0000562	sarcosine	HMDB0000271	met-d-Creatinine	GCST90200291	11:1928330-2428330	0.611829325787242	0.66319234233428	0.356240795194734	1.0
MR-IVW	creatinine	HMDB0000562	sarcosine	HMDB0000271	met-d-Creatinine	GCST90200291	11:2548804-3048804	0.154524516614597	0.544899762887484	0.776729675151268	1.0
MR-IVW	creatinine	HMDB0000562	sarcosine	HMDB0000271	met-d-Creatinine	GCST90200291	11:30504837-31294673	0.914521619903525	0.413941162653558	0.0271535445585075	1.0
MR-IVW	creatinine	HMDB0000562	sarcosine	HMDB0000271	met-d-Creatinine	GCST90200291	11:116373213-117240760	0.702570772804857	0.562318688702712	0.21151243533051	1.0
MR-IVW	creatinine	HMDB0000562	sarcosine	HMDB0000271	met-d-Creatinine	GCST90200291	12:15092463-15592463	-0.864530115751135	0.620127564911073	0.163282405248338	1.0
MR-IVW	creatinine	HMDB0000562	sarcosine	HMDB0000271	met-d-Creatinine	GCST90200291	15:41118334-41871842	0.812175285290372	0.502527949150463	0.106055545941373	1.0
MR-IVW	creatinine	HMDB0000562	sarcosine	HMDB0000271	met-d-Creatinine	GCST90200291	15:45400360-46179051	-0.102779021144884	0.298749631963834	0.730823258510968	1.0
MR-IVW	creatinine	HMDB0000562	sarcosine	HMDB0000271	met-d-Creatinine	GCST90200291	15:53700578-54200578	0.595850095805656	0.521834047902829	0.253521244117705	1.0
MR-IVW	creatinine	HMDB0000562	sarcosine	HMDB0000271	met-d-Creatinine	GCST90200291	15:76097375-76597375	0.700420306069075	0.527596640023158	0.184320930799249	1.0
MR-IVW	creatinine	HMDB0000562	sarcosine	HMDB0000271	met-d-Creatinine	GCST90200291	16:20142332-21335139	0.392494977719056	0.280044589222528	0.161051284646818	2.0
MR-IVW	creatinine	HMDB0000562	sarcosine	HMDB0000271	met-d-Creatinine	GCST90200291	16:89453424-89953424	-0.0512400902154971	0.518201270245474	0.921233014612465	1.0
MR-IVW	creatinine	HMDB0000562	sarcosine	HMDB0000271	met-d-Creatinine	GCST90200291	17:19176536-19724875	0.176134472240408	0.418573211325568	0.673903112025329	1.0
MR-IVW	creatinine	HMDB0000562	sarcosine	HMDB0000271	met-d-Creatinine	GCST90200291	17:37200083-37954217	0.599228112459378	0.435971890827294	0.169297363479231	1.0
MR-IVW	creatinine	HMDB0000562	sarcosine	HMDB0000271	met-d-Creatinine	GCST90200291	17:58690466-59700441	-0.07545610688444	0.465844002580003	0.871323809008589	2.0
MR-IVW	creatinine	HMDB0000562	sarcosine	HMDB0000271	met-d-Creatinine	GCST90200291	18:76910235-77410235	-0.210261555281259	0.485178480661585	0.664746355109948	1.0
MR-IVW	creatinine	HMDB0000562	sarcosine	HMDB0000271	met-d-Creatinine	GCST90200291	19:32940263-33709298	-0.725414678609131	0.510131559144662	0.155021925177454	1.0
MR-IVW	creatinine	HMDB0000562	sarcosine	HMDB0000271	met-d-Creatinine	GCST90200291	19:45162079-45662079	0.767394361994274	0.639155772408276	0.229891864129776	1.0
MR-IVW	creatinine	HMDB0000562	sarcosine	HMDB0000271	met-d-Creatinine	GCST90200291	20:32653904-33537782	0.734267594476003	0.513843835228939	0.153012761537295	1.0
MR-IVW	creatinine	HMDB0000562	sarcosine	HMDB0000271	met-d-Creatinine	GCST90200291	22:38345240-38845240	0.760296508810369	0.527700546185979	0.149648925527468	1.0
MR-IVW	mannose	HMDB0000169	phenylpyruvate	HMDB0000205	GCST90200435	GCST90200365	2:27176853-28662558	-0.0536810810124309	0.0827004295300172	0.516271927130044	2.0
MR-IVW	mannose	HMDB0000169	phenylpyruvate	HMDB0000205	GCST90200435	GCST90200365	12:22996345-23496345	-0.0693683465741278	0.182504800676739	0.703878214546242	1.0
MR-IVW	serine	HMDB0000187	urea	HMDB0000294	M32315	M01670	1:119966025-120466025	-1.16076654391373e-308	0.09645922932026	1.0	1.0
MR-IVW	serine	HMDB0000187	urea	HMDB0000294	M32315	M01670	2:211323559-211823559	-0.229274826008925	0.128715691794484	0.0748716187250415	1.0
MR-IVW	serine	HMDB0000187	urea	HMDB0000294	M32315	M01670	7:55822010-56322010	-0.150948208255181	0.135332876366715	0.264685639371353	1.0
MR-IVW	1-methylxanthine	HMDB0010738	paraxanthine	HMDB0001860	GCST90199763	M18254	8:18005709-18505709	0.0448640790222893	0.067695008333546	0.507498135277389	2.0
MR-IVW	1-methylxanthine	HMDB0010738	paraxanthine	HMDB0001860	GCST90199763	M18254	15:74275585-74775585	0.0069871602408953	0.18399521967691	0.969707867069507	1.0
MR-IVW	1-methylxanthine	HMDB0010738	paraxanthine	HMDB0001860	GCST90199763	M18254	15:74777880-75599999	-0.420835697743411	0.128991784748938	0.0011043417282368	1.0
MR-IVW	histidine	HMDB0000177	3-ureidopropionate	HMDB0000026	GCST90200377	GCST90200283	2:211293055-211793055	-0.0824360570784761	0.181958749691712	0.650514140766599	1.0
MR-IVW	histidine	HMDB0000177	3-ureidopropionate	HMDB0000026	GCST90200377	GCST90200283	12:96129884-96629884	-0.204626999864334	0.149501457795236	0.171083961932054	1.0
MR-IVW	1-methylnicotinamide	HMDB0000699	glucuronate	HMDB0000127	GCST90200406	GCST90199641	6:160317928-160817928	-0.0040592099665804	0.170704401989101	0.981028750741863	1.0
MR-IVW	glycerophosphoethanolamine	HMDB0000114	inositol 1-phosphate (i1p)	HMDB0000213	GCST90199808	M01481	1:40156715-40656715	0.338040169662781	0.392126596808825	0.388649568058314	1.0
MR-IVW	glycerophosphoethanolamine	HMDB0000114	inositol 1-phosphate (i1p)	HMDB0000213	GCST90199808	M01481	22:24208096-24708096	-0.112821488149895	0.26880945872236	0.67469875884337	1.0
MR-IVW	flavin adenine dinucleotide (fad)	HMDB0001248	oleamide	HMDB0002117	GCST90200376	M32458	2:69949756-70738470	0.0084015645755702	0.0485423731032964	0.862590963908736	1.0
MR-IVW	oleamide	HMDB0002117	citrulline	HMDB0000904	M32458	GCST90200403	12:21138621-21638621	-0.0343145940549593	0.102863544825864	0.738686440360835	1.0
MR-IVW	oleamide	HMDB0002117	citrulline	HMDB0000904	M32458	GCST90200403	19:15740431-16240431	0.171719570585275	0.163258275574688	0.292878624475968	1.0
MR-IVW	5-methylthioadenosine (mta)	HMDB0001173	acetoacetate	HMDB0000060	GCST90200359	GCST90200318	2:211290507-211790507	0.124647996706429	0.166953517196736	0.455303237333436	1.0
MR-IVW	5-methylthioadenosine (mta)	HMDB0001173	acetoacetate	HMDB0000060	GCST90200359	GCST90200318	6:149659491-150411114	0.21422250537699	0.16870631039425	0.204157501784543	1.0
MR-IVW	5-methylthioadenosine (mta)	HMDB0001173	acetoacetate	HMDB0000060	GCST90200359	GCST90200318	6:160319068-160819068	-0.0759366200537658	0.194773139278477	0.696631098217367	1.0
MR-IVW	5-methylthioadenosine (mta)	HMDB0001173	acetoacetate	HMDB0000060	GCST90200359	GCST90200318	16:16009596-16509596	-0.0179822189168021	0.179464580203124	0.92018613002464	1.0
MR-IVW	3-ureidopropionate	HMDB0000026	taurochenodeoxycholate	HMDB0000951	GCST90200283	M18494	22:24662232-25162232	-0.188116793212604	0.149116970229502	0.207114911830895	1.0
MR-IVW	valine	HMDB0000883	caffeine	HMDB0001847	bioa_022	M00569	2:27492603-27992603	0.146821046712276	0.567263135024716	0.795771402474331	1.0
MR-IVW	valine	HMDB0000883	caffeine	HMDB0001847	bioa_022	M00569	2:64958074-65458074	0.426402853525364	0.262180132910864	0.103870197789814	1.0
MR-IVW	valine	HMDB0000883	caffeine	HMDB0001847	bioa_022	M00569	2:211173777-211673777	-0.125967630162113	0.6165784002672	0.838118229750609	1.0
MR-IVW	valine	HMDB0000883	caffeine	HMDB0001847	bioa_022	M00569	4:88972827-89472827	0.403489505082625	0.175612012574821	0.0215834805898765	1.0
MR-IVW	valine	HMDB0000883	caffeine	HMDB0001847	bioa_022	M00569	11:116381707-116882500	0.190810504803411	0.658012750310977	0.771831576052257	2.0
MR-IVW	valine	HMDB0000883	caffeine	HMDB0001847	bioa_022	M00569	12:56615040-57115040	1.10072035560382	0.552588356659403	0.0463781370507649	1.0
MR-IVW	valine	HMDB0000883	caffeine	HMDB0001847	bioa_022	M00569	16:70059237-70559237	-0.0814308070932233	0.357244831118658	0.819691971013529	1.0
MR-IVW	valine	HMDB0000883	caffeine	HMDB0001847	bioa_022	M00569	17:6883609-7383609	0.200702582987538	0.542439413479834	0.711382490398908	1.0
MR-IVW	valine	HMDB0000883	caffeine	HMDB0001847	bioa_022	M00569	17:40470632-40970632	-1.42674879269896e-308	0.628423726890724	1.0	1.0
MR-IVW	valine	HMDB0000883	caffeine	HMDB0001847	bioa_022	M00569	19:49114511-49614511	-0.589713996752753	0.55972853929075	0.292079175875863	1.0
MR-IVW	3-ureidopropionate	HMDB0000026	acetate	HMDB0000042	GCST90200283	met-d-Acetate	22:24662232-25162232	0.0065153914804175	0.0322392652742964	0.839842525392835	1.0
MR-IVW	glycine	HMDB0000123	3-hydroxybutyrate (bhba)	HMDB0000011	GCST90200707	M00542	1:75967169-76467169	0.0459498272822089	0.186352077311182	0.805236889274411	1.0
MR-IVW	glycine	HMDB0000123	3-hydroxybutyrate (bhba)	HMDB0000011	GCST90200707	M00542	2:211036896-212058697	-0.0667376546367647	0.0447278190205906	0.135677175474503	4.0
